## Supplementary Tables for "Integrating multi-tissue expression and splicing data to prioritise anatomical subsite- and sex-specific colorectal cancer susceptibility genes with therapeutic potential" (part 22 of 84)

### Sheet: Supplementary table 1 (continued)
Ensembl gene ID	Gene	Splice event type	Splice event chromosome	Splice event start position	Splice event end position	Best tissue	Subtype	Z mean	P-value
ENSG00000138674	SEC31A	intron	4	82857764	82863318	Cells_EBV-transformed_lymphocytes	Proximal	-0.72	0.469
ENSG00000139372	TDG	intron	12	103982934	103983136	Whole_Blood	Overall	0.14	0.469
ENSG00000139372	TDG	intron	12	103982934	103983295	Adipose_Visceral_Omentum	Overall	-0.72	0.469
ENSG00000175054	ATR	intron	3	142499718	142503362	Adipose_Visceral_Omentum	Proximal	0.72	0.469
ENSG00000213762	ZNF134	intron	19	57634061	57634629	Adipose_Subcutaneous	Overall	0.72	0.469
ENSG00000137404	NRM	intron	6	30688942	30689276	Whole_Blood	Overall	0.52	0.469
ENSG00000120451	SNX19	intron	11	130910370	130911451	Adipose_Subcutaneous	Distal	-0.72	0.469
ENSG00000104870	FCGRT	intron	19	49514486	49521695	Adipose_Subcutaneous	Overall	-0.75	0.469
ENSG00000173272	MZT2A	intron	2	131484218	131491876	Adipose_Subcutaneous	Distal	-0.2	0.469
ENSG00000008128	CDK11A	intron	1	1722831	1723949	Cells_EBV-transformed_lymphocytes	Proximal	0.36	0.469
ENSG00000215790	SLC35E2A	intron	1	1722831	1723949	Cells_EBV-transformed_lymphocytes	Proximal	0.36	0.469
ENSG00000163956	LRPAP1	intron	4	3516198	3518034	Adipose_Subcutaneous	Female	0.64	0.469
ENSG00000107537	PHYH	intron	10	13294596	13295496	Colon_Sigmoid	Overall	-0.72	0.469
ENSG00000087274	ADD1	intron	4	2908604	2909339	Adipose_Visceral_Omentum	Distal	0.33	0.469
ENSG00000105726	ATP13A1	intron	19	19659987	19663271	Adipose_Subcutaneous	Male	0.31	0.469
ENSG00000137074	APTX	intron	9	32984857	32985971	Cells_EBV-transformed_lymphocytes	Rectal	-0.74	0.469
ENSG00000198208	RPS6KL1	intron	14	74921561	74921978	Adipose_Subcutaneous	Colon	1.13	0.469
ENSG00000181396	OGFOD3	intron	17	82411530	82415398	Adipose_Visceral_Omentum	Distal	-0.72	0.469
ENSG00000151689	INPP1	intron	2	190343961	190360039	Cells_EBV-transformed_lymphocytes	Colon	1.18	0.469
ENSG00000136536	MARCHF7	intron	2	159715766	159729009	Cells_EBV-transformed_lymphocytes	Male	0.29	0.469
		intron	2	227273121	227276385	Cells_EBV-transformed_lymphocytes	Overall	0.72	0.469
ENSG00000041357	PSMA4	intron	15	78545764	78546575	Adipose_Visceral_Omentum	Colon	-0.72	0.469
ENSG00000072163	LIMS2	intron	2	127642199	127642923	Adipose_Subcutaneous	Female	-0.72	0.469
ENSG00000072818	ACAP1	intron	17	7343562	7343706	Colon_Transverse	Overall	0.72	0.469
ENSG00000089505	CMTM1	intron	16	66552793	66563072	Adipose_Subcutaneous	Overall	0	0.469
ENSG00000089505	CMTM1	intron	16	66552793	66563122	Cells_EBV-transformed_lymphocytes	Overall	-0.72	0.469
ENSG00000089505	CMTM1	intron	16	66552793	66565886	Whole_Blood	Overall	-0.72	0.469
ENSG00000103089	FA2H	intron	16	74695759	74700453	Adipose_Visceral_Omentum	Rectal	0.72	0.469
ENSG00000104067	TJP1	intron	15	29719138	29720358	Adipose_Subcutaneous	Rectal	0.72	0.469
ENSG00000105339	DENND3	intron	8	141168525	141173327	Cells_EBV-transformed_lymphocytes	Overall	0.48	0.469
ENSG00000116161	CACYBP	intron	1	174999689	175004614	Cells_EBV-transformed_lymphocytes	Distal	-0.72	0.469
ENSG00000116161	CACYBP	intron	1	175000195	175004614	Adipose_Subcutaneous	Distal	-0.72	0.469
ENSG00000116641	DOCK7	intron	1	62510673	62513444	Cells_EBV-transformed_lymphocytes	Female	-0.72	0.469
ENSG00000116641	DOCK7	intron	1	62510673	62513471	Cells_EBV-transformed_lymphocytes	Female	0.72	0.469
ENSG00000125812	GZF1	intron	20	23362237	23364363	Adipose_Visceral_Omentum	Proximal	0.72	0.469
ENSG00000132549	VPS13B	intron	8	99148010	99156549	Adipose_Subcutaneous	Colon	0	0.469
ENSG00000138639	ARHGAP24	intron	4	85974961	85975494	Adipose_Subcutaneous	Male	-0.72	0.469
ENSG00000138639	ARHGAP24	intron	4	85974961	85977570	Adipose_Visceral_Omentum	Male	0.72	0.469
ENSG00000143226	FCGR2A	intron	1	161519991	161522795	Whole_Blood	Overall	-0.72	0.469
ENSG00000150760	DOCK1	intron	10	126905563	126970702	Adipose_Subcutaneous	Distal	0.72	0.469
ENSG00000156232	WHAMM	intron	15	82813276	82816692	Adipose_Subcutaneous	Proximal	-0.24	0.469
ENSG00000162688	AGL	intron	1	99896388	99900636	Adipose_Subcutaneous	Male	-0.72	0.469
ENSG00000168404	MLKL	intron	16	74695759	74700453	Adipose_Visceral_Omentum	Rectal	0.72	0.469
ENSG00000182511	FES	intron	15	90891676	90892058	Adipose_Subcutaneous	Colon	-0.72	0.469
ENSG00000186951	PPARA	intron	22	46176836	46198342	Cells_EBV-transformed_lymphocytes	Distal	0.72	0.469
ENSG00000197217	ENTPD4	intron	8	23439915	23441393	Colon_Transverse	Overall	0.72	0.469
ENSG00000197217	ENTPD4	intron	8	23439915	23441593	Adipose_Subcutaneous	Overall	-0.72	0.469
ENSG00000217555	CKLF	intron	16	66552793	66563072	Adipose_Subcutaneous	Overall	0	0.469
ENSG00000217555	CKLF	intron	16	66552793	66563122	Cells_EBV-transformed_lymphocytes	Overall	-0.72	0.469
ENSG00000217555	CKLF	intron	16	66552793	66565886	Whole_Blood	Overall	-0.72	0.469
ENSG00000228300	FAM174C	intron	19	1274440	1274649	Cells_EBV-transformed_lymphocytes	Rectal	0.72	0.469
ENSG00000258366	RTEL1	intron	20	63690210	63690294	Adipose_Subcutaneous	Rectal	0.72	0.469
ENSG00000214078	CPNE1	intron	20	35655344	35658930	Cells_EBV-transformed_lymphocytes	Rectal	0.72	0.469
ENSG00000110435	PDHX	intron	11	34947606	34957384	Adipose_Visceral_Omentum	Rectal	0.15	0.469
ENSG00000148814	LRRC27	intron	10	132348356	132348963	Adipose_Visceral_Omentum	Female	-1.11	0.469
ENSG00000165983	PTER	intron	10	16437490	16484337	Adipose_Visceral_Omentum	Rectal	-1.02	0.469
ENSG00000123342	MMP19	intron	12	55838734	55840667	Adipose_Visceral_Omentum	Rectal	0.72	0.469
ENSG00000186812	ZNF397	intron	18	35254402	35257928	Colon_Transverse	Overall	0.72	0.469
ENSG00000126773	PCNX4	intron	14	60092419	60107586	Adipose_Subcutaneous	Rectal	0.72	0.469
ENSG00000196730	DAPK1	intron	9	87646014	87646461	Cells_EBV-transformed_lymphocytes	Proximal	0.72	0.469
ENSG00000196730	DAPK1	intron	9	87646559	87647305	Adipose_Subcutaneous	Proximal	-0.72	0.469
ENSG00000134255	CEPT1	intron	1	111148053	111153274	Cells_EBV-transformed_lymphocytes	Overall	0.59	0.469
ENSG00000130038	CRACR2A	intron	12	3640779	3641732	Cells_EBV-transformed_lymphocytes	Female	-0.72	0.469
ENSG00000187742	SECISBP2	intron	9	89319797	89325548	Adipose_Subcutaneous	Rectal	0.82	0.469
ENSG00000107341	UBE2R2	intron	9	33900271	33917018	Adipose_Subcutaneous	Female	0.72	0.469
ENSG00000075711	DLG1	intron	3	197130671	197136542	Cells_EBV-transformed_lymphocytes	Proximal	-0.71	0.469
ENSG00000166825	ANPEP	intron	15	89805217	89805321	Adipose_Subcutaneous	Colon	0.72	0.469
ENSG00000104979	C19orf53	intron	19	13774707	13775471	Cells_EBV-transformed_lymphocytes	Distal	0.41	0.469
ENSG00000153922	CHD1	intron	5	98860068	98868495	Adipose_Visceral_Omentum	Female	-0.72	0.469
ENSG00000067191	CACNB1	intron	17	39192094	39194884	Adipose_Subcutaneous	Proximal	-0.72	0.469
ENSG00000079950	STX7	intron	6	132461860	132463993	Adipose_Subcutaneous	Female	-0.72	0.469
ENSG00000110002	VWA5A	intron	11	124145363	124145866	Adipose_Visceral_Omentum	Proximal	0.72	0.469
ENSG00000117151	CTBS	intron	1	84570720	84574239	Cells_EBV-transformed_lymphocytes	Male	-0.72	0.469
ENSG00000125912	NCLN	intron	19	3195526	3196183	Whole_Blood	Overall	0.72	0.469
ENSG00000129009	ISLR	intron	15	74174019	74174851	Adipose_Subcutaneous	Female	-0.72	0.469
ENSG00000139725	RHOF	intron	12	121793239	121799847	Adipose_Subcutaneous	Female	0.72	0.469
ENSG00000165458	INPPL1	intron	11	72235405	72235675	Adipose_Visceral_Omentum	Male	0.72	0.469
ENSG00000165458	INPPL1	intron	11	72235451	72235675	Adipose_Subcutaneous	Male	0	0.469
ENSG00000169727	GPS1	intron	17	82054049	82054498	Adipose_Visceral_Omentum	Colon	0.72	0.469
ENSG00000188026	RILPL1	intron	12	123472682	123472884	Adipose_Subcutaneous	Proximal	0.72	0.469
ENSG00000196247	ZNF107	intron	7	64679336	64683946	Cells_EBV-transformed_lymphocytes	Rectal	0.72	0.469
ENSG00000196247	ZNF107	intron	7	64679336	64684335	Cells_EBV-transformed_lymphocytes	Rectal	-0.72	0.469
ENSG00000212694	LINC01089	intron	12	121793239	121799847	Adipose_Subcutaneous	Female	0.72	0.469
ENSG00000087470	DNM1L	intron	12	32740518	32742589	Adipose_Visceral_Omentum	Proximal	-0.72	0.469
ENSG00000103423	DNAJA3	intron	16	4454927	4455546	Cells_EBV-transformed_lymphocytes	Male	-0.72	0.469
ENSG00000124795	DEK	intron	6	18258062	18263843	Adipose_Subcutaneous	Male	0.72	0.469
ENSG00000158545	ZC3H18	intron	16	88628119	88628758	Adipose_Visceral_Omentum	Rectal	-0.72	0.469
ENSG00000165458	INPPL1	intron	11	72235753	72235846	Adipose_Subcutaneous	Male	-0.24	0.469
ENSG00000166979	EVA1C	intron	21	32495170	32501415	Whole_Blood	Overall	-0.72	0.469
ENSG00000169727	GPS1	intron	17	82051964	82052375	Adipose_Visceral_Omentum	Colon	0	0.469
ENSG00000169727	GPS1	intron	17	82054049	82054510	Cells_EBV-transformed_lymphocytes	Colon	-0.72	0.469
ENSG00000198799	LRIG2	intron	1	113103735	113107594	Adipose_Subcutaneous	Proximal	0.72	0.469
ENSG00000197879	MYO1C	intron	17	1474690	1474812	Adipose_Subcutaneous	Proximal	0.72	0.47
ENSG00000227057	WDR46	intron	6	33280987	33286795	Adipose_Visceral_Omentum	Distal	0.04	0.47
		intron	5	477975	479866	Cells_EBV-transformed_lymphocytes	Distal	0.72	0.47
ENSG00000164845	FAM86FP	intron	12	8235518	8235601	Cells_EBV-transformed_lymphocytes	Distal	-0.9	0.47
ENSG00000165119	HNRNPK	intron	9	83973399	83974517	Cells_EBV-transformed_lymphocytes	Male	-0.72	0.47
ENSG00000130349	MTRES1	intron	6	107030107	107039749	Cells_EBV-transformed_lymphocytes	Distal	-0.72	0.47
ENSG00000122884	P4HA1	intron	10	73068983	73072029	Adipose_Subcutaneous	Overall	0.12	0.47
ENSG00000121210	TMEM131L	intron	4	153623083	153626147	Cells_EBV-transformed_lymphocytes	Male	0.63	0.47
ENSG00000198836	OPA1	intron	3	193615770	193617178	Cells_EBV-transformed_lymphocytes	Rectal	0.59	0.47
ENSG00000054179	ENTPD2	intron	9	137049075	137049870	Cells_EBV-transformed_lymphocytes	Distal	0.72	0.47
ENSG00000126777	KTN1	intron	14	55633341	55634526	Adipose_Subcutaneous	Female	-0.52	0.47
ENSG00000110958	PTGES3	intron	12	56686917	56687998	Cells_EBV-transformed_lymphocytes	Proximal	-0.72	0.47
ENSG00000088448	ANKRD10	intron	13	110894202	110894285	Adipose_Visceral_Omentum	Proximal	0.72	0.47
ENSG00000236849	LINC01474	intron	9	72872016	72872109	Adipose_Visceral_Omentum	Female	-0.72	0.47
ENSG00000131435	PDLIM4	intron	5	132262760	132266464	Adipose_Subcutaneous	Colon	0.72	0.47
ENSG00000131435	PDLIM4	intron	5	132262760	132270915	Adipose_Visceral_Omentum	Colon	-0.72	0.47
		intron	19	21505774	21507520	Cells_EBV-transformed_lymphocytes	Overall	0.72	0.47
ENSG00000087111	PIGS	intron	17	28556266	28556827	Adipose_Subcutaneous	Proximal	-0.72	0.47
ENSG00000095383	TBC1D2	intron	9	98244129	98255173	Adipose_Visceral_Omentum	Distal	-0.72	0.47
ENSG00000102189	EEA1	intron	12	92786250	92787867	Cells_EBV-transformed_lymphocytes	Proximal	0.72	0.47
ENSG00000108439	PNPO	intron	17	47942051	47943306	Adipose_Visceral_Omentum	Colon	0.72	0.47
ENSG00000115970	THADA	intron	2	43508780	43527879	Adipose_Visceral_Omentum	Colon	-0.72	0.47
ENSG00000148158	SNX30	intron	9	112864399	112868784	Adipose_Visceral_Omentum	Female	-0.72	0.47
ENSG00000155621	C9orf85	intron	9	71911836	71947006	Colon_Sigmoid	Overall	0.24	0.47
ENSG00000163125	RPRD2	intron	1	150441023	150443231	Cells_EBV-transformed_lymphocytes	Colon	-0.72	0.47
ENSG00000163125	RPRD2	intron	1	150441958	150443231	Cells_EBV-transformed_lymphocytes	Colon	-0.72	0.47
ENSG00000165568	AKR1E2	intron	10	4873307	4908351	Adipose_Visceral_Omentum	Rectal	0.72	0.47
ENSG00000167182	SP2	intron	17	47896293	47915312	Adipose_Visceral_Omentum	Rectal	0.72	0.47
ENSG00000169242	EFNA1	intron	1	155133568	155133730	Adipose_Visceral_Omentum	Rectal	-0.72	0.47
ENSG00000172554	SNTG2	intron	2	1267571	1308494	Adipose_Subcutaneous	Overall	-0.72	0.47
ENSG00000188677	PARVB	intron	22	44119140	44131487	Colon_Sigmoid	Overall	0.72	0.47
ENSG00000197857	ZNF44	intron	19	12276082	12293232	Adipose_Visceral_Omentum	Rectal	-0.72	0.47
ENSG00000204104	TRAF3IP1	intron	2	238334035	238347455	Adipose_Visceral_Omentum	Distal	0.72	0.47
ENSG00000112096	SOD2	intron	6	159692863	159693145	Adipose_Subcutaneous	Male	-0.72	0.47
ENSG00000138642	HERC6	intron	4	88424702	88428580	Adipose_Subcutaneous	Male	0.72	0.47
ENSG00000158286	RNF207	intron	1	6209343	6209414	Adipose_Visceral_Omentum	Colon	0.72	0.47
ENSG00000163904	SENP2	intron	3	185614740	185617480	Adipose_Visceral_Omentum	Female	0.72	0.47
ENSG00000187446	CHP1	intron	15	41262883	41270557	Adipose_Visceral_Omentum	Distal	1.16	0.47
		intron	20	63080103	63080310	Cells_EBV-transformed_lymphocytes	Distal	-0.72	0.47
ENSG00000173295	FAM86B3P	intron	8	8230905	8232794	Adipose_Subcutaneous	Colon	0.72	0.47
ENSG00000187953	PMS2CL	intron	7	6735389	6737076	Adipose_Visceral_Omentum	Colon	-0.72	0.47
ENSG00000153015	CWC27	intron	5	64977238	65018159	Cells_EBV-transformed_lymphocytes	Colon	-0.82	0.47
ENSG00000130429	ARPC1B	intron	7	99374781	99385702	Adipose_Subcutaneous	Colon	0.82	0.47
ENSG00000124356	STAMBP	intron	2	73860151	73860534	Adipose_Subcutaneous	Rectal	-0.72	0.47
ENSG00000275131	PDE4DIPP2	intron	1	120492222	120493158	Adipose_Visceral_Omentum	Proximal	-0.72	0.47
ENSG00000162645	GBP2	intron	1	89107052	89108023	Adipose_Subcutaneous	Female	0.72	0.47
ENSG00000169926	KLF13	intron	15	31366554	31372010	Adipose_Subcutaneous	Proximal	-0.72	0.47
ENSG00000099860	GADD45B	intron	19	2476628	2477029	Cells_EBV-transformed_lymphocytes	Male	-0.72	0.47
ENSG00000231312	MAP4K3-DT	intron	2	39646792	39665087	Adipose_Subcutaneous	Distal	0.72	0.47
ENSG00000137200	CMTR1	intron	6	37479255	37482492	Cells_EBV-transformed_lymphocytes	Rectal	0.86	0.47
ENSG00000188026	RILPL1	intron	12	123518494	123523495	Adipose_Visceral_Omentum	Distal	0.72	0.47
		intron	12	27426317	27470622	Cells_EBV-transformed_lymphocytes	Colon	-0.72	0.47
		intron	2	207613443	207624229	Cells_EBV-transformed_lymphocytes	Rectal	0.72	0.47
ENSG00000008226	DLEC1	intron	3	38120609	38121628	Adipose_Visceral_Omentum	Proximal	0.72	0.47
ENSG00000008226	DLEC1	intron	3	38121781	38122071	Adipose_Subcutaneous	Proximal	-0.72	0.47
ENSG00000084636	COL16A1	intron	1	31684003	31684109	Adipose_Subcutaneous	Proximal	0.72	0.47
ENSG00000084636	COL16A1	intron	1	31684003	31684117	Adipose_Subcutaneous	Proximal	-0.72	0.47
ENSG00000087191	PSMC5	intron	17	63830189	63830271	Adipose_Visceral_Omentum	Female	0.72	0.47
ENSG00000094916	CBX5	intron	12	54274341	54280008	Adipose_Visceral_Omentum	Rectal	0.72	0.47
ENSG00000099998	GGT5	intron	22	24225411	24225546	Colon_Transverse	Overall	-0.72	0.47
ENSG00000104368	PLAT	intron	8	42176151	42178897	Adipose_Subcutaneous	Female	-0.72	0.47
ENSG00000107186	MPDZ	intron	9	13113054	13113931	Adipose_Subcutaneous	Distal	0.72	0.47
ENSG00000107186	MPDZ	intron	9	13113054	13115248	Adipose_Subcutaneous	Distal	0	0.47
ENSG00000112305	SMAP1	intron	6	70668141	70699275	Adipose_Subcutaneous	Male	0.72	0.47
ENSG00000117305	HMGCL	intron	1	23808215	23810736	Adipose_Visceral_Omentum	Distal	-0.72	0.47
ENSG00000123636	BAZ2B	intron	2	159320418	159324811	Adipose_Visceral_Omentum	Proximal	-0.72	0.47
ENSG00000129317	PUS7L	intron	12	43730702	43731705	Cells_EBV-transformed_lymphocytes	Colon	-0.72	0.47
ENSG00000131389	SLC6A6	intron	3	14479185	14480120	Whole_Blood	Overall	-0.72	0.47
ENSG00000131389	SLC6A6	intron	3	14479185	14481671	Adipose_Visceral_Omentum	Overall	0.72	0.47
ENSG00000133895	MEN1	intron	11	64807219	64807552	Cells_EBV-transformed_lymphocytes	Overall	0.72	0.47
ENSG00000143393	PI4KB	intron	1	151307801	151310211	Adipose_Subcutaneous	Rectal	0.72	0.47
ENSG00000149289	ZC3H12C	intron	11	110093223	110136663	Cells_EBV-transformed_lymphocytes	Colon	-0.72	0.47
ENSG00000152942	RAD17	intron	5	69382057	69384797	Adipose_Subcutaneous	Proximal	0.72	0.47
ENSG00000163719	MTMR14	intron	3	9650529	9653621	Cells_EBV-transformed_lymphocytes	Distal	0.72	0.47
ENSG00000168906	MAT2A	intron	2	85542747	85542901	Cells_EBV-transformed_lymphocytes	Rectal	-0.72	0.47
ENSG00000168906	MAT2A	intron	2	85542747	85542967	Cells_EBV-transformed_lymphocytes	Rectal	0.72	0.47
ENSG00000171634	BPTF	intron	17	67922990	67928355	Cells_EBV-transformed_lymphocytes	Rectal	0.72	0.47
ENSG00000174799	CEP135	intron	4	56017857	56020676	Cells_EBV-transformed_lymphocytes	Distal	0.72	0.47
ENSG00000196792	STRN3	intron	14	30929311	30935163	Adipose_Visceral_Omentum	Female	0.72	0.47
ENSG00000206560	ANKRD28	intron	3	15795306	15796396	Adipose_Subcutaneous	Female	0.72	0.47
ENSG00000105499	PLA2G4C	intron	19	48048388	48052954	Adipose_Visceral_Omentum	Distal	0.4	0.47
ENSG00000105499	PLA2G4C	intron	19	48048388	48052997	Adipose_Visceral_Omentum	Distal	-0.4	0.47
ENSG00000167716	WDR81	intron	17	1735717	1736039	Adipose_Visceral_Omentum	Distal	-0.72	0.47
ENSG00000100804	PSMB5	intron	14	23026375	23033368	Adipose_Visceral_Omentum	Proximal	0.45	0.47
ENSG00000169398	PTK2	intron	8	140717709	140718317	Colon_Transverse	Overall	-1	0.47
ENSG00000109625	CPZ	intron	4	8599485	8601123	Adipose_Visceral_Omentum	Distal	0	0.47
ENSG00000187231	SESTD1	intron	2	179116790	179117532	Cells_EBV-transformed_lymphocytes	Male	0.7	0.47
ENSG00000224660	SH3BP5-AS1	intron	3	15258183	15258546	Colon_Transverse	Overall	-0.98	0.47
ENSG00000105875	WDR91	intron	7	135196337	135197044	Adipose_Visceral_Omentum	Rectal	-0.92	0.47
ENSG00000197217	ENTPD4	intron	8	23437258	23439749	Adipose_Visceral_Omentum	Colon	-0.35	0.47
ENSG00000111196	MAGOHB	intron	12	10612978	10613439	Adipose_Visceral_Omentum	Overall	0.71	0.47
ENSG00000128641	MYO1B	intron	2	191387450	191389389	Adipose_Visceral_Omentum	Female	-0.72	0.47
		intron	10	101972506	101975212	Cells_EBV-transformed_lymphocytes	Proximal	0.72	0.47
		intron	10	95966302	95981975	Cells_EBV-transformed_lymphocytes	Colon	-0.72	0.47
		intron	13	100635779	100636532	Cells_EBV-transformed_lymphocytes	Rectal	0.72	0.47
ENSG00000005810	MYCBP2	intron	13	77125468	77126318	Cells_EBV-transformed_lymphocytes	Colon	0.72	0.47
ENSG00000099814	CEP170B	intron	14	104893849	104894285	Adipose_Visceral_Omentum	Colon	0.72	0.47
ENSG00000100934	SEC23A	intron	14	39033328	39037466	Adipose_Subcutaneous	Distal	-0.72	0.47
ENSG00000100934	SEC23A	intron	14	39033328	39037470	Adipose_Subcutaneous	Distal	-0.72	0.47
ENSG00000100934	SEC23A	intron	14	39033328	39039031	Adipose_Subcutaneous	Distal	0.72	0.47
ENSG00000105520	PLPPR2	intron	19	11354696	11356802	Cells_EBV-transformed_lymphocytes	Female	-0.72	0.47
ENSG00000107104	KANK1	intron	9	735780	738285	Colon_Sigmoid	Overall	-0.72	0.47
ENSG00000112759	SLC29A1	intron	6	44221685	44227263	Colon_Transverse	Overall	-0.72	0.47
ENSG00000114353	GNAI2	intron	3	50256320	50256723	Adipose_Visceral_Omentum	Female	0.72	0.47
ENSG00000114353	GNAI2	intron	3	50256610	50256723	Adipose_Visceral_Omentum	Female	-0.72	0.47
ENSG00000120451	SNX19	intron	11	130911771	130915148	Adipose_Visceral_Omentum	Distal	-0.72	0.47
ENSG00000124164	VAPB	intron	20	58418363	58438945	Adipose_Subcutaneous	Rectal	-0.72	0.47
ENSG00000127481	UBR4	intron	1	19144907	19145793	Adipose_Visceral_Omentum	Rectal	0.72	0.47
ENSG00000152601	MBNL1	intron	3	152432920	152445282	Adipose_Visceral_Omentum	Colon	0	0.47
ENSG00000154310	TNIK	intron	3	171138379	171139470	Cells_EBV-transformed_lymphocytes	Rectal	-0.72	0.47
ENSG00000154310	TNIK	intron	3	171138379	171140399	Cells_EBV-transformed_lymphocytes	Rectal	0.72	0.47
ENSG00000154310	TNIK	intron	3	171139556	171140399	Cells_EBV-transformed_lymphocytes	Rectal	-0.72	0.47
ENSG00000163481	RNF25	intron	2	218664873	218665155	Cells_EBV-transformed_lymphocytes	Male	0.72	0.47
ENSG00000165458	INPPL1	intron	11	72228847	72229008	Adipose_Visceral_Omentum	Rectal	0.24	0.47
ENSG00000165458	INPPL1	intron	11	72228847	72229090	Adipose_Visceral_Omentum	Rectal	-0.72	0.47
ENSG00000165458	INPPL1	intron	11	72229007	72229090	Adipose_Subcutaneous	Rectal	0.72	0.47
ENSG00000177337	DLGAP1-AS1	intron	18	3604215	3606554	Adipose_Visceral_Omentum	Rectal	-0.72	0.47
ENSG00000188612	SUMO2	intron	17	75181188	75182382	Adipose_Visceral_Omentum	Colon	-0.72	0.47
ENSG00000188612	SUMO2	intron	17	75181188	75182814	Adipose_Visceral_Omentum	Colon	0.72	0.47
ENSG00000196689	TRPV1	intron	17	3577763	3580457	Adipose_Visceral_Omentum	Colon	-0.72	0.47
ENSG00000215883	CYB5RL	intron	1	54184265	54187652	Adipose_Subcutaneous	Proximal	0.72	0.47
ENSG00000240225	ZNF542P	intron	19	56368936	56369279	Adipose_Visceral_Omentum	Rectal	0.72	0.47
ENSG00000244560	AC004890.2	intron	7	149290038	149291689	Adipose_Subcutaneous	Proximal	-0.72	0.47
ENSG00000248019	FAM13A-AS1	intron	4	88710265	88711976	Adipose_Subcutaneous	Female	-0.72	0.47
ENSG00000259207	ITGB3	intron	17	47274504	47283354	Adipose_Visceral_Omentum	Male	0.72	0.47
ENSG00000262001	DLGAP1-AS2	intron	18	3604215	3606554	Adipose_Visceral_Omentum	Rectal	-0.72	0.47
ENSG00000128739	SNRPN	intron	15	24968082	24974387	Adipose_Visceral_Omentum	Male	0.72	0.47
ENSG00000246090	AP002026.1	intron	4	99188855	99204357	Adipose_Visceral_Omentum	Female	0.4	0.47
ENSG00000257261	SLC38A4-AS1	intron	12	46470262	46484458	Cells_EBV-transformed_lymphocytes	Distal	-0.72	0.47
ENSG00000272369	AC008035.1	intron	12	46470262	46484458	Cells_EBV-transformed_lymphocytes	Distal	-0.72	0.47
ENSG00000135164	DMTF1	intron	7	87163332	87163495	Adipose_Subcutaneous	Rectal	0.72	0.47
ENSG00000171735	CAMTA1	intron	1	6825210	6887654	Adipose_Visceral_Omentum	Distal	1.08	0.47
ENSG00000122417	ODF2L	intron	1	86382358	86382931	Adipose_Subcutaneous	Proximal	-0.38	0.47
ENSG00000169398	PTK2	intron	8	140717709	140735251	Colon_Transverse	Overall	1.05	0.47
ENSG00000172716	SLFN11	intron	17	35367063	35373474	Cells_EBV-transformed_lymphocytes	Male	0.72	0.47
ENSG00000186716	BCR	intron	22	23295155	23309424	Adipose_Subcutaneous	Colon	0.72	0.47
ENSG00000059588	TARBP1	intron	1	234433571	234437275	Cells_EBV-transformed_lymphocytes	Rectal	0.89	0.47
ENSG00000164610	RP9	intron	7	33097362	33098126	Adipose_Visceral_Omentum	Female	-0.72	0.47
ENSG00000150760	DOCK1	intron	10	127257429	127272011	Adipose_Subcutaneous	Female	0.72	0.47
		intron	12	22519239	22523426	Cells_EBV-transformed_lymphocytes	Distal	-0.72	0.47
		intron	13	20065081	20066851	Cells_EBV-transformed_lymphocytes	Colon	0.72	0.47
		intron	17	37571987	37576341	Cells_EBV-transformed_lymphocytes	Proximal	-0.72	0.47
ENSG00000091592	NLRP1	intron	17	5582846	5583687	Adipose_Visceral_Omentum	Distal	-0.72	0.47
ENSG00000109332	UBE2D3	intron	4	102809159	102809672	Adipose_Visceral_Omentum	Colon	0.72	0.47
ENSG00000123352	SPATS2	intron	12	49522853	49524682	Adipose_Subcutaneous	Rectal	0.72	0.47
ENSG00000137831	UACA	intron	15	70684446	70687540	Adipose_Subcutaneous	Male	-0.72	0.47
ENSG00000143207	COP1	intron	1	175988412	175989362	Cells_EBV-transformed_lymphocytes	Overall	0.72	0.47
ENSG00000154263	ABCA10	intron	17	69156923	69164074	Adipose_Visceral_Omentum	Male	0.72	0.47
ENSG00000162819	BROX	intron	1	222719359	222722419	Adipose_Visceral_Omentum	Colon	0.72	0.47
ENSG00000198792	TMEM184B	intron	22	38216714	38224785	Adipose_Subcutaneous	Colon	-0.72	0.47
ENSG00000215114	UBXN2B	intron	8	58416953	58430519	Adipose_Subcutaneous	Overall	0.72	0.47
ENSG00000100242	SUN2	intron	22	38750320	38751210	Adipose_Subcutaneous	Rectal	-0.72	0.47
ENSG00000183137	CEP57L1	intron	6	109095575	109146758	Adipose_Subcutaneous	Rectal	-0.72	0.47
ENSG00000113273	ARSB	intron	5	78781974	78839356	Colon_Transverse	Overall	-0.41	0.47
ENSG00000273559	CWC25	intron	17	38809765	38810276	Adipose_Visceral_Omentum	Distal	-1.05	0.47
ENSG00000141519	CCDC40	intron	17	80040270	80047279	Adipose_Subcutaneous	Female	-1.06	0.47
ENSG00000196937	FAM3C	intron	7	121360127	121362897	Cells_EBV-transformed_lymphocytes	Distal	-0.72	0.47
ENSG00000281404	LINC01176	intron	7	30391035	30411898	Adipose_Visceral_Omentum	Overall	-0.33	0.47
ENSG00000276550	HERC2P2	intron	15	22557060	22559789	Adipose_Subcutaneous	Distal	0.72	0.47
ENSG00000149084	HSD17B12	intron	11	43680987	43750911	Cells_EBV-transformed_lymphocytes	Male	-0.72	0.47
ENSG00000283217	AC068205.1	intron	11	43680987	43750911	Cells_EBV-transformed_lymphocytes	Male	-0.72	0.47
ENSG00000177830	CHID1	intron	11	870499	883148	Whole_Blood	Overall	0.59	0.47
ENSG00000071894	CPSF1	intron	8	144397879	144397954	Cells_EBV-transformed_lymphocytes	Male	-0.72	0.47
ENSG00000008282	SYPL1	intron	7	106092669	106092949	Adipose_Visceral_Omentum	Overall	-1.13	0.47
ENSG00000147364	FBXO25	intron	8	413213	431341	Whole_Blood	Overall	0.72	0.47
ENSG00000223756	TSSC2	intron	11	3384284	3384899	Colon_Sigmoid	Overall	0.46	0.47
ENSG00000216937	CCDC7	intron	10	32474023	32511626	Cells_EBV-transformed_lymphocytes	Proximal	-0.61	0.47
ENSG00000139192	TAPBPL	intron	12	6457744	6458645	Adipose_Visceral_Omentum	Colon	-0.98	0.47
ENSG00000180822	PSMG4	intron	6	3263759	3267595	Cells_EBV-transformed_lymphocytes	Male	-0.72	0.47
		intron	17	78441199	78444604	Cells_EBV-transformed_lymphocytes	Male	0.72	0.47
ENSG00000059122	FLYWCH1	intron	16	2913250	2914176	Cells_EBV-transformed_lymphocytes	Colon	-0.72	0.47
ENSG00000060491	OGFR	intron	20	62805030	62807542	Cells_EBV-transformed_lymphocytes	Male	0.72	0.47
ENSG00000063176	SPHK2	intron	19	48626362	48627692	Adipose_Subcutaneous	Colon	-0.24	0.47
ENSG00000101346	POFUT1	intron	20	32210192	32215269	Cells_EBV-transformed_lymphocytes	Male	-0.72	0.47
ENSG00000104611	SH2D4A	intron	8	19357283	19361203	Adipose_Subcutaneous	Rectal	0.72	0.47
ENSG00000114127	XRN1	intron	3	142359931	142365047	Adipose_Subcutaneous	Male	-0.72	0.47
ENSG00000122390	NAA60	intron	16	3447620	3448471	Adipose_Visceral_Omentum	Colon	0.72	0.47
ENSG00000127124	HIVEP3	intron	1	41849089	41918413	Cells_EBV-transformed_lymphocytes	Male	0	0.47
ENSG00000128641	MYO1B	intron	2	191387450	191390292	Adipose_Subcutaneous	Female	0.72	0.47
ENSG00000130731	METTL26	intron	16	635340	635518	Adipose_Subcutaneous	Rectal	0.72	0.47
ENSG00000130731	METTL26	intron	16	635340	635612	Adipose_Subcutaneous	Rectal	-0.72	0.47
ENSG00000130731	METTL26	intron	16	635774	636094	Adipose_Visceral_Omentum	Rectal	-0.72	0.47
ENSG00000130881	LRP3	intron	19	33206362	33206556	Adipose_Subcutaneous	Rectal	-0.72	0.47
ENSG00000130881	LRP3	intron	19	33206362	33206601	Adipose_Subcutaneous	Rectal	0.72	0.47
ENSG00000135723	FHOD1	intron	16	67234472	67236411	Colon_Sigmoid	Overall	-0.72	0.47
ENSG00000136169	SETDB2	intron	13	49476698	49476793	Adipose_Subcutaneous	Colon	0	0.47
ENSG00000136169	SETDB2	intron	13	49476698	49480219	Adipose_Subcutaneous	Colon	0.72	0.47
ENSG00000143341	HMCN1	intron	1	186188009	186189512	Adipose_Visceral_Omentum	Proximal	-0.72	0.47
ENSG00000143412	ANXA9	intron	1	150986415	150986602	Adipose_Visceral_Omentum	Proximal	-0.72	0.47
ENSG00000143436	MRPL9	intron	1	151762500	151762990	Cells_EBV-transformed_lymphocytes	Colon	-0.72	0.47
ENSG00000143436	MRPL9	intron	1	151763146	151763327	Adipose_Subcutaneous	Colon	0.72	0.47
ENSG00000145494	NDUFS6	intron	5	1800350	1802321	Adipose_Visceral_Omentum	Overall	0.72	0.47
ENSG00000167483	NIBAN3	intron	19	17549527	17549665	Whole_Blood	Overall	-0.72	0.47
ENSG00000167483	NIBAN3	intron	19	17549759	17551786	Whole_Blood	Overall	-0.72	0.47
ENSG00000171566	PLRG1	intron	4	154540934	154542187	Adipose_Subcutaneous	Proximal	-0.72	0.47
ENSG00000197442	MAP3K5	intron	6	136567874	136580301	Adipose_Subcutaneous	Distal	0.72	0.47
ENSG00000204634	TBC1D8	intron	2	101029776	101032268	Adipose_Subcutaneous	Rectal	-0.72	0.47
ENSG00000111906	HDDC2	intron	6	125300659	125301849	Adipose_Subcutaneous	Female	0.95	0.47
ENSG00000068137	PLEKHH3	intron	17	42674409	42676402	Adipose_Visceral_Omentum	Female	-0.1	0.47
ENSG00000196562	SULF2	intron	20	47665953	47666260	Adipose_Visceral_Omentum	Male	-1.17	0.47
ENSG00000275066	SYNRG	intron	17	37538420	37539192	Cells_EBV-transformed_lymphocytes	Female	0.72	0.47
ENSG00000133027	PEMT	intron	17	17505848	17509434	Adipose_Subcutaneous	Overall	0.72	0.47
		intron	6	116101023	116106244	Cells_EBV-transformed_lymphocytes	Colon	-0.72	0.47
ENSG00000080573	COL5A3	intron	19	10005985	10006073	Adipose_Visceral_Omentum	Colon	0.7	0.47
ENSG00000134775	FHOD3	intron	18	36709391	36717832	Adipose_Visceral_Omentum	Distal	0.72	0.47
ENSG00000102858	MGRN1	intron	16	4677572	4681550	Adipose_Subcutaneous	Colon	-0.72	0.47
ENSG00000100918	REC8	intron	14	24173041	24173126	Adipose_Visceral_Omentum	Rectal	-0.72	0.47
ENSG00000175611	ERCC6L2-AS1	intron	9	95813922	95850227	Adipose_Visceral_Omentum	Male	0.72	0.47
ENSG00000105298	CACTIN	intron	19	3613586	3614386	Cells_EBV-transformed_lymphocytes	Distal	-0.72	0.47
ENSG00000184497	TMEM255B	intron	13	113799419	113799971	Adipose_Subcutaneous	Distal	-0.29	0.47
ENSG00000115446	UNC50	intron	2	98610039	98610775	Cells_EBV-transformed_lymphocytes	Female	0.72	0.47
ENSG00000241852	C8orf58	intron	8	22602312	22603195	Adipose_Visceral_Omentum	Female	-0.72	0.47
ENSG00000119661	DNAL1	intron	14	73654885	73658847	Adipose_Visceral_Omentum	Proximal	-0.8	0.47
ENSG00000090661	CERS4	intron	19	8255725	8255822	Adipose_Visceral_Omentum	Male	0.03	0.47
ENSG00000100711	ZFYVE21	intron	14	103715979	103725819	Adipose_Subcutaneous	Distal	-0.72	0.47
ENSG00000164405	UQCRQ	intron	5	132866687	132866869	Adipose_Subcutaneous	Distal	0.72	0.47
ENSG00000057704	TMCC3	intron	12	94582538	94650353	Adipose_Subcutaneous	Female	-0.72	0.47
ENSG00000090487	SPG21	intron	15	64965460	64969255	Adipose_Subcutaneous	Male	-0.24	0.47
ENSG00000099940	SNAP29	intron	22	20870533	20881049	Adipose_Subcutaneous	Rectal	-0.72	0.47
ENSG00000105298	CACTIN	intron	19	3613586	3614397	Adipose_Visceral_Omentum	Distal	0.72	0.47
ENSG00000105875	WDR91	intron	7	135196337	135197993	Cells_EBV-transformed_lymphocytes	Rectal	0.72	0.47
ENSG00000107863	ARHGAP21	intron	10	24589302	24591225	Adipose_Subcutaneous	Male	-0.72	0.47
ENSG00000111885	MAN1A1	intron	6	119349699	119350527	Adipose_Subcutaneous	Colon	-0.72	0.47
ENSG00000126467	TSKS	intron	19	49740183	49741885	Adipose_Subcutaneous	Overall	-0.72	0.47
ENSG00000131196	NFATC1	intron	18	79461366	79467450	Adipose_Subcutaneous	Overall	-0.72	0.47
ENSG00000149792	MRPL49	intron	11	65124652	65125488	Colon_Sigmoid	Overall	0.24	0.47
ENSG00000160293	VAV2	intron	9	133780710	133782267	Adipose_Subcutaneous	Proximal	0.72	0.47
ENSG00000180257	ZNF816	intron	19	52952877	52956027	Adipose_Subcutaneous	Distal	0.72	0.47
ENSG00000180773	SLC36A4	intron	11	93181786	93182806	Adipose_Subcutaneous	Distal	0.24	0.47
ENSG00000186088	GSAP	intron	7	77397415	77399468	Adipose_Subcutaneous	Distal	0.72	0.47
ENSG00000186088	GSAP	intron	7	77397415	77404559	Adipose_Subcutaneous	Distal	-0.72	0.47
ENSG00000188803	SHISA6	intron	17	11263526	11379414	Adipose_Subcutaneous	Colon	0.72	0.47
ENSG00000196305	IARS1	intron	9	92251885	92256680	Adipose_Subcutaneous	Female	0.72	0.47
ENSG00000213801	ZNF321P	intron	19	52952877	52956027	Adipose_Subcutaneous	Distal	0.72	0.47
ENSG00000228839	PIK3IP1-DT	intron	22	31292698	31326839	Adipose_Subcutaneous	Rectal	-0.72	0.47
ENSG00000177302	TOP3A	intron	17	18291027	18294703	Cells_EBV-transformed_lymphocytes	Overall	0.03	0.47
ENSG00000239467	AC007405.3	intron	2	170771427	170777147	Adipose_Subcutaneous	Female	1.1	0.47
ENSG00000023041	ZDHHC6	intron	10	112433281	112434297	Adipose_Subcutaneous	Overall	1.45	0.47
ENSG00000133943	DGLUCY	intron	14	91204825	91215405	Cells_EBV-transformed_lymphocytes	Colon	-0.71	0.47
ENSG00000099290	WASHC2A	intron	10	50082757	50084072	Adipose_Subcutaneous	Proximal	-0.72	0.47
ENSG00000112167	SAYSD1	intron	6	39105776	39114883	Cells_EBV-transformed_lymphocytes	Colon	0.72	0.47
ENSG00000106305	AIMP2	intron	7	6015352	6017814	Cells_EBV-transformed_lymphocytes	Proximal	0.72	0.47
ENSG00000182310	SPACA6	intron	19	51704480	51705090	Colon_Sigmoid	Overall	-0.63	0.47
ENSG00000205885	C1RL-AS1	intron	12	7110572	7111025	Adipose_Subcutaneous	Female	-0.72	0.47
ENSG00000178038	ALS2CL	intron	3	46686439	46686983	Adipose_Visceral_Omentum	Distal	-0.59	0.47
ENSG00000173200	PARP15	intron	3	122621611	122626827	Cells_EBV-transformed_lymphocytes	Distal	-0.72	0.47
ENSG00000143314	MRPL24	intron	1	156738764	156741012	Whole_Blood	Overall	0.75	0.47
ENSG00000117143	UAP1	intron	1	162590511	162592732	Adipose_Subcutaneous	Proximal	-0.94	0.47
ENSG00000196569	LAMA2	intron	6	129456494	129460200	Adipose_Visceral_Omentum	Proximal	-0.72	0.47
ENSG00000159363	ATP13A2	intron	1	16986358	16986805	Cells_EBV-transformed_lymphocytes	Rectal	-0.14	0.47
ENSG00000225205	PDK1-AS1	intron	2	172464574	172495375	Cells_EBV-transformed_lymphocytes	Distal	-1.16	0.47
ENSG00000232788	ITGA6-AS1	intron	2	172464574	172495375	Cells_EBV-transformed_lymphocytes	Distal	-1.16	0.47
ENSG00000117305	HMGCL	intron	1	23808323	23816675	Adipose_Subcutaneous	Colon	0.72	0.47
ENSG00000157036	EXOG	intron	3	38499747	38500090	Cells_EBV-transformed_lymphocytes	Rectal	-0.72	0.47
ENSG00000164933	SLC25A32	intron	8	103404861	103407634	Adipose_Visceral_Omentum	Overall	-0.72	0.47
		intron	1	1060393	1063079	Cells_EBV-transformed_lymphocytes	Male	-0.72	0.47
		intron	1	1060393	1065830	Cells_EBV-transformed_lymphocytes	Male	0.72	0.47
		intron	1	1063201	1065830	Cells_EBV-transformed_lymphocytes	Male	-0.72	0.47
		intron	12	75486158	75499813	Cells_EBV-transformed_lymphocytes	Colon	-0.72	0.47
ENSG00000003393	ALS2	intron	2	201744429	201746566	Adipose_Visceral_Omentum	Male	0.72	0.47
ENSG00000037965	HOXC8	intron	12	54047917	54053160	Adipose_Subcutaneous	Overall	-0.72	0.47
ENSG00000074964	ARHGEF10L	intron	1	17656708	17664447	Adipose_Visceral_Omentum	Female	0.72	0.47
ENSG00000100181	TPTEP1	intron	22	16647785	16648527	Adipose_Visceral_Omentum	Proximal	-0.72	0.47
ENSG00000103353	UBFD1	intron	16	23559676	23559779	Adipose_Subcutaneous	Male	0.72	0.47
ENSG00000106052	TAX1BP1	intron	7	27758133	27769676	Adipose_Visceral_Omentum	Female	0	0.47
ENSG00000106305	AIMP2	intron	7	6009378	6015146	Adipose_Subcutaneous	Female	0.72	0.47
ENSG00000112699	GMDS	intron	6	1717643	1726416	Adipose_Subcutaneous	Female	0.72	0.47
ENSG00000120278	PLEKHG1	intron	6	150734092	150751290	Adipose_Subcutaneous	Female	-0.72	0.47
ENSG00000133943	DGLUCY	intron	14	91217171	91223679	Cells_EBV-transformed_lymphocytes	Female	-0.72	0.47
ENSG00000135968	GCC2	intron	2	108475850	108481697	Cells_EBV-transformed_lymphocytes	Rectal	-0.72	0.47
ENSG00000138375	SMARCAL1	intron	2	216413892	216414647	Cells_EBV-transformed_lymphocytes	Distal	0.72	0.47
ENSG00000138750	NUP54	intron	4	76118194	76130656	Adipose_Visceral_Omentum	Rectal	0.72	0.47
ENSG00000141456	PELP1	intron	17	4676085	4676357	Cells_EBV-transformed_lymphocytes	Distal	-0.72	0.47
ENSG00000141456	PELP1	intron	17	4676812	4682502	Adipose_Visceral_Omentum	Distal	0.72	0.47
ENSG00000142528	ZNF473	intron	19	50031091	50039161	Adipose_Visceral_Omentum	Male	-0.72	0.47
ENSG00000151503	NCAPD3	intron	11	134220726	134223863	Cells_EBV-transformed_lymphocytes	Distal	0.72	0.47
ENSG00000151503	NCAPD3	intron	11	134223482	134223863	Cells_EBV-transformed_lymphocytes	Distal	-0.72	0.47
ENSG00000172789	HOXC5	intron	12	54047917	54053160	Adipose_Subcutaneous	Overall	-0.72	0.47
ENSG00000172840	PDP2	intron	16	66880640	66884231	Adipose_Subcutaneous	Colon	0.72	0.47
ENSG00000180818	HOXC10	intron	12	54047917	54053160	Adipose_Subcutaneous	Overall	-0.72	0.47
ENSG00000197757	HOXC6	intron	12	54047917	54053160	Adipose_Subcutaneous	Overall	-0.72	0.47
ENSG00000197818	SLC9A8	intron	20	49849680	49850810	Cells_EBV-transformed_lymphocytes	Proximal	-0.72	0.47
ENSG00000198089	SFI1	intron	22	31614869	31615048	Cells_EBV-transformed_lymphocytes	Colon	0.72	0.47
ENSG00000198353	HOXC4	intron	12	54047917	54053160	Adipose_Subcutaneous	Overall	-0.72	0.47
ENSG00000198933	TBKBP1	intron	17	47694194	47696079	Adipose_Subcutaneous	Proximal	0	0.47
ENSG00000204257	HLA-DMA	intron	6	32949787	32950519	Adipose_Subcutaneous	Proximal	-0.72	0.47
ENSG00000241163	LINC00877	intron	3	72036520	72055861	Cells_EBV-transformed_lymphocytes	Rectal	-0.72	0.47
ENSG00000245694	CRNDE	intron	16	54919209	54920298	Adipose_Subcutaneous	Proximal	-0.72	0.47
ENSG00000143727	ACP1	intron	2	271939	272192	Cells_EBV-transformed_lymphocytes	Distal	0.72	0.47
ENSG00000090661	CERS4	intron	19	8251249	8254499	Whole_Blood	Overall	0.72	0.47
ENSG00000138303	ASCC1	intron	10	72097450	72133057	Adipose_Visceral_Omentum	Proximal	0.24	0.47
ENSG00000250222	TRIM7-AS2	intron	5	181192140	181194234	Cells_EBV-transformed_lymphocytes	Female	0.75	0.47
ENSG00000250900	TRIM7-AS1	intron	5	181192140	181194234	Cells_EBV-transformed_lymphocytes	Female	0.75	0.47
ENSG00000243678	NME2	intron	17	51168343	51169937	Adipose_Subcutaneous	Colon	-0.34	0.47
ENSG00000126091	ST3GAL3	intron	1	43736380	43814891	Cells_EBV-transformed_lymphocytes	Colon	0.72	0.47
ENSG00000198715	GLMP	intron	1	156293209	156294018	Adipose_Visceral_Omentum	Overall	-1.1	0.47
ENSG00000131351	HAUS8	intron	19	17050176	17052825	Adipose_Subcutaneous	Rectal	-0.71	0.47
ENSG00000173200	PARP15	intron	3	122621611	122632086	Adipose_Subcutaneous	Distal	0.72	0.47
ENSG00000145014	TMEM44	intron	3	194593073	194604287	Adipose_Visceral_Omentum	Rectal	-0.31	0.47
ENSG00000264247	ZNF407-AS1	intron	18	74593839	74598230	Adipose_Visceral_Omentum	Proximal	0.72	0.47
ENSG00000148300	REXO4	intron	9	133411073	133412299	Adipose_Visceral_Omentum	Distal	0.15	0.47
ENSG00000119950	MXI1	intron	10	110244857	110279180	Adipose_Subcutaneous	Colon	0	0.47
ENSG00000119950	MXI1	intron	10	110244857	110260999	Adipose_Visceral_Omentum	Colon	0.72	0.47
ENSG00000100726	TELO2	intron	16	1506329	1506484	Adipose_Visceral_Omentum	Distal	-0.72	0.47
ENSG00000005175	RPAP3	intron	12	47697719	47701464	Adipose_Subcutaneous	Rectal	0.38	0.47
ENSG00000205937	RNPS1	intron	16	2264331	2264573	Whole_Blood	Overall	-1.04	0.47
ENSG00000099308	MAST3	intron	19	18147017	18147443	Cells_EBV-transformed_lymphocytes	Proximal	-0.02	0.47
ENSG00000100478	AP4S1	intron	14	31025787	31066126	Cells_EBV-transformed_lymphocytes	Female	-0.72	0.47
ENSG00000121897	LIAS	intron	4	39467646	39470019	Adipose_Subcutaneous	Male	-0.52	0.47
ENSG00000261371	PECAM1	intron	17	64348322	64350380	Adipose_Visceral_Omentum	Male	-1.16	0.47
ENSG00000101247	NDUFAF5	intron	20	13793227	13794838	Adipose_Visceral_Omentum	Colon	-0.72	0.47
ENSG00000173457	PPP1R14B	intron	11	64245287	64245377	Adipose_Visceral_Omentum	Proximal	-0.71	0.47
ENSG00000096433	ITPR3	intron	6	33621691	33640484	Adipose_Visceral_Omentum	Proximal	-0.73	0.47
ENSG00000184428	TOP1MT	intron	8	143309543	143310068	Adipose_Subcutaneous	Distal	-1.02	0.47
ENSG00000166887	VPS39	intron	15	42165816	42166159	Adipose_Subcutaneous	Male	-0.72	0.47
ENSG00000143337	TOR1AIP1	intron	1	179889369	179900126	Colon_Transverse	Overall	0.73	0.47
ENSG00000108559	NUP88	intron	17	5416682	5418015	Colon_Sigmoid	Overall	-0.74	0.47
		intron	20	56388784	56392154	Cells_EBV-transformed_lymphocytes	Colon	-0.72	0.47
ENSG00000074416	MGLL	intron	3	127693201	127694975	Adipose_Visceral_Omentum	Male	-0.72	0.47
ENSG00000087586	AURKA	intron	20	56388202	56388687	Cells_EBV-transformed_lymphocytes	Colon	-0.72	0.47
ENSG00000087586	AURKA	intron	20	56388202	56390556	Cells_EBV-transformed_lymphocytes	Colon	0.72	0.47
ENSG00000087586	AURKA	intron	20	56388202	56391943	Cells_EBV-transformed_lymphocytes	Colon	0.72	0.47
ENSG00000087586	AURKA	intron	20	56388784	56390556	Cells_EBV-transformed_lymphocytes	Colon	-0.72	0.47
ENSG00000090539	CHRD	intron	3	184386159	184386277	Adipose_Subcutaneous	Proximal	-0.72	0.47
ENSG00000112640	PPP2R5D	intron	6	42989688	43006463	Cells_EBV-transformed_lymphocytes	Distal	0.72	0.47
ENSG00000117411	B4GALT2	intron	1	43979616	43981109	Colon_Sigmoid	Overall	0.43	0.47
ENSG00000143771	CNIH4	intron	1	224365991	224371283	Cells_EBV-transformed_lymphocytes	Proximal	-0.72	0.47
ENSG00000183647	ZNF530	intron	19	57604406	57605686	Adipose_Subcutaneous	Distal	-0.72	0.47
ENSG00000090539	CHRD	intron	3	184386159	184386492	Adipose_Visceral_Omentum	Proximal	0.72	0.47
ENSG00000090539	CHRD	intron	3	184386159	184386845	Adipose_Visceral_Omentum	Proximal	0.72	0.47
ENSG00000090539	CHRD	intron	3	184386755	184386845	Adipose_Visceral_Omentum	Proximal	-0.72	0.47
ENSG00000100503	NIN	intron	14	50754867	50759857	Cells_EBV-transformed_lymphocytes	Male	0.72	0.47
ENSG00000102781	KATNAL1	intron	13	30283791	30307331	Adipose_Visceral_Omentum	Male	0.72	0.47
ENSG00000102854	MSLN	intron	16	762554	762672	Adipose_Visceral_Omentum	Rectal	-0.72	0.47
ENSG00000115649	CNPPD1	intron	2	219174207	219174778	Adipose_Visceral_Omentum	Rectal	0.72	0.47
ENSG00000126091	ST3GAL3	intron	1	43824892	43838219	Adipose_Visceral_Omentum	Colon	-0.72	0.47
ENSG00000144724	PTPRG	intron	3	62218983	62243807	Adipose_Subcutaneous	Male	-0.72	0.47
ENSG00000148498	PARD3	intron	10	34450448	34470085	Adipose_Subcutaneous	Rectal	0.72	0.47
ENSG00000154265	ABCA5	intron	17	69289296	69289862	Cells_EBV-transformed_lymphocytes	Female	0.72	0.47
ENSG00000154265	ABCA5	intron	17	69290037	69291216	Adipose_Subcutaneous	Female	-0.72	0.47
ENSG00000198793	MTOR	intron	1	11124633	11126622	Cells_EBV-transformed_lymphocytes	Colon	-0.72	0.47
ENSG00000150403	TMCO3	intron	13	113510424	113510541	Cells_EBV-transformed_lymphocytes	Overall	0.71	0.47
ENSG00000160953	PWWP3A	intron	19	1362351	1369265	Cells_EBV-transformed_lymphocytes	Male	-0.8	0.47
ENSG00000125630	POLR1B	intron	2	112547567	112549267	Colon_Transverse	Overall	0.72	0.47
ENSG00000175265	GOLGA8A	intron	15	34435471	34437398	Adipose_Visceral_Omentum	Proximal	-0.72	0.47
ENSG00000146966	DENND2A	intron	7	140544873	140546799	Adipose_Subcutaneous	Male	-0.72	0.47
ENSG00000144134	RABL2A	intron	2	113635130	113640894	Adipose_Subcutaneous	Female	0.72	0.47
ENSG00000168477	TNXB	intron	6	32044716	32045006	Adipose_Visceral_Omentum	Proximal	-1.02	0.47
ENSG00000168477	TNXB	intron	6	32044716	32045071	Adipose_Visceral_Omentum	Proximal	1.02	0.47
ENSG00000095574	IKZF5	intron	10	122994723	122995994	Cells_EBV-transformed_lymphocytes	Rectal	-0.56	0.47
ENSG00000197530	MIB2	intron	1	1616614	1623431	Adipose_Subcutaneous	Male	0.7	0.47
ENSG00000221978	CCNL2	intron	1	1395537	1398233	Cells_EBV-transformed_lymphocytes	Overall	0.68	0.47
ENSG00000119599	DCAF4	intron	14	72959180	72960598	Adipose_Visceral_Omentum	Proximal	0.98	0.47
ENSG00000214078	CPNE1	intron	20	35626803	35627280	Cells_EBV-transformed_lymphocytes	Male	0.72	0.47
ENSG00000103852	TTC23	intron	15	99146137	99148586	Adipose_Subcutaneous	Male	0.72	0.47
ENSG00000105618	PRPF31	intron	19	54124656	54126528	Adipose_Visceral_Omentum	Proximal	-0.72	0.47
		intron	19	11578194	11578585	Cells_EBV-transformed_lymphocytes	Rectal	-0.72	0.47
ENSG00000032219	ARID4A	intron	14	58318805	58323485	Adipose_Visceral_Omentum	Male	-0.72	0.47
ENSG00000035115	SH3YL1	intron	2	260702	262631	Adipose_Visceral_Omentum	Rectal	-0.72	0.47
ENSG00000055130	CUL1	intron	7	148759638	148766561	Cells_EBV-transformed_lymphocytes	Proximal	-0.72	0.47
ENSG00000075131	TIPIN	intron	15	66379940	66386607	Cells_EBV-transformed_lymphocytes	Overall	0.72	0.47
ENSG00000102575	ACP5	intron	19	11578657	11578844	Adipose_Subcutaneous	Rectal	0.72	0.47
ENSG00000104611	SH2D4A	intron	8	19357283	19361203	Adipose_Subcutaneous	Proximal	0.72	0.47
ENSG00000107938	EDRF1	intron	10	125749565	125752799	Adipose_Subcutaneous	Male	0.72	0.47
ENSG00000108395	TRIM37	intron	17	59062648	59064355	Adipose_Subcutaneous	Rectal	-0.72	0.47
ENSG00000124104	SNX21	intron	20	45840458	45840639	Cells_EBV-transformed_lymphocytes	Proximal	0.72	0.47
ENSG00000130559	CAMSAP1	intron	9	135850461	135862467	Adipose_Subcutaneous	Overall	0.43	0.47
ENSG00000130559	CAMSAP1	intron	9	135850461	135866456	Adipose_Subcutaneous	Overall	-0.72	0.47
ENSG00000136010	ALDH1L2	intron	12	105040694	105046710	Cells_EBV-transformed_lymphocytes	Overall	0.72	0.47
ENSG00000137497	NUMA1	intron	11	72010854	72012401	Cells_EBV-transformed_lymphocytes	Proximal	0.72	0.47
ENSG00000151474	FRMD4A	intron	10	13647035	13651903	Adipose_Subcutaneous	Proximal	-0.72	0.47
ENSG00000153015	CWC27	intron	5	64785579	64786524	Colon_Sigmoid	Overall	-0.72	0.47
ENSG00000157510	AFAP1L1	intron	5	149307517	149309956	Adipose_Visceral_Omentum	Proximal	0.72	0.47
ENSG00000157510	AFAP1L1	intron	5	149307613	149309956	Adipose_Subcutaneous	Proximal	-0.72	0.47
ENSG00000158555	GDPD5	intron	11	75442581	75443136	Adipose_Visceral_Omentum	Overall	0.72	0.47
ENSG00000163539	CLASP2	intron	3	33510764	33516023	Adipose_Subcutaneous	Female	0.72	0.47
ENSG00000172732	MUS81	intron	11	65864815	65865115	Cells_EBV-transformed_lymphocytes	Proximal	-0.72	0.47
ENSG00000175164	ABO	intron	9	133262168	133275962	Colon_Transverse	Overall	-0.72	0.47
ENSG00000187546	AGMO	intron	7	15201359	15365514	Adipose_Visceral_Omentum	Male	-0.72	0.47
ENSG00000204217	BMPR2	intron	2	202552888	202555252	Adipose_Visceral_Omentum	Rectal	0.72	0.47
ENSG00000204217	BMPR2	intron	2	202552888	202559696	Adipose_Visceral_Omentum	Rectal	-0.72	0.47
ENSG00000214174	AMZ2P1	intron	17	64968381	64972534	Cells_EBV-transformed_lymphocytes	Rectal	0.72	0.47
ENSG00000280828	AC090114.3	intron	7	128562460	128574720	Cells_EBV-transformed_lymphocytes	Female	-0.72	0.47
ENSG00000115350	POLE4	intron	2	74959425	74960105	Colon_Sigmoid	Overall	-0.72	0.47
ENSG00000162591	MEGF6	intron	1	3497411	3498371	Colon_Sigmoid	Overall	-0.33	0.47
ENSG00000168026	TTC21A	intron	3	39137253	39137486	Adipose_Subcutaneous	Proximal	0.71	0.47
ENSG00000248049	UBA6-DT	intron	4	67701484	67720422	Adipose_Visceral_Omentum	Overall	0.71	0.47
ENSG00000132376	INPP5K	intron	17	1484303	1492413	Adipose_Subcutaneous	Colon	0.72	0.47
ENSG00000197879	MYO1C	intron	17	1484303	1492413	Adipose_Subcutaneous	Colon	0.72	0.47
ENSG00000143643	TTC13	intron	1	230925647	230928056	Adipose_Visceral_Omentum	Overall	0.82	0.47
ENSG00000181381	DDX60L	intron	4	168396124	168400826	Adipose_Subcutaneous	Overall	0.72	0.47
ENSG00000181381	DDX60L	intron	4	168396127	168400826	Adipose_Subcutaneous	Overall	-0.72	0.47
ENSG00000108509	CAMTA2	intron	17	4981831	4982757	Cells_EBV-transformed_lymphocytes	Colon	0.74	0.47
ENSG00000079277	MKNK1	intron	1	46576654	46583228	Adipose_Visceral_Omentum	Rectal	1.01	0.47
ENSG00000107679	PLEKHA1	intron	10	122427031	122429624	Cells_EBV-transformed_lymphocytes	Colon	0.72	0.47
ENSG00000013573	DDX11	intron	12	31102311	31102427	Adipose_Visceral_Omentum	Colon	-0.72	0.47
ENSG00000264538	SUZ12P1	intron	17	30784892	30787439	Cells_EBV-transformed_lymphocytes	Overall	0.62	0.47
ENSG00000143786	CNIH3	intron	1	224451974	224454278	Adipose_Subcutaneous	Colon	-1.2	0.47
ENSG00000161011	SQSTM1	intron	5	179821141	179822958	Adipose_Subcutaneous	Colon	-0.72	0.47
ENSG00000155366	RHOC	intron	1	112703806	112705053	Cells_EBV-transformed_lymphocytes	Male	1.06	0.47
ENSG00000147872	PLIN2	intron	9	19118455	19119650	Adipose_Visceral_Omentum	Rectal	-0.72	0.47
ENSG00000157110	RBPMS	intron	8	30549585	30558887	Adipose_Visceral_Omentum	Colon	0.63	0.47
ENSG00000103168	TAF1C	intron	16	84180083	84180170	Cells_EBV-transformed_lymphocytes	Proximal	-0.04	0.47
		intron	15	43648063	43664418	Cells_EBV-transformed_lymphocytes	Overall	0.72	0.471
		intron	19	7541684	7542561	Cells_EBV-transformed_lymphocytes	Distal	0.72	0.471
ENSG00000011422	PLAUR	intron	19	43649143	43655439	Adipose_Subcutaneous	Male	0.72	0.471
ENSG00000011422	PLAUR	intron	19	43652371	43655439	Adipose_Visceral_Omentum	Male	-0.72	0.471
ENSG00000026297	RNASET2	intron	6	166948625	166952488	Cells_EBV-transformed_lymphocytes	Colon	0.72	0.471
ENSG00000074582	BCS1L	intron	2	218660166	218660939	Adipose_Subcutaneous	Male	0.72	0.471
ENSG00000077063	CTTNBP2	intron	7	117728267	117734913	Adipose_Subcutaneous	Male	-0.72	0.471
ENSG00000095485	CWF19L1	intron	10	100246130	100246795	Adipose_Subcutaneous	Female	0.72	0.471
ENSG00000103540	CCP110	intron	16	19537587	19540657	Adipose_Visceral_Omentum	Overall	0.72	0.471
ENSG00000104731	KLHDC4	intron	16	87729364	87730552	Cells_EBV-transformed_lymphocytes	Proximal	-0.72	0.471
ENSG00000105323	HNRNPUL1	intron	19	41292511	41294338	Adipose_Subcutaneous	Proximal	0.72	0.471
ENSG00000105767	CADM4	intron	19	43649143	43655439	Adipose_Subcutaneous	Male	0.72	0.471
ENSG00000105767	CADM4	intron	19	43652371	43655439	Adipose_Visceral_Omentum	Male	-0.72	0.471
ENSG00000108064	TFAM	intron	10	58390860	58394358	Adipose_Visceral_Omentum	Rectal	-0.72	0.471
ENSG00000134909	ARHGAP32	intron	11	129123929	129124803	Adipose_Subcutaneous	Male	-0.72	0.471
ENSG00000135900	MRPL44	intron	2	223957651	223959534	Adipose_Visceral_Omentum	Colon	0.72	0.471
ENSG00000136878	USP20	intron	9	129835499	129849813	Adipose_Subcutaneous	Distal	-0.72	0.471
ENSG00000141012	GALNS	intron	16	88836267	88840992	Cells_EBV-transformed_lymphocytes	Female	0.72	0.471
ENSG00000145029	NICN1	intron	3	49425438	49426252	Cells_EBV-transformed_lymphocytes	Distal	0.72	0.471
ENSG00000160305	DIP2A	intron	21	46550744	46551634	Adipose_Subcutaneous	Colon	0.72	0.471
ENSG00000166762	CATSPER2	intron	15	43648066	43649727	Cells_EBV-transformed_lymphocytes	Overall	-0.72	0.471
ENSG00000168447	SCNN1B	intron	16	23302437	23348592	Cells_EBV-transformed_lymphocytes	Female	0.24	0.471
ENSG00000204301	NOTCH4	intron	6	32215385	32217153	Adipose_Visceral_Omentum	Overall	-0.72	0.471
ENSG00000249839	AC011330.1	intron	15	43648066	43649727	Cells_EBV-transformed_lymphocytes	Overall	-0.72	0.471
ENSG00000232677	LINC00665	intron	19	36322030	36322130	Cells_EBV-transformed_lymphocytes	Distal	1.19	0.471
ENSG00000084774	CAD	intron	2	27239471	27240265	Adipose_Subcutaneous	Male	-0.72	0.471
ENSG00000122481	RWDD3	intron	1	95234315	95244211	Adipose_Visceral_Omentum	Overall	0.44	0.471
ENSG00000152492	CCDC50	intron	3	191358124	191361069	Cells_EBV-transformed_lymphocytes	Female	0.72	0.471
ENSG00000072163	LIMS2	intron	2	127647712	127648037	Adipose_Visceral_Omentum	Proximal	-0.73	0.471
ENSG00000123106	CCDC91	intron	12	28190641	28225795	Adipose_Subcutaneous	Rectal	-0.72	0.471
ENSG00000037474	NSUN2	intron	5	6605375	6606820	Adipose_Subcutaneous	Distal	-0.72	0.471
ENSG00000196074	SYCP2	intron	20	59865865	59866293	Cells_EBV-transformed_lymphocytes	Overall	0.52	0.471
ENSG00000160285	LSS	intron	21	46207577	46208251	Cells_EBV-transformed_lymphocytes	Rectal	1.18	0.471
ENSG00000211668	IGLV2-11	intron	22	22822866	22822982	Adipose_Subcutaneous	Distal	-0.22	0.471
ENSG00000278196	IGLV2-8	intron	22	22822866	22822982	Adipose_Subcutaneous	Distal	-0.22	0.471
ENSG00000173272	MZT2A	intron	2	131484218	131492992	Adipose_Visceral_Omentum	Male	0.72	0.471
ENSG00000129467	ADCY4	intron	14	24330327	24331018	Adipose_Visceral_Omentum	Male	-1.11	0.471
ENSG00000103260	METRN	intron	16	715984	716943	Colon_Transverse	Overall	-1.08	0.471
ENSG00000228409	CCT6P1	intron	7	65760556	65761646	Adipose_Subcutaneous	Rectal	-0.72	0.471
ENSG00000228409	CCT6P1	intron	7	65760556	65762947	Cells_EBV-transformed_lymphocytes	Rectal	0.72	0.471
ENSG00000002933	TMEM176A	intron	7	150801869	150802215	Adipose_Visceral_Omentum	Male	-0.71	0.471
ENSG00000186466	AQP7P1	intron	9	63317292	63317710	Adipose_Visceral_Omentum	Male	-0.72	0.471
ENSG00000186466	AQP7P1	intron	9	63326859	63333066	Adipose_Visceral_Omentum	Male	-0.72	0.471
ENSG00000228522	AL845321.1	intron	9	63338749	63377515	Adipose_Visceral_Omentum	Male	0.72	0.471
ENSG00000237238	BMS1P10	intron	9	63317292	63317710	Adipose_Visceral_Omentum	Male	-0.72	0.471
ENSG00000237238	BMS1P10	intron	9	63326859	63333066	Adipose_Visceral_Omentum	Male	-0.72	0.471
ENSG00000237238	BMS1P10	intron	9	63376098	63379123	Adipose_Visceral_Omentum	Male	-0.72	0.471
ENSG00000237238	BMS1P10	intron	9	63376371	63379123	Adipose_Visceral_Omentum	Male	0.72	0.471
ENSG00000182109	RP11-69E11.4	intron	1	39522505	39523562	Cells_EBV-transformed_lymphocytes	Distal	-0.72	0.471
		intron	17	30610942	30615896	Cells_EBV-transformed_lymphocytes	Overall	-0.72	0.471
ENSG00000249859	PVT1	intron	8	127998359	128009590	Adipose_Visceral_Omentum	Distal	0.71	0.471
		intron	6	33008094	33009455	Cells_EBV-transformed_lymphocytes	Rectal	-0.72	0.471
ENSG00000105341	DMAC2	intron	19	41433673	41438218	Cells_EBV-transformed_lymphocytes	Rectal	-0.72	0.471
ENSG00000106034	CPED1	intron	7	121267302	121271284	Adipose_Subcutaneous	Female	0.72	0.471
ENSG00000111877	MCM9	intron	6	118828130	118829048	Cells_EBV-transformed_lymphocytes	Rectal	-0.24	0.471
ENSG00000113240	CLK4	intron	5	178605382	178608376	Colon_Sigmoid	Overall	0.72	0.471
ENSG00000115705	TPO	intron	2	1516982	1540594	Adipose_Visceral_Omentum	Overall	-0.72	0.471
ENSG00000116044	NFE2L2	intron	2	177234271	177310964	Adipose_Subcutaneous	Distal	-0.72	0.471
ENSG00000118495	PLAGL1	intron	6	143966230	143968907	Adipose_Subcutaneous	Overall	-0.72	0.471
ENSG00000132793	LPIN3	intron	20	41352699	41352798	Adipose_Subcutaneous	Distal	-0.72	0.471
ENSG00000138303	ASCC1	intron	10	72213331	72215782	Adipose_Visceral_Omentum	Proximal	0.72	0.471
ENSG00000138303	ASCC1	intron	10	72213331	72216207	Adipose_Subcutaneous	Proximal	0.72	0.471
ENSG00000139641	ESYT1	intron	12	56137373	56137499	Adipose_Visceral_Omentum	Female	0.72	0.471
ENSG00000139641	ESYT1	intron	12	56137675	56137832	Adipose_Visceral_Omentum	Female	-0.72	0.471
ENSG00000141971	MVB12A	intron	19	17420225	17420313	Adipose_Subcutaneous	Male	0.72	0.471
ENSG00000144596	GRIP2	intron	3	14507700	14509820	Adipose_Subcutaneous	Overall	0.72	0.471
ENSG00000146729	NIPSNAP2	intron	7	55981567	55982210	Colon_Sigmoid	Overall	0.36	0.471
ENSG00000163131	CTSS	intron	1	150747879	150750006	Cells_EBV-transformed_lymphocytes	Colon	-0.72	0.471
ENSG00000174640	SLCO2A1	intron	3	133947445	133948536	Adipose_Subcutaneous	Rectal	-0.72	0.471
ENSG00000174780	SRP72	intron	4	56478649	56483139	Adipose_Visceral_Omentum	Overall	0.72	0.471
ENSG00000197136	PCNX3	intron	11	65627048	65627405	Cells_EBV-transformed_lymphocytes	Rectal	-0.72	0.471
ENSG00000213963	AC019080.1	intron	2	177234271	177310964	Adipose_Subcutaneous	Distal	-0.72	0.471
ENSG00000231793	DOC2GP	intron	11	67613611	67614889	Adipose_Subcutaneous	Distal	-0.72	0.471
ENSG00000243509	TNFRSF6B	intron	20	63697522	63698280	Adipose_Visceral_Omentum	Female	0.72	0.471
ENSG00000243989	ACY1	intron	3	51978374	51980393	Cells_EBV-transformed_lymphocytes	Rectal	0.72	0.471
ENSG00000248487	ABHD14A	intron	3	51978374	51980393	Cells_EBV-transformed_lymphocytes	Rectal	0.72	0.471
ENSG00000087008	ACOX3	intron	4	8367080	8370908	Cells_EBV-transformed_lymphocytes	Rectal	-0.72	0.471
ENSG00000099282	TSPAN15	intron	10	69485215	69494622	Adipose_Visceral_Omentum	Colon	0.72	0.471
ENSG00000101307	SIRPB1	intron	20	1566267	1570805	Adipose_Visceral_Omentum	Rectal	-0.72	0.471
ENSG00000125900	SIRPD	intron	20	1566267	1570805	Adipose_Visceral_Omentum	Rectal	-0.72	0.471
ENSG00000140830	TXNL4B	intron	16	72086802	72088987	Cells_EBV-transformed_lymphocytes	Male	-0.9	0.471
ENSG00000196576	PLXNB2	intron	22	50294778	50295377	Adipose_Subcutaneous	Rectal	-0.72	0.471
ENSG00000187097	ENTPD5	intron	14	73986893	73987886	Cells_EBV-transformed_lymphocytes	Proximal	0.72	0.471
ENSG00000163879	DNALI1	intron	1	37557748	37559327	Adipose_Subcutaneous	Proximal	0.72	0.471
ENSG00000135596	MICAL1	intron	6	109454239	109455611	Adipose_Visceral_Omentum	Overall	-1.13	0.471
ENSG00000204348	DXO	intron	6	31970478	31970606	Adipose_Visceral_Omentum	Female	-1.2	0.471
ENSG00000142583	SLC2A5	intron	1	9038929	9039552	Adipose_Visceral_Omentum	Rectal	0.24	0.471
ENSG00000171302	CANT1	intron	17	78992140	78992410	Adipose_Visceral_Omentum	Rectal	-0.72	0.471
ENSG00000170266	GLB1	intron	3	33024325	33030032	Adipose_Visceral_Omentum	Overall	-0.82	0.471
ENSG00000061938	TNK2	intron	3	195868709	195869497	Adipose_Subcutaneous	Distal	-0.72	0.471
ENSG00000040275	SPDL1	intron	5	169583889	169588394	Cells_EBV-transformed_lymphocytes	Proximal	-0.72	0.471
ENSG00000009790	TRAF3IP3	intron	1	209777487	209778111	Adipose_Subcutaneous	Overall	-0.72	0.471
ENSG00000069122	ADGRF5	intron	6	46884271	46888335	Adipose_Subcutaneous	Proximal	0.72	0.471
ENSG00000082996	RNF13	intron	3	149921227	149960056	Cells_EBV-transformed_lymphocytes	Proximal	0.72	0.471
ENSG00000104983	CCDC61	intron	19	45995504	46003008	Adipose_Subcutaneous	Distal	-0.72	0.471
ENSG00000105197	TIMM50	intron	19	39482033	39482885	Colon_Transverse	Overall	-0.72	0.471
ENSG00000114439	BBX	intron	3	107755678	107772628	Cells_EBV-transformed_lymphocytes	Proximal	0.72	0.471
ENSG00000116750	UCHL5	intron	1	193018820	193021097	Adipose_Visceral_Omentum	Female	0.72	0.471
ENSG00000121390	PSPC1	intron	13	19759418	19772242	Adipose_Subcutaneous	Overall	-0.72	0.471
ENSG00000134452	FBH1	intron	10	5918478	5921258	Cells_EBV-transformed_lymphocytes	Distal	-0.72	0.471
ENSG00000135655	USP15	intron	12	62302920	62314790	Adipose_Subcutaneous	Colon	-0.72	0.471
ENSG00000138459	SLC35A5	intron	3	112569269	112570540	Adipose_Subcutaneous	Overall	0.72	0.471
ENSG00000138496	PARP9	intron	3	122552639	122555286	Adipose_Subcutaneous	Rectal	0.72	0.471
ENSG00000158864	NDUFS2	intron	1	161212654	161213380	Colon_Sigmoid	Overall	0.72	0.471
ENSG00000163781	TOPBP1	intron	3	133608962	133611004	Adipose_Subcutaneous	Rectal	0.72	0.471
ENSG00000169592	INO80E	intron	16	30003785	30004568	Adipose_Subcutaneous	Rectal	-0.72	0.471
ENSG00000169592	INO80E	intron	16	30004657	30005221	Adipose_Subcutaneous	Rectal	0.72	0.471
ENSG00000197121	PGAP1	intron	2	196893245	196897131	Adipose_Subcutaneous	Distal	0.72	0.471
ENSG00000243989	ACY1	intron	3	51980628	51980836	Adipose_Visceral_Omentum	Colon	0	0.471
ENSG00000248487	ABHD14A	intron	3	51980628	51980836	Adipose_Visceral_Omentum	Colon	0	0.471
ENSG00000259207	ITGB3	intron	17	47291088	47292139	Adipose_Visceral_Omentum	Proximal	0.72	0.471
ENSG00000180104	EXOC3	intron	5	458025	461960	Adipose_Subcutaneous	Colon	-0.72	0.471
ENSG00000127616	SMARCA4	intron	19	10987924	10989317	Cells_EBV-transformed_lymphocytes	Proximal	-0.72	0.471
ENSG00000066322	ELOVL1	intron	1	43384552	43385046	Adipose_Visceral_Omentum	Overall	-1.02	0.471
ENSG00000106070	GRB10	intron	7	50657429	50669722	Adipose_Subcutaneous	Colon	-0.72	0.471
ENSG00000153914	SREK1	intron	5	66153596	66156065	Colon_Sigmoid	Overall	-0.72	0.471
ENSG00000153914	SREK1	intron	5	66153596	66158809	Adipose_Visceral_Omentum	Overall	0.72	0.471
ENSG00000140398	NEIL1	intron	15	75352230	75352324	Cells_EBV-transformed_lymphocytes	Distal	0.97	0.471
ENSG00000233251	AC007743.1	intron	2	56179670	56180040	Adipose_Visceral_Omentum	Overall	-0.72	0.471
ENSG00000104870	FCGRT	intron	19	49514486	49524507	Adipose_Subcutaneous	Overall	0.57	0.471
ENSG00000130307	USHBP1	intron	19	17262990	17264246	Adipose_Subcutaneous	Distal	-0.72	0.471
ENSG00000196739	COL27A1	intron	9	114288967	114289172	Adipose_Subcutaneous	Male	-0.72	0.471
ENSG00000257337	TNS2-AS1	intron	12	53040263	53045065	Adipose_Subcutaneous	Distal	0.72	0.471
ENSG00000124785	NRN1	intron	6	6002497	6002826	Adipose_Subcutaneous	Proximal	-0.72	0.471
		intron	7	157231327	157232404	Cells_EBV-transformed_lymphocytes	Male	0.72	0.471
		intron	9	111897313	111914605	Cells_EBV-transformed_lymphocytes	Male	-0.72	0.471
		intron	9	111898131	111914605	Cells_EBV-transformed_lymphocytes	Male	0.72	0.471
ENSG00000009335	UBE3C	intron	7	157231327	157248368	Adipose_Subcutaneous	Male	-0.72	0.471
ENSG00000054654	SYNE2	intron	14	64202963	64208758	Adipose_Subcutaneous	Male	0.72	0.471
ENSG00000067955	CBFB	intron	16	67082308	67098710	Adipose_Subcutaneous	Male	-0.72	0.471
ENSG00000076555	ACACB	intron	12	109246448	109247606	Adipose_Subcutaneous	Female	0.72	0.471
ENSG00000076555	ACACB	intron	12	109246448	109249984	Adipose_Subcutaneous	Female	-0.72	0.471
ENSG00000099785	MARCHF2	intron	19	8413420	8418537	Adipose_Visceral_Omentum	Colon	-0.72	0.471
ENSG00000099785	MARCHF2	intron	19	8413420	8421789	Adipose_Visceral_Omentum	Colon	-0.72	0.471
ENSG00000102904	TSNAXIP1	intron	16	67814401	67821099	Adipose_Subcutaneous	Overall	-0.72	0.471
ENSG00000102904	TSNAXIP1	intron	16	67814401	67824583	Adipose_Visceral_Omentum	Overall	0.72	0.471
ENSG00000111907	TPD52L1	intron	6	125258655	125262834	Adipose_Visceral_Omentum	Proximal	0.72	0.471
ENSG00000118873	RAB3GAP2	intron	1	220171120	220171889	Adipose_Visceral_Omentum	Male	-0.72	0.471
ENSG00000125386	FAM193A	intron	4	2646832	2648143	Cells_EBV-transformed_lymphocytes	Colon	0.72	0.471
ENSG00000125386	FAM193A	intron	4	2646832	2657803	Adipose_Visceral_Omentum	Colon	0.72	0.471
ENSG00000125826	RBCK1	intron	20	428058	428491	Cells_EBV-transformed_lymphocytes	Proximal	-0.72	0.471
ENSG00000138660	AP1AR	intron	4	112257797	112260766	Cells_EBV-transformed_lymphocytes	Proximal	0.72	0.471
ENSG00000138660	AP1AR	intron	4	112258479	112260766	Cells_EBV-transformed_lymphocytes	Proximal	-0.72	0.471
ENSG00000148660	CAMK2G	intron	10	73873083	73873201	Adipose_Subcutaneous	Distal	0.72	0.471
ENSG00000155542	SETD9	intron	5	56911536	56913011	Adipose_Subcutaneous	Female	-0.72	0.471
ENSG00000162551	ALPL	intron	1	21564216	21568104	Adipose_Subcutaneous	Rectal	0.72	0.471
ENSG00000164506	STXBP5	intron	6	147278204	147291094	Adipose_Visceral_Omentum	Colon	0.72	0.471
ENSG00000165416	SUGT1	intron	13	52657622	52658399	Cells_EBV-transformed_lymphocytes	Distal	-0.72	0.471
ENSG00000165416	SUGT1	intron	13	52658226	52658399	Adipose_Visceral_Omentum	Distal	0.72	0.471
ENSG00000165416	SUGT1	intron	13	52658468	52659179	Adipose_Subcutaneous	Distal	-0.72	0.471
ENSG00000204634	TBC1D8	intron	2	101029776	101032268	Adipose_Subcutaneous	Proximal	-0.72	0.471
ENSG00000219626	FAM228B	intron	2	24076969	24080876	Adipose_Visceral_Omentum	Male	0.46	0.471
ENSG00000162004	CCDC78	intron	16	724205	724322	Adipose_Visceral_Omentum	Colon	0	0.471
ENSG00000113441	LNPEP	intron	5	97026757	97027733	Adipose_Subcutaneous	Proximal	0.31	0.471
ENSG00000247081	BAALC-AS1	intron	8	103246684	103285838	Adipose_Subcutaneous	Colon	0.72	0.471
ENSG00000072210	ALDH3A2	intron	17	19652632	19656366	Adipose_Subcutaneous	Overall	-0.72	0.471
ENSG00000186866	POFUT2	intron	21	45277773	45278103	Adipose_Subcutaneous	Overall	-0.84	0.471
ENSG00000124224	PPP4R1L	intron	20	58271505	58272769	Colon_Sigmoid	Overall	-1.13	0.471
ENSG00000157227	MMP14	intron	14	22842717	22843257	Adipose_Visceral_Omentum	Male	0.72	0.471
ENSG00000050130	JKAMP	intron	14	59498908	59503854	Cells_EBV-transformed_lymphocytes	Rectal	-0.72	0.471
ENSG00000141556	TBCD	intron	17	82921577	82924939	Cells_EBV-transformed_lymphocytes	Colon	0.23	0.471
ENSG00000106723	SPIN1	intron	9	88426591	88448941	Adipose_Visceral_Omentum	Female	-0.71	0.471
ENSG00000249915	PDCD6	intron	5	311402	314417	Adipose_Subcutaneous	Proximal	1.02	0.471
ENSG00000158717	RNF166	intron	16	88700940	88701262	Whole_Blood	Overall	0.19	0.471
ENSG00000226232	NPIPB14P	intron	16	69993248	69996069	Adipose_Subcutaneous	Female	1.17	0.471
ENSG00000223891	OSER1-DT	intron	20	44217682	44224821	Adipose_Subcutaneous	Female	0.84	0.471
ENSG00000184990	SIVA1	intron	14	104753319	104756604	Whole_Blood	Overall	-0.72	0.471
ENSG00000107554	DNMBP	intron	10	99896397	99898086	Adipose_Subcutaneous	Distal	0.71	0.471
ENSG00000276141	WHAMMP3	intron	15	22678383	22681176	Adipose_Subcutaneous	Male	-0.72	0.471
ENSG00000068120	COASY	intron	17	42564577	42564983	Adipose_Subcutaneous	Female	-0.84	0.471
ENSG00000132386	SERPINF1	intron	17	1762388	1766903	Adipose_Subcutaneous	Female	-0.72	0.471
		intron	12	68019898	68026651	Cells_EBV-transformed_lymphocytes	Overall	0.72	0.471
		intron	14	92126180	92130951	Cells_EBV-transformed_lymphocytes	Proximal	-0.72	0.471
		intron	2	68735260	68775221	Cells_EBV-transformed_lymphocytes	Female	-0.72	0.471
ENSG00000092020	PPP2R3C	intron	14	35108236	35109819	Adipose_Visceral_Omentum	Colon	0.72	0.471
ENSG00000092020	PPP2R3C	intron	14	35108236	35110525	Cells_EBV-transformed_lymphocytes	Colon	-0.72	0.471
ENSG00000092929	UNC13D	intron	17	75830661	75831098	Adipose_Visceral_Omentum	Proximal	0.72	0.471
ENSG00000100354	TNRC6B	intron	22	40117128	40125772	Adipose_Subcutaneous	Proximal	0.72	0.471
ENSG00000105483	CARD8	intron	19	48249633	48249751	Adipose_Subcutaneous	Colon	-0.72	0.471
ENSG00000105483	CARD8	intron	19	48249847	48255792	Cells_EBV-transformed_lymphocytes	Colon	-0.72	0.471
ENSG00000106868	SUSD1	intron	9	112143623	112149244	Colon_Transverse	Overall	-0.72	0.471
ENSG00000110274	CEP164	intron	11	117380705	117381641	Adipose_Subcutaneous	Proximal	0.72	0.471
ENSG00000110274	CEP164	intron	11	117380705	117381701	Adipose_Subcutaneous	Proximal	-0.72	0.471
ENSG00000111801	BTN3A3	intron	6	26448448	26448617	Cells_EBV-transformed_lymphocytes	Proximal	-0.72	0.471
ENSG00000140853	NLRC5	intron	16	57065298	57066534	Adipose_Subcutaneous	Distal	0.72	0.471
ENSG00000142327	RNPEPL1	intron	2	240573261	240573775	Adipose_Subcutaneous	Overall	0.72	0.471
ENSG00000142733	MAP3K6	intron	1	27355469	27355669	Adipose_Visceral_Omentum	Female	0.72	0.471
ENSG00000155189	AGPAT5	intron	8	6724939	6730711	Adipose_Subcutaneous	Overall	0.72	0.471
ENSG00000157613	CREB3L1	intron	11	46312919	46316286	Cells_EBV-transformed_lymphocytes	Colon	-0.24	0.471
ENSG00000160094	ZNF362	intron	1	33295015	33295147	Adipose_Subcutaneous	Rectal	0.72	0.471
ENSG00000214776	AC092821.1	intron	12	9573093	9573466	Adipose_Visceral_Omentum	Female	-0.72	0.471
ENSG00000243660	ZNF487	intron	10	43476202	43481429	Colon_Sigmoid	Overall	0.72	0.471
ENSG00000243943	ZNF512	intron	2	27600815	27601356	Adipose_Subcutaneous	Female	-0.72	0.471
ENSG00000129946	SHC2	intron	19	439030	440862	Adipose_Visceral_Omentum	Colon	0.72	0.471
ENSG00000137343	ATAT1	intron	6	30641870	30642176	Cells_EBV-transformed_lymphocytes	Distal	0.72	0.471
ENSG00000127952	STYXL1	intron	7	76030524	76047812	Adipose_Visceral_Omentum	Distal	-0.71	0.471
ENSG00000072071	ADGRL1	intron	19	14157460	14157882	Adipose_Subcutaneous	Rectal	0.72	0.471
		intron	13	79412907	79415111	Cells_EBV-transformed_lymphocytes	Colon	0.72	0.471
ENSG00000167635	ZNF146	intron	19	36215196	36228748	Adipose_Visceral_Omentum	Proximal	0.84	0.471
ENSG00000182612	TSPAN10	intron	17	81637406	81637518	Cells_EBV-transformed_lymphocytes	Colon	-0.72	0.471
ENSG00000148384	INPP5E	intron	9	136432583	136432956	Adipose_Visceral_Omentum	Colon	0.72	0.471
		intron	19	20935047	20944252	Cells_EBV-transformed_lymphocytes	Distal	-0.72	0.471
ENSG00000030110	BAK1	intron	6	33574214	33575298	Whole_Blood	Overall	-0.72	0.471
ENSG00000050426	LETMD1	intron	12	51049185	51053812	Adipose_Subcutaneous	Female	0.72	0.471
ENSG00000069122	ADGRF5	intron	6	46869447	46871843	Adipose_Visceral_Omentum	Colon	0.72	0.471
ENSG00000115750	TAF1B	intron	2	9846186	9849373	Cells_EBV-transformed_lymphocytes	Overall	-0.72	0.471
ENSG00000118507	AKAP7	intron	6	131165217	131169113	Adipose_Subcutaneous	Rectal	-0.72	0.471
ENSG00000125841	NRSN2	intron	20	348063	349249	Cells_EBV-transformed_lymphocytes	Male	-0.72	0.471
ENSG00000170260	ZNF212	intron	7	149250807	149252706	Adipose_Subcutaneous	Female	-0.72	0.471
ENSG00000196263	ZNF471	intron	19	56510900	56511517	Colon_Sigmoid	Overall	0.72	0.471
ENSG00000198556	ZNF789	intron	7	99484143	99486476	Adipose_Subcutaneous	Female	-0.72	0.471
ENSG00000247240	UBL7-DT	intron	15	74466130	74479060	Adipose_Subcutaneous	Colon	0.72	0.471
		intron	19	20944296	20946300	Cells_EBV-transformed_lymphocytes	Distal	-0.72	0.471
ENSG00000040275	SPDL1	intron	5	169587372	169588394	Cells_EBV-transformed_lymphocytes	Proximal	0.72	0.471
ENSG00000040275	SPDL1	intron	5	169590829	169591048	Cells_EBV-transformed_lymphocytes	Proximal	0.72	0.471
ENSG00000050426	LETMD1	intron	12	51048371	51049034	Adipose_Subcutaneous	Female	0	0.471
ENSG00000050426	LETMD1	intron	12	51048478	51056350	Adipose_Visceral_Omentum	Female	-0.72	0.471
ENSG00000066135	KDM4A	intron	1	43650674	43653137	Cells_EBV-transformed_lymphocytes	Male	-0.72	0.471
ENSG00000080503	SMARCA2	intron	9	2029247	2032952	Adipose_Visceral_Omentum	Proximal	0.72	0.471
ENSG00000112981	NME5	intron	5	138115764	138118818	Adipose_Visceral_Omentum	Male	-0.72	0.471
ENSG00000120688	WBP4	intron	13	41068737	41072782	Adipose_Visceral_Omentum	Overall	0.72	0.471
ENSG00000124785	NRN1	intron	6	6003273	6003447	Adipose_Subcutaneous	Proximal	-0.72	0.471
ENSG00000124785	NRN1	intron	6	6003551	6003703	Adipose_Subcutaneous	Proximal	-0.72	0.471
ENSG00000137817	PARP6	intron	15	72271287	72272281	Cells_EBV-transformed_lymphocytes	Rectal	-0.72	0.471
ENSG00000138190	EXOC6	intron	10	93014267	93056924	Adipose_Visceral_Omentum	Female	0.72	0.471
ENSG00000158292	GPR153	intron	1	6254147	6254550	Adipose_Subcutaneous	Colon	-0.72	0.471
ENSG00000158874	APOA2	intron	1	161223050	161223350	Whole_Blood	Overall	-0.72	0.471
ENSG00000185437	SH3BGR	intron	21	39499915	39508998	Adipose_Subcutaneous	Female	0.24	0.471
ENSG00000196263	ZNF471	intron	19	56510973	56511517	Colon_Sigmoid	Overall	0.72	0.471
ENSG00000239445	ST3GAL6-AS1	intron	3	98715777	98718424	Adipose_Subcutaneous	Male	-0.72	0.471
ENSG00000157303	SUSD3	intron	9	93058830	93064487	Cells_EBV-transformed_lymphocytes	Overall	-0.72	0.471
ENSG00000154556	SORBS2	intron	4	185690611	185775227	Adipose_Visceral_Omentum	Proximal	-0.48	0.471
ENSG00000163939	PBRM1	intron	3	52634815	52641954	Adipose_Visceral_Omentum	Overall	-0.72	0.471
ENSG00000179912	R3HDM2	intron	12	57303217	57305640	Adipose_Visceral_Omentum	Distal	0.72	0.471
ENSG00000158186	MRAS	intron	3	138399796	138400534	Adipose_Subcutaneous	Overall	-0.72	0.471
ENSG00000069431	ABCC9	intron	12	21863054	21872625	Adipose_Visceral_Omentum	Proximal	0.72	0.471
ENSG00000248049	UBA6-DT	intron	4	67720621	67721477	Cells_EBV-transformed_lymphocytes	Distal	0.72	0.471
ENSG00000061273	HDAC7	intron	12	47784217	47785387	Adipose_Subcutaneous	Rectal	-0.14	0.471
ENSG00000183336	BOLA2	intron	16	29447026	29454016	Cells_EBV-transformed_lymphocytes	Male	-1.13	0.471
ENSG00000254634	SMG1P6	intron	16	29447026	29454016	Cells_EBV-transformed_lymphocytes	Male	-1.13	0.471
ENSG00000264278	ZNF236-DT	intron	18	76809504	76816104	Cells_EBV-transformed_lymphocytes	Proximal	-0.99	0.471
ENSG00000122367	LDB3	intron	10	86681803	86687069	Adipose_Subcutaneous	Colon	0.72	0.471
ENSG00000076706	MCAM	intron	11	119309915	119310756	Adipose_Visceral_Omentum	Male	-1.12	0.471
ENSG00000122417	ODF2L	intron	1	86376418	86382931	Cells_EBV-transformed_lymphocytes	Proximal	-0.71	0.471
		intron	17	75286802	75286915	Cells_EBV-transformed_lymphocytes	Male	-0.72	0.471
ENSG00000076984	MAP2K7	intron	19	7909896	7910063	Cells_EBV-transformed_lymphocytes	Rectal	0.72	0.471
ENSG00000111731	C2CD5	intron	12	22472347	22472744	Adipose_Subcutaneous	Rectal	0.72	0.471
ENSG00000112079	STK38	intron	6	36540204	36541769	Cells_EBV-transformed_lymphocytes	Distal	0.72	0.471
ENSG00000112079	STK38	intron	6	36540207	36547190	Cells_EBV-transformed_lymphocytes	Distal	-0.72	0.471
ENSG00000115486	GGCX	intron	2	85551981	85552416	Colon_Sigmoid	Overall	0.72	0.471
ENSG00000115486	GGCX	intron	2	85552567	85552939	Colon_Sigmoid	Overall	-0.72	0.471
ENSG00000125454	SLC25A19	intron	17	75286802	75288502	Cells_EBV-transformed_lymphocytes	Male	-0.72	0.471
ENSG00000131620	ANO1	intron	11	70111191	70111707	Adipose_Subcutaneous	Proximal	0.72	0.471
ENSG00000142188	TMEM50B	intron	21	33450863	33455727	Adipose_Subcutaneous	Male	-0.72	0.471
ENSG00000158555	GDPD5	intron	11	75444495	75448977	Adipose_Visceral_Omentum	Overall	-0.72	0.471
ENSG00000162616	DNAJB4	intron	1	77979293	78013051	Cells_EBV-transformed_lymphocytes	Rectal	0.72	0.471
ENSG00000171202	TMEM126A	intron	11	85650341	85654063	Cells_EBV-transformed_lymphocytes	Rectal	-0.72	0.471
ENSG00000171603	CLSTN1	intron	1	9755309	9756481	Adipose_Subcutaneous	Distal	-0.72	0.471
ENSG00000174804	FZD4	intron	11	86922098	86951208	Adipose_Visceral_Omentum	Male	-0.72	0.471
ENSG00000186638	KIF24	intron	9	34259705	34263101	Cells_EBV-transformed_lymphocytes	Colon	0.72	0.471
ENSG00000197121	PGAP1	intron	2	196893245	196897131	Adipose_Subcutaneous	Rectal	-0.72	0.471
ENSG00000257337	TNS2-AS1	intron	12	53040176	53045961	Adipose_Subcutaneous	Rectal	0.72	0.471
ENSG00000275052	PPP4R3B	intron	2	55599039	55603978	Cells_EBV-transformed_lymphocytes	Proximal	0.72	0.471
ENSG00000065150	IPO5	intron	13	97991696	97992892	Adipose_Visceral_Omentum	Colon	-0.72	0.471
ENSG00000093167	LRRFIP2	intron	3	37063791	37075024	Cells_EBV-transformed_lymphocytes	Male	0.72	0.471
ENSG00000176155	CCDC57	intron	17	82183932	82184958	Adipose_Visceral_Omentum	Distal	-0.71	0.471
ENSG00000146094	DOK3	intron	5	177508542	177509475	Cells_EBV-transformed_lymphocytes	Overall	0.29	0.471
ENSG00000130227	XPO7	intron	8	21971968	21974670	Adipose_Subcutaneous	Colon	0.72	0.471
ENSG00000064999	ANKS1A	intron	6	34994422	35017473	Adipose_Subcutaneous	Distal	-0.35	0.471
ENSG00000164933	SLC25A32	intron	8	103401661	103401941	Adipose_Visceral_Omentum	Male	0.72	0.471
ENSG00000125124	BBS2	intron	16	56447989	56451087	Adipose_Visceral_Omentum	Overall	0.72	0.471
ENSG00000167005	NUDT21	intron	16	56447989	56451087	Adipose_Visceral_Omentum	Overall	0.72	0.471
ENSG00000141258	SGSM2	intron	17	2373081	2375492	Colon_Sigmoid	Overall	-0.72	0.471
ENSG00000107263	RAPGEF1	intron	9	131594906	131596298	Adipose_Subcutaneous	Rectal	0.72	0.471
ENSG00000214135	SDHAP4	intron	3	197579299	197613225	Adipose_Visceral_Omentum	Female	1.03	0.471
ENSG00000149262	INTS4	intron	11	77979102	77981459	Cells_EBV-transformed_lymphocytes	Distal	-0.72	0.471
ENSG00000166819	PLIN1	intron	15	89667181	89667602	Adipose_Subcutaneous	Male	0.72	0.471
ENSG00000107290	SETX	intron	9	132298312	132300630	Adipose_Visceral_Omentum	Proximal	0.72	0.471
ENSG00000171428	NAT1	intron	8	18219489	18222042	Cells_EBV-transformed_lymphocytes	Rectal	-0.72	0.471
ENSG00000177119	ANO6	intron	12	45423062	45429105	Cells_EBV-transformed_lymphocytes	Overall	0.72	0.471
ENSG00000078618	NRDC	intron	1	51812098	51814035	Adipose_Visceral_Omentum	Distal	-0.72	0.471
ENSG00000115607	IL18RAP	intron	2	102445340	102447070	Adipose_Visceral_Omentum	Male	-0.72	0.471
ENSG00000119487	MAPKAP1	intron	9	125521765	125543059	Adipose_Subcutaneous	Distal	-0.72	0.471
ENSG00000126070	AGO3	intron	1	35982712	35984470	Adipose_Visceral_Omentum	Proximal	0.72	0.471
ENSG00000133116	KL	intron	13	33055365	33060679	Adipose_Visceral_Omentum	Female	0.72	0.471
ENSG00000134202	GSTM3	intron	1	109739908	109740240	Adipose_Visceral_Omentum	Distal	-0.72	0.471
ENSG00000136826	KLF4	intron	9	107487192	107488930	Adipose_Visceral_Omentum	Female	-0.72	0.471
ENSG00000146376	ARHGAP18	intron	6	129599356	129600642	Adipose_Subcutaneous	Rectal	-0.72	0.471
ENSG00000162441	LZIC	intron	1	9942782	9943249	Adipose_Subcutaneous	Female	0.72	0.471
ENSG00000162441	LZIC	intron	1	9942782	9943349	Adipose_Visceral_Omentum	Female	-0.72	0.471
ENSG00000163539	CLASP2	intron	3	33563966	33570727	Cells_EBV-transformed_lymphocytes	Colon	0.72	0.471
ENSG00000174720	LARP7	intron	4	112637239	112638618	Cells_EBV-transformed_lymphocytes	Colon	0.72	0.471
ENSG00000184939	ZFP90	intron	16	68558568	68563044	Cells_EBV-transformed_lymphocytes	Female	0.72	0.471
ENSG00000189319	FAM53B	intron	10	124682379	124696158	Adipose_Subcutaneous	Rectal	-0.24	0.471
ENSG00000197442	MAP3K5	intron	6	136698682	136705110	Cells_EBV-transformed_lymphocytes	Distal	-0.72	0.471
ENSG00000198431	TXNRD1	intron	12	104289040	104311290	Adipose_Visceral_Omentum	Colon	-0.72	0.471
ENSG00000203791	EEF1AKMT2	intron	10	124682379	124696158	Adipose_Subcutaneous	Rectal	-0.24	0.471
ENSG00000277258	PCGF2	intron	17	38740442	38748196	Adipose_Visceral_Omentum	Colon	0.72	0.471
ENSG00000135407	AVIL	intron	12	57808548	57809597	Adipose_Visceral_Omentum	Rectal	-0.72	0.471
ENSG00000031081	ARHGAP31	intron	3	119295004	119365316	Adipose_Subcutaneous	Distal	-0.22	0.471
ENSG00000168936	TMEM129	intron	4	1717675	1718152	Cells_EBV-transformed_lymphocytes	Colon	1.15	0.471
ENSG00000151327	FAM177A1	intron	14	35046130	35046505	Adipose_Subcutaneous	Rectal	1.19	0.471
ENSG00000219626	FAM228B	intron	2	24080955	24095141	Adipose_Visceral_Omentum	Male	-1.12	0.471
ENSG00000175471	MCTP1	intron	5	94905932	94909251	Cells_EBV-transformed_lymphocytes	Distal	0.72	0.471
ENSG00000185684	EP400P1	intron	12	132090943	132103997	Cells_EBV-transformed_lymphocytes	Rectal	0.86	0.471
ENSG00000100815	TRIP11	intron	14	91995515	91999240	Cells_EBV-transformed_lymphocytes	Male	0.72	0.471
ENSG00000092020	PPP2R3C	intron	14	35091207	35096558	Cells_EBV-transformed_lymphocytes	Overall	0.78	0.471
ENSG00000115350	POLE4	intron	2	74959756	74960105	Adipose_Visceral_Omentum	Overall	0.72	0.471
ENSG00000176783	RUFY1	intron	5	179569425	179577075	Cells_EBV-transformed_lymphocytes	Proximal	0.84	0.471
ENSG00000141012	GALNS	intron	16	88824869	88826702	Cells_EBV-transformed_lymphocytes	Rectal	1.11	0.471
ENSG00000114541	FRMD4B	intron	3	69313517	69353544	Adipose_Visceral_Omentum	Overall	0.71	0.471
ENSG00000105135	ILVBL	intron	19	15115921	15116152	Adipose_Subcutaneous	Distal	0.03	0.471
ENSG00000103202	NME4	intron	16	399739	400219	Adipose_Visceral_Omentum	Rectal	-0.43	0.471
ENSG00000113296	THBS4	intron	5	80061832	80065409	Adipose_Visceral_Omentum	Proximal	0.03	0.471
ENSG00000196405	EVL	intron	14	100138897	100141180	Adipose_Visceral_Omentum	Colon	1.16	0.471
ENSG00000126107	HECTD3	intron	1	45008321	45009144	Adipose_Subcutaneous	Colon	-0.71	0.471
ENSG00000162373	BEND5	intron	1	48759284	48761337	Cells_EBV-transformed_lymphocytes	Male	-0.72	0.471
ENSG00000018869	ZNF582	intron	19	56376121	56390001	Adipose_Subcutaneous	Rectal	-0.11	0.471
		intron	15	90074682	90079660	Cells_EBV-transformed_lymphocytes	Male	0.72	0.471
		intron	16	70478650	70478797	Cells_EBV-transformed_lymphocytes	Female	-0.72	0.471
ENSG00000074370	ATP2A3	intron	17	3936469	3937416	Cells_EBV-transformed_lymphocytes	Proximal	-0.72	0.471
ENSG00000074855	ANO8	intron	19	17329541	17329757	Adipose_Visceral_Omentum	Overall	-0.72	0.471
ENSG00000101639	CEP192	intron	18	13056698	13059082	Cells_EBV-transformed_lymphocytes	Female	0.72	0.471
ENSG00000104218	CSPP1	intron	8	67190759	67193464	Adipose_Visceral_Omentum	Colon	0.24	0.471
ENSG00000111653	ING4	intron	12	6653396	6656727	Cells_EBV-transformed_lymphocytes	Rectal	-0.72	0.471
ENSG00000115758	ODC1	intron	2	10445049	10445155	Adipose_Visceral_Omentum	Rectal	-0.72	0.471
ENSG00000115758	ODC1	intron	2	10445264	10448121	Adipose_Visceral_Omentum	Rectal	0.72	0.471
ENSG00000126214	KLC1	intron	14	103679518	103700655	Adipose_Subcutaneous	Proximal	-0.72	0.471
ENSG00000127526	SLC35E1	intron	19	16566657	16568032	Adipose_Visceral_Omentum	Proximal	-0.72	0.471
ENSG00000132510	KDM6B	intron	17	7851549	7851648	Cells_EBV-transformed_lymphocytes	Rectal	0	0.471
ENSG00000132510	KDM6B	intron	17	7851796	7851951	Adipose_Subcutaneous	Rectal	-0.72	0.471
ENSG00000139180	NDUFA9	intron	12	4662635	4667537	Adipose_Visceral_Omentum	Female	0.72	0.471
ENSG00000139180	NDUFA9	intron	12	4662635	4668457	Adipose_Subcutaneous	Female	-0.72	0.471
ENSG00000144401	METTL21A	intron	2	207624404	207625265	Cells_EBV-transformed_lymphocytes	Rectal	-0.72	0.471
ENSG00000153044	CENPH	intron	5	69197109	69202506	Cells_EBV-transformed_lymphocytes	Distal	0.72	0.471
ENSG00000157353	FCSK	intron	16	70478650	70479126	Cells_EBV-transformed_lymphocytes	Female	0.72	0.471
ENSG00000176463	SLCO3A1	intron	15	92162998	92163296	Adipose_Visceral_Omentum	Overall	0.72	0.471
ENSG00000176783	RUFY1	intron	5	179567562	179569302	Whole_Blood	Overall	0.72	0.471
ENSG00000214026	MRPL23	intron	11	1947379	1950899	Adipose_Visceral_Omentum	Male	0.72	0.471
ENSG00000214026	MRPL23	intron	11	1951021	1952127	Adipose_Visceral_Omentum	Male	-0.72	0.471
ENSG00000214026	MRPL23	intron	11	1952209	1952782	Adipose_Visceral_Omentum	Male	0.72	0.471
ENSG00000214026	MRPL23	intron	11	1952855	1955611	Adipose_Visceral_Omentum	Male	-0.72	0.471
ENSG00000214026	MRPL23	intron	11	1952855	1972559	Cells_EBV-transformed_lymphocytes	Male	-0.72	0.471
ENSG00000214026	MRPL23	intron	11	1955781	1956256	Adipose_Subcutaneous	Male	-0.72	0.471
ENSG00000272333	KMT2B	intron	19	35729076	35729159	Colon_Sigmoid	Overall	-0.72	0.471
ENSG00000075413	MARK3	intron	14	103491107	103491777	Cells_EBV-transformed_lymphocytes	Male	-0.72	0.471
ENSG00000196526	AFAP1	intron	4	7773010	7774739	Adipose_Visceral_Omentum	Proximal	0.71	0.471
ENSG00000108439	PNPO	intron	17	47946393	47946614	Adipose_Subcutaneous	Female	0.2	0.471
ENSG00000239467	AC007405.3	intron	2	170771187	170777377	Adipose_Subcutaneous	Distal	-0.83	0.471
ENSG00000181444	ZNF467	intron	7	149764678	149769090	Adipose_Subcutaneous	Distal	0.51	0.471
ENSG00000159110	IFNAR2	intron	21	33276753	33279752	Adipose_Subcutaneous	Distal	-0.68	0.471
ENSG00000243646	IL10RB	intron	21	33276753	33279752	Adipose_Subcutaneous	Distal	-0.68	0.471
ENSG00000100445	SDR39U1	intron	14	24440926	24441678	Adipose_Visceral_Omentum	Overall	-0.9	0.471
ENSG00000177989	CIMAP1B	intron	22	50531773	50531969	Cells_EBV-transformed_lymphocytes	Proximal	-0.59	0.471
ENSG00000013573	DDX11	intron	12	31074091	31078390	Adipose_Visceral_Omentum	Overall	0.72	0.471
ENSG00000111077	TNS2	intron	12	53059971	53060405	Adipose_Visceral_Omentum	Female	1.01	0.471
ENSG00000172638	EFEMP2	intron	11	65869560	65869857	Adipose_Subcutaneous	Female	0.79	0.471
ENSG00000165280	VCP	intron	9	35068362	35072337	Adipose_Visceral_Omentum	Overall	-0.76	0.471
ENSG00000149084	HSD17B12	intron	11	43680987	43750911	Adipose_Subcutaneous	Distal	0.72	0.471
ENSG00000283217	AC068205.1	intron	11	43680987	43750911	Adipose_Subcutaneous	Distal	0.72	0.471
ENSG00000228782	MRPL45P2	intron	17	47456793	47482992	Adipose_Subcutaneous	Proximal	0.88	0.471
ENSG00000092439	TRPM7	intron	15	50596381	50599122	Adipose_Visceral_Omentum	Rectal	0.4	0.471
ENSG00000163703	CRELD1	intron	3	9943515	9943890	Adipose_Visceral_Omentum	Colon	-0.72	0.471
ENSG00000184381	PLA2G6	intron	22	38126449	38128269	Adipose_Visceral_Omentum	Distal	0.71	0.471
ENSG00000119688	ABCD4	intron	14	74289972	74290291	Adipose_Subcutaneous	Proximal	0.72	0.471
ENSG00000138758	SEPTIN11	intron	4	77030970	77034497	Cells_EBV-transformed_lymphocytes	Proximal	0.44	0.471
ENSG00000144504	ANKMY1	intron	2	240525849	240552914	Adipose_Visceral_Omentum	Rectal	0.52	0.471
ENSG00000127419	TMEM175	intron	4	951258	951682	Adipose_Subcutaneous	Male	0.83	0.471
ENSG00000177830	CHID1	intron	11	874910	883148	Adipose_Visceral_Omentum	Colon	-1.13	0.471
ENSG00000136147	PHF11	intron	13	49497217	49506635	Adipose_Subcutaneous	Colon	0.49	0.471
		intron	15	43335826	43340265	Cells_EBV-transformed_lymphocytes	Distal	0.72	0.471
ENSG00000072682	P4HA2	intron	5	132227221	132227790	Adipose_Visceral_Omentum	Female	-0.72	0.471
ENSG00000072682	P4HA2	intron	5	132227258	132227790	Adipose_Subcutaneous	Female	-0.72	0.471
ENSG00000100181	TPTEP1	intron	22	16638740	16648527	Adipose_Visceral_Omentum	Colon	0.72	0.471
ENSG00000105397	TYK2	intron	19	10379689	10380380	Colon_Sigmoid	Overall	-0.72	0.471
ENSG00000105397	TYK2	intron	19	10379779	10380380	Colon_Sigmoid	Overall	0.72	0.471
ENSG00000110075	PPP6R3	intron	11	68576043	68578610	Adipose_Subcutaneous	Female	-0.72	0.471
ENSG00000110075	PPP6R3	intron	11	68576043	68587945	Adipose_Subcutaneous	Female	-0.72	0.471
ENSG00000111653	ING4	intron	12	6655913	6656727	Adipose_Visceral_Omentum	Female	0.72	0.471
ENSG00000121931	LRIF1	intron	1	110952815	110963621	Adipose_Subcutaneous	Overall	0	0.471
ENSG00000131503	ANKHD1	intron	5	140535538	140537338	Adipose_Subcutaneous	Distal	0.72	0.471
ENSG00000136783	NIPSNAP3A	intron	9	104753675	104754551	Adipose_Subcutaneous	Colon	-0.72	0.471
ENSG00000137198	GMPR	intron	6	16285835	16289426	Adipose_Visceral_Omentum	Male	0.72	0.471
ENSG00000138376	BARD1	intron	2	214797117	214809412	Cells_EBV-transformed_lymphocytes	Colon	-0.72	0.471
ENSG00000142528	ZNF473	intron	19	50026122	50031014	Cells_EBV-transformed_lymphocytes	Distal	-0.72	0.471
ENSG00000149474	KAT14	intron	20	18159265	18161820	Colon_Sigmoid	Overall	-0.72	0.471
ENSG00000149474	KAT14	intron	20	18159265	18161823	Cells_EBV-transformed_lymphocytes	Overall	0.72	0.471
ENSG00000149474	KAT14	intron	20	18162239	18162377	Adipose_Visceral_Omentum	Overall	-0.72	0.471
ENSG00000168803	ADAL	intron	15	43335170	43335696	Adipose_Subcutaneous	Distal	0.72	0.471
ENSG00000168803	ADAL	intron	15	43335826	43336626	Adipose_Visceral_Omentum	Distal	0.72	0.471
ENSG00000172340	SUCLG2	intron	3	67529186	67609455	Adipose_Visceral_Omentum	Distal	0.72	0.471
ENSG00000174292	TNK1	intron	17	7383320	7383425	Adipose_Visceral_Omentum	Overall	0.72	0.471
ENSG00000177943	MAMDC4	intron	9	136857041	136857165	Adipose_Subcutaneous	Overall	0.72	0.471
ENSG00000177943	MAMDC4	intron	9	136857041	136857367	Colon_Transverse	Overall	-0.72	0.471
ENSG00000177943	MAMDC4	intron	9	136857298	136857367	Adipose_Subcutaneous	Overall	0.72	0.471
ENSG00000196557	CACNA1H	intron	16	1210651	1210787	Adipose_Subcutaneous	Rectal	-0.72	0.471
ENSG00000198400	NTRK1	intron	1	156815838	156842081	Adipose_Visceral_Omentum	Proximal	-0.72	0.471
		intron	6	113960018	113962367	Cells_EBV-transformed_lymphocytes	Female	0.72	0.471
ENSG00000226752	CUTALP	intron	9	120846803	120847294	Cells_EBV-transformed_lymphocytes	Distal	-0.04	0.471
ENSG00000089060	SLC8B1	intron	12	113299974	113304321	Adipose_Subcutaneous	Rectal	-0.61	0.471
ENSG00000149743	TRPT1	intron	11	64223967	64224100	Adipose_Visceral_Omentum	Distal	-0.73	0.471
ENSG00000170412	GPRC5C	intron	17	74443912	74446849	Adipose_Subcutaneous	Proximal	0.71	0.471
ENSG00000157227	MMP14	intron	14	22842717	22843022	Adipose_Visceral_Omentum	Male	-0.71	0.471
ENSG00000131149	GSE1	intron	16	85663093	85663344	Adipose_Subcutaneous	Male	0.03	0.471
ENSG00000175634	RPS6KB2	intron	11	67433194	67433340	Cells_EBV-transformed_lymphocytes	Female	-0.72	0.471
ENSG00000069431	ABCC9	intron	12	21915910	21916937	Adipose_Subcutaneous	Proximal	0.72	0.471
ENSG00000184277	TM2D3	intron	15	101650161	101651696	Adipose_Visceral_Omentum	Colon	-1.18	0.471
ENSG00000073169	SELENOO	intron	22	50205024	50206317	Adipose_Subcutaneous	Colon	-0.71	0.471
ENSG00000173818	ENDOV	intron	17	80421962	80422206	Cells_EBV-transformed_lymphocytes	Female	-0.3	0.471
		intron	3	197695981	197700613	Cells_EBV-transformed_lymphocytes	Female	0.72	0.471
ENSG00000005844	ITGAL	intron	16	30505462	30506715	Adipose_Subcutaneous	Distal	-0.72	0.471
ENSG00000011028	MRC2	intron	17	62681129	62682235	Adipose_Visceral_Omentum	Overall	-0.72	0.471
ENSG00000099840	IZUMO4	intron	19	2098804	2098976	Cells_EBV-transformed_lymphocytes	Female	0.72	0.471
ENSG00000100401	RANGAP1	intron	22	41264843	41268097	Adipose_Visceral_Omentum	Rectal	0.72	0.471
ENSG00000110344	UBE4A	intron	11	118369535	118371514	Cells_EBV-transformed_lymphocytes	Rectal	0.72	0.471
ENSG00000120832	MTERF2	intron	12	106985215	106986969	Cells_EBV-transformed_lymphocytes	Male	-0.72	0.471
ENSG00000129422	MTUS1	intron	8	17684542	17697257	Adipose_Visceral_Omentum	Male	-0.72	0.471
ENSG00000129993	CBFA2T3	intron	16	88881148	88881291	Adipose_Subcutaneous	Female	0.72	0.471
ENSG00000130309	COLGALT1	intron	19	17559421	17560348	Cells_EBV-transformed_lymphocytes	Proximal	0.72	0.471
ENSG00000130640	TUBGCP2	intron	10	133293769	133297952	Adipose_Subcutaneous	Male	0.72	0.471
ENSG00000130818	ZNF426	intron	19	9533966	9535188	Cells_EBV-transformed_lymphocytes	Proximal	0.72	0.471
ENSG00000130818	ZNF426	intron	19	9533966	9536208	Cells_EBV-transformed_lymphocytes	Proximal	-0.72	0.471
ENSG00000134744	TUT4	intron	1	52526373	52552931	Adipose_Subcutaneous	Male	-0.72	0.471
ENSG00000145016	RUBCN	intron	3	197697049	197700613	Adipose_Subcutaneous	Female	-0.72	0.471
ENSG00000151247	EIF4E	intron	4	98885061	98886454	Adipose_Subcutaneous	Male	0.72	0.471
ENSG00000153944	MSI2	intron	17	57627303	57631791	Cells_EBV-transformed_lymphocytes	Distal	0.72	0.471
ENSG00000153944	MSI2	intron	17	57627303	57652099	Adipose_Subcutaneous	Distal	-0.72	0.471
ENSG00000157796	WDR19	intron	4	39189781	39194544	Adipose_Visceral_Omentum	Distal	0	0.471
ENSG00000158062	UBXN11	intron	1	26297481	26297962	Adipose_Subcutaneous	Female	-0.72	0.471
ENSG00000163110	PDLIM5	intron	4	94657547	94662422	Adipose_Visceral_Omentum	Overall	-0.72	0.471
ENSG00000179094	PER1	intron	17	8150845	8156307	Adipose_Subcutaneous	Proximal	-0.72	0.471
ENSG00000235245	AL360181.2	intron	10	133293769	133297952	Adipose_Subcutaneous	Male	0.72	0.471
ENSG00000197586	ENTPD6	intron	20	25196254	25206522	Cells_EBV-transformed_lymphocytes	Rectal	-0.72	0.472
ENSG00000078967	UBE2D4	intron	7	43950692	43952650	Adipose_Subcutaneous	Colon	-0.71	0.472
ENSG00000137601	NEK1	intron	4	169556095	169561480	Adipose_Subcutaneous	Proximal	-0.65	0.472
ENSG00000088766	CRLS1	intron	20	6026238	6031285	Adipose_Visceral_Omentum	Female	-0.74	0.472
ENSG00000124731	TREM1	intron	6	41276230	41280961	Adipose_Visceral_Omentum	Proximal	0.23	0.472
ENSG00000141568	FOXK2	intron	17	82568201	82571724	Colon_Sigmoid	Overall	0	0.472
ENSG00000040487	SLC66A1	intron	1	19312358	19317600	Adipose_Subcutaneous	Overall	0.14	0.472
ENSG00000176293	ZNF135	intron	19	58059310	58061580	Adipose_Visceral_Omentum	Rectal	-1.01	0.472
ENSG00000000971	CFH	intron	1	196690239	196701318	Colon_Transverse	Overall	0.25	0.472
ENSG00000182796	TMEM198B	intron	12	55833541	55834851	Adipose_Subcutaneous	Overall	0.65	0.472
ENSG00000152749	GPR180	intron	13	94612390	94619468	Cells_EBV-transformed_lymphocytes	Colon	0.72	0.472
ENSG00000111358	GTF2H3	intron	12	123639343	123645455	Cells_EBV-transformed_lymphocytes	Female	-0.53	0.472
ENSG00000198431	TXNRD1	intron	12	104346155	104348353	Adipose_Subcutaneous	Male	0.72	0.472
ENSG00000167637	ZNF283	intron	19	43833626	43835505	Cells_EBV-transformed_lymphocytes	Colon	-1.18	0.472
ENSG00000242802	AP5Z1	intron	7	4782965	4783316	Adipose_Subcutaneous	Rectal	-0.72	0.472
ENSG00000117226	GBP3	intron	1	89009494	89010904	Cells_EBV-transformed_lymphocytes	Colon	-0.71	0.472
ENSG00000164010	ERMAP	intron	1	42825738	42830444	Adipose_Subcutaneous	Colon	1.17	0.472
		intron	1	153962747	153963597	Cells_EBV-transformed_lymphocytes	Female	-0.72	0.472
ENSG00000047365	ARAP2	intron	4	36212487	36213243	Cells_EBV-transformed_lymphocytes	Proximal	-0.72	0.472
ENSG00000079102	RUNX1T1	intron	8	92005297	92011002	Adipose_Subcutaneous	Colon	0.72	0.472
ENSG00000088808	PPP1R13B	intron	14	103797518	103847299	Adipose_Visceral_Omentum	Distal	0.72	0.472
ENSG00000090615	GOLGA3	intron	12	132813419	132816540	Cells_EBV-transformed_lymphocytes	Female	-0.72	0.472
ENSG00000095585	BLNK	intron	10	96209907	96215321	Adipose_Subcutaneous	Male	-0.72	0.472
ENSG00000095637	SORBS1	intron	10	95434717	95437490	Adipose_Subcutaneous	Rectal	-0.72	0.472
ENSG00000106819	ASPN	intron	9	92457485	92459632	Adipose_Subcutaneous	Overall	0.72	0.472
ENSG00000115548	KDM3A	intron	2	86474990	86477882	Adipose_Visceral_Omentum	Proximal	0.72	0.472
ENSG00000124588	NQO2	intron	6	2988709	2993931	Adipose_Visceral_Omentum	Rectal	0.72	0.472
ENSG00000124588	NQO2	intron	6	2989733	2989869	Adipose_Visceral_Omentum	Rectal	-0.72	0.472
ENSG00000126746	ZNF384	intron	12	6676851	6678127	Cells_EBV-transformed_lymphocytes	Rectal	-0.72	0.472
ENSG00000126746	ZNF384	intron	12	6677259	6678127	Adipose_Subcutaneous	Rectal	0.72	0.472
ENSG00000131378	RFTN1	intron	3	16317232	16318772	Adipose_Visceral_Omentum	Male	0.72	0.472
ENSG00000143624	INTS3	intron	1	153728784	153740651	Adipose_Subcutaneous	Overall	-0.72	0.472
ENSG00000143624	INTS3	intron	1	153731051	153740651	Adipose_Visceral_Omentum	Overall	0.72	0.472
ENSG00000147687	TATDN1	intron	8	124523002	124538928	Cells_EBV-transformed_lymphocytes	Rectal	-0.72	0.472
ENSG00000160570	DEDD2	intron	19	42209840	42215133	Cells_EBV-transformed_lymphocytes	Distal	-0.72	0.472
ENSG00000160570	DEDD2	intron	19	42209840	42215148	Cells_EBV-transformed_lymphocytes	Distal	0.72	0.472
ENSG00000160584	SIK3	intron	11	116846553	116847476	Adipose_Subcutaneous	Colon	-0.24	0.472
ENSG00000166483	WEE1	intron	11	9585527	9586449	Adipose_Subcutaneous	Overall	-0.72	0.472
ENSG00000169062	UPF3A	intron	13	114291544	114291634	Adipose_Visceral_Omentum	Distal	-0.24	0.472
ENSG00000174348	PODN	intron	1	53079022	53080806	Adipose_Subcutaneous	Male	0.72	0.472
ENSG00000198408	OGA	intron	10	101789806	101790896	Cells_EBV-transformed_lymphocytes	Colon	0.72	0.472
ENSG00000213865	C8orf44	intron	8	66667701	66676745	Adipose_Subcutaneous	Distal	-0.24	0.472
ENSG00000267454	ZNF582-DT	intron	19	56394441	56397881	Adipose_Visceral_Omentum	Colon	0.72	0.472
ENSG00000130529	TRPM4	intron	19	49166215	49167917	Colon_Sigmoid	Overall	0.72	0.472
ENSG00000179818	PCBP1-AS1	intron	2	70053792	70055714	Adipose_Visceral_Omentum	Proximal	-0.72	0.472
ENSG00000109436	TBC1D9	intron	4	140659705	140661893	Adipose_Subcutaneous	Overall	-0.72	0.472
ENSG00000131149	GSE1	intron	16	85672141	85672405	Adipose_Subcutaneous	Overall	0.14	0.472
ENSG00000171051	FPR1	intron	19	51750253	51751814	Adipose_Visceral_Omentum	Colon	0.71	0.472
ENSG00000108641	B9D1	intron	17	19337748	19343790	Adipose_Visceral_Omentum	Overall	0.72	0.472
ENSG00000060138	YBX3	intron	12	10702131	10704051	Adipose_Visceral_Omentum	Overall	-0.38	0.472
ENSG00000272578	GUSBP11	intron	22	23714342	23715009	Adipose_Subcutaneous	Distal	-0.92	0.472
ENSG00000272578	AP000347.1	intron	22	23714342	23715009	Adipose_Subcutaneous	Distal	-0.92	0.472
ENSG00000170266	GLB1	intron	3	33024325	33046120	Cells_EBV-transformed_lymphocytes	Female	0.75	0.472
ENSG00000172349	IL16	intron	15	81306545	81313289	Cells_EBV-transformed_lymphocytes	Colon	0.72	0.472
ENSG00000099860	GADD45B	intron	19	2476628	2477029	Cells_EBV-transformed_lymphocytes	Female	-0.72	0.472
ENSG00000012232	EXTL3	intron	8	28737663	28743086	Adipose_Subcutaneous	Distal	-0.72	0.472
ENSG00000197128	ZNF772	intron	19	57474421	57475660	Adipose_Visceral_Omentum	Female	-0.67	0.472
ENSG00000134910	STT3A	intron	11	125592918	125597059	Adipose_Subcutaneous	Female	0.38	0.472
ENSG00000092758	COL9A3	intron	20	62819293	62819929	Adipose_Subcutaneous	Distal	-0.72	0.472
ENSG00000165280	VCP	intron	9	35068362	35072337	Adipose_Subcutaneous	Colon	-1.02	0.472
ENSG00000226380	AC016831.1	intron	7	130944889	130945720	Adipose_Subcutaneous	Distal	0.72	0.472
ENSG00000231721	LINC-PINT	intron	7	130944889	130945720	Adipose_Subcutaneous	Distal	0.72	0.472
ENSG00000091073	DTX2	intron	7	76483147	76492153	Adipose_Subcutaneous	Distal	0.72	0.472
ENSG00000215190	LINC00680	intron	6	57947177	57948873	Adipose_Visceral_Omentum	Rectal	-0.72	0.472
ENSG00000239650	GUSBP4	intron	6	57947177	57948873	Adipose_Visceral_Omentum	Rectal	-0.72	0.472
ENSG00000141503	MINK1	intron	17	4896588	4896674	Adipose_Subcutaneous	Proximal	0.72	0.472
ENSG00000141503	MINK1	intron	17	4896588	4896694	Cells_EBV-transformed_lymphocytes	Proximal	-0.72	0.472
ENSG00000078674	PCM1	intron	8	17972687	17985447	Adipose_Visceral_Omentum	Overall	0.72	0.472
ENSG00000245060	LINC00847	intron	5	180831941	180834312	Cells_EBV-transformed_lymphocytes	Proximal	0.71	0.472
ENSG00000103168	TAF1C	intron	16	84179851	84179946	Adipose_Visceral_Omentum	Male	0.72	0.472
ENSG00000138629	UBL7	intron	15	74458896	74461108	Adipose_Subcutaneous	Female	-0.72	0.472
ENSG00000183506	PI4KAP2	intron	22	21488023	21488224	Adipose_Subcutaneous	Colon	0.72	0.472
ENSG00000183506	PI4KAP2	intron	22	21488023	21491994	Adipose_Subcutaneous	Colon	0.72	0.472
ENSG00000183506	PI4KAP2	intron	22	21488410	21491994	Adipose_Subcutaneous	Colon	0.72	0.472
ENSG00000018699	TTC27	intron	2	32736816	32758292	Adipose_Visceral_Omentum	Rectal	0.72	0.472
		intron	5	132749422	132750857	Cells_EBV-transformed_lymphocytes	Male	-0.72	0.472
ENSG00000047579	DTNBP1	intron	6	15533395	15615267	Adipose_Subcutaneous	Male	-0.72	0.472
ENSG00000059588	TARBP1	intron	1	234448576	234450428	Adipose_Subcutaneous	Rectal	-0.24	0.472
ENSG00000086232	EIF2AK1	intron	7	6042990	6044562	Adipose_Visceral_Omentum	Proximal	-0.72	0.472
ENSG00000086232	EIF2AK1	intron	7	6042993	6044562	Adipose_Visceral_Omentum	Proximal	0.72	0.472
ENSG00000089775	ZBTB25	intron	14	64487196	64487288	Cells_EBV-transformed_lymphocytes	Rectal	-0.72	0.472
ENSG00000111602	TIMELESS	intron	12	56432524	56433026	Adipose_Visceral_Omentum	Distal	-0.72	0.472
ENSG00000115561	CHMP3	intron	2	86510479	86529218	Adipose_Subcutaneous	Male	0.72	0.472
ENSG00000122367	LDB3	intron	10	86680157	86687069	Adipose_Subcutaneous	Overall	0.72	0.472
ENSG00000122367	LDB3	intron	10	86680157	86691896	Colon_Sigmoid	Overall	0.72	0.472
ENSG00000132554	RGS22	intron	8	100008569	100038931	Adipose_Subcutaneous	Male	-0.72	0.472
ENSG00000136111	TBC1D4	intron	13	75306471	75309942	Adipose_Subcutaneous	Colon	-0.72	0.472
ENSG00000144935	TRPC1	intron	3	142791158	142792824	Adipose_Subcutaneous	Proximal	-0.72	0.472
ENSG00000145020	AMT	intron	3	49418228	49418971	Cells_EBV-transformed_lymphocytes	Distal	0.72	0.472
ENSG00000183111	ARHGEF37	intron	5	149581624	149597759	Adipose_Subcutaneous	Distal	0.72	0.472
ENSG00000183346	CABCOCO1	intron	10	61672735	61681143	Adipose_Subcutaneous	Female	0.72	0.472
ENSG00000239305	RNF103	intron	2	86510479	86529218	Adipose_Subcutaneous	Male	0.72	0.472
ENSG00000254211	LINC01485	intron	5	173787885	173788363	Adipose_Visceral_Omentum	Distal	0.72	0.472
ENSG00000084774	CAD	intron	2	27239471	27239697	Adipose_Visceral_Omentum	Male	0.71	0.472
ENSG00000028528	SNX1	intron	15	64118854	64123503	Adipose_Visceral_Omentum	Male	-0.64	0.472
ENSG00000185917	SETD4	intron	21	36057477	36058816	Cells_EBV-transformed_lymphocytes	Female	-0.41	0.472
ENSG00000116266	STXBP3	intron	1	108807549	108808783	Adipose_Visceral_Omentum	Distal	-0.72	0.472
ENSG00000205581	HMGN1	intron	21	39345274	39348292	Adipose_Visceral_Omentum	Colon	-0.72	0.472
ENSG00000150760	DOCK1	intron	10	127127764	127248008	Adipose_Visceral_Omentum	Proximal	0.71	0.472
ENSG00000164010	ERMAP	intron	1	42831115	42835038	Adipose_Subcutaneous	Distal	-1.05	0.472
ENSG00000115392	FANCL	intron	2	58163074	58163434	Adipose_Visceral_Omentum	Female	0.28	0.472
ENSG00000255015	AP000755.1	intron	11	122292403	122367496	Adipose_Visceral_Omentum	Rectal	-0.72	0.472
ENSG00000255248	MIR100HG	intron	11	122292403	122367496	Adipose_Visceral_Omentum	Rectal	-0.72	0.472
ENSG00000120008	WDR11	intron	10	120878459	120883780	Cells_EBV-transformed_lymphocytes	Rectal	0.84	0.472
ENSG00000096093	EFHC1	intron	6	52479787	52481546	Adipose_Visceral_Omentum	Proximal	0.49	0.472
ENSG00000186866	POFUT2	intron	21	45282459	45285678	Adipose_Visceral_Omentum	Male	0.96	0.472
ENSG00000119778	ATAD2B	intron	2	23798323	23810316	Adipose_Visceral_Omentum	Proximal	-0.43	0.472
ENSG00000035403	VCL	intron	10	74112112	74114184	Adipose_Visceral_Omentum	Female	0.72	0.472
ENSG00000070081	NUCB2	intron	11	17312120	17330127	Adipose_Subcutaneous	Proximal	0.72	0.472
ENSG00000091127	PUS7	intron	7	105506056	105506189	Adipose_Visceral_Omentum	Colon	0.72	0.472
ENSG00000117020	AKT3	intron	1	243613739	243615096	Adipose_Subcutaneous	Distal	0.72	0.472
ENSG00000197558	SSPOP	intron	7	149826821	149826913	Colon_Sigmoid	Overall	0.72	0.472
ENSG00000241978	AKAP2	intron	9	110138539	110168399	Cells_EBV-transformed_lymphocytes	Distal	0.72	0.472
ENSG00000047457	CP	intron	3	149182133	149183466	Adipose_Visceral_Omentum	Colon	0.72	0.472
ENSG00000158234	FAIM	intron	3	138622416	138629107	Adipose_Subcutaneous	Colon	0.72	0.472
ENSG00000267080	ASB16-AS1	intron	17	44183093	44186565	Cells_EBV-transformed_lymphocytes	Male	-0.72	0.472
ENSG00000025708	TYMP	intron	22	50526141	50526246	Adipose_Visceral_Omentum	Proximal	0.87	0.472
ENSG00000215837	SDHAP2	intron	3	195680961	195681190	Adipose_Visceral_Omentum	Distal	0.72	0.472
ENSG00000163702	IL17RC	intron	3	9933920	9934420	Adipose_Subcutaneous	Distal	-0.72	0.472
ENSG00000163703	CRELD1	intron	3	9933920	9934420	Adipose_Subcutaneous	Distal	-0.72	0.472
ENSG00000196295	GARS1-DT	intron	7	30568989	30585330	Adipose_Subcutaneous	Overall	-0.71	0.472
ENSG00000090565	RAB11FIP3	intron	16	496859	497292	Adipose_Subcutaneous	Proximal	-0.72	0.472
ENSG00000134452	FBH1	intron	10	5921569	5924311	Adipose_Visceral_Omentum	Proximal	0.26	0.472
ENSG00000211456	SACM1L	intron	3	45689497	45703438	Adipose_Subcutaneous	Rectal	-0.84	0.472
ENSG00000165322	ARHGAP12	intron	10	31831800	31839305	Cells_EBV-transformed_lymphocytes	Overall	-0.23	0.472
ENSG00000109452	INPP4B	intron	4	142305537	142314712	Adipose_Subcutaneous	Overall	-0.96	0.472
ENSG00000104972	LILRB1	intron	19	54633688	54633974	Adipose_Visceral_Omentum	Proximal	1.1	0.472
ENSG00000170858	LILRP2	intron	19	54633688	54633974	Adipose_Visceral_Omentum	Proximal	1.1	0.472
ENSG00000138028	CGREF1	intron	2	27104377	27110673	Adipose_Subcutaneous	Rectal	-0.72	0.472
ENSG00000108423	TUBD1	intron	17	59891041	59892697	Adipose_Subcutaneous	Colon	0.72	0.472
ENSG00000147509	RGS20	intron	8	53954310	53958270	Cells_EBV-transformed_lymphocytes	Distal	-0.72	0.472
ENSG00000176454	LPCAT4	intron	15	34360209	34361400	Adipose_Subcutaneous	Male	-0.14	0.472
ENSG00000141503	MINK1	intron	17	4893597	4893988	Adipose_Visceral_Omentum	Rectal	0.46	0.472
ENSG00000141503	MINK1	intron	17	4893597	4893991	Cells_EBV-transformed_lymphocytes	Rectal	-0.55	0.472
ENSG00000095637	SORBS1	intron	10	95422216	95432448	Adipose_Visceral_Omentum	Proximal	0.72	0.472
		intron	8	140769592	140789474	Cells_EBV-transformed_lymphocytes	Overall	-0.72	0.472
ENSG00000009790	TRAF3IP3	intron	1	209778173	209779315	Adipose_Subcutaneous	Proximal	-0.72	0.472
ENSG00000065882	TBC1D1	intron	4	38103157	38118033	Adipose_Visceral_Omentum	Rectal	0.72	0.472
ENSG00000113716	HMGXB3	intron	5	150032603	150040748	Adipose_Visceral_Omentum	Proximal	0.72	0.472
ENSG00000123338	NCKAP1L	intron	12	54429424	54434743	Colon_Sigmoid	Overall	0.72	0.472
ENSG00000123338	NCKAP1L	intron	12	54429424	54466841	Colon_Transverse	Overall	-0.72	0.472
ENSG00000132205	EMILIN2	intron	18	2892486	2906783	Adipose_Visceral_Omentum	Distal	0.72	0.472
ENSG00000132530	XAF1	intron	17	6756110	6758089	Cells_EBV-transformed_lymphocytes	Overall	0.72	0.472
ENSG00000132530	XAF1	intron	17	6756256	6758089	Cells_EBV-transformed_lymphocytes	Overall	-0.72	0.472
ENSG00000140474	ULK3	intron	15	74838192	74838266	Adipose_Subcutaneous	Rectal	-0.72	0.472
ENSG00000147799	ARHGAP39	intron	8	144545810	144547127	Adipose_Subcutaneous	Proximal	-0.72	0.472
ENSG00000152782	PANK1	intron	10	89612048	89644600	Adipose_Visceral_Omentum	Male	0.72	0.472
ENSG00000180061	TMEM150B	intron	19	55320458	55320558	Adipose_Visceral_Omentum	Proximal	0.72	0.472
ENSG00000235954	TTC28-AS1	intron	22	27919545	27922018	Adipose_Subcutaneous	Colon	0.72	0.472
ENSG00000257477	LINC01154	intron	12	54429424	54466841	Colon_Transverse	Overall	-0.72	0.472
ENSG00000258086	GPR84-AS1	intron	12	54429424	54434743	Colon_Sigmoid	Overall	0.72	0.472
ENSG00000258086	GPR84-AS1	intron	12	54429424	54466841	Colon_Transverse	Overall	-0.72	0.472
ENSG00000258137	GPR84-AS1	intron	12	54429424	54434743	Colon_Sigmoid	Overall	0.72	0.472
ENSG00000258137	GPR84-AS1	intron	12	54429424	54466841	Colon_Transverse	Overall	-0.72	0.472
ENSG00000109794	FAM149A	intron	4	186154638	186156000	Adipose_Visceral_Omentum	Rectal	0.72	0.472
ENSG00000140474	ULK3	intron	15	74837435	74837751	Adipose_Subcutaneous	Rectal	-0.72	0.472
ENSG00000140474	ULK3	intron	15	74837435	74837757	Adipose_Visceral_Omentum	Rectal	0.72	0.472
ENSG00000141506	PIK3R5	intron	17	8884783	8886229	Cells_EBV-transformed_lymphocytes	Male	-0.72	0.472
ENSG00000145996	CDKAL1	intron	6	21108463	21198021	Adipose_Visceral_Omentum	Overall	0	0.472
ENSG00000167702	KIFC2	intron	8	144468780	144469271	Adipose_Subcutaneous	Female	0.72	0.472
ENSG00000228409	CCT6P1	intron	7	65752310	65755780	Adipose_Subcutaneous	Female	0.72	0.472
ENSG00000163617	CCDC191	intron	3	114005962	114010772	Cells_EBV-transformed_lymphocytes	Distal	-0.72	0.472
ENSG00000086544	ITPKC	intron	19	40725439	40729202	Cells_EBV-transformed_lymphocytes	Female	-0.9	0.472
ENSG00000086189	DIMT1	intron	5	62390982	62392171	Adipose_Subcutaneous	Male	-0.56	0.472
ENSG00000101199	ARFGAP1	intron	20	63272920	63275577	Adipose_Subcutaneous	Proximal	0.37	0.472
ENSG00000100413	POLR3H	intron	22	41532157	41532604	Adipose_Subcutaneous	Rectal	-0.72	0.472
ENSG00000128973	CLN6	intron	15	68197628	68218536	Adipose_Subcutaneous	Rectal	-0.72	0.472
ENSG00000129007	CALML4	intron	15	68197628	68218536	Adipose_Subcutaneous	Rectal	-0.72	0.472
ENSG00000173221	GLRX	intron	5	95814957	95816507	Adipose_Visceral_Omentum	Male	0.28	0.472
ENSG00000077044	DGKD	intron	2	233354674	233388257	Cells_EBV-transformed_lymphocytes	Female	0.72	0.472
ENSG00000076706	MCAM	intron	11	119309915	119310756	Adipose_Subcutaneous	Distal	-0.47	0.472
ENSG00000205629	LCMT1	intron	16	25111768	25128475	Adipose_Visceral_Omentum	Distal	-0.12	0.472
ENSG00000158006	PAFAH2	intron	1	25990863	25997448	Cells_EBV-transformed_lymphocytes	Colon	0.72	0.472
ENSG00000204954	UQCC6	intron	12	103956748	103957140	Adipose_Subcutaneous	Rectal	-0.72	0.472
ENSG00000132906	CASP9	intron	1	15507075	15507873	Whole_Blood	Overall	0.38	0.472
		intron	4	184844925	184850495	Cells_EBV-transformed_lymphocytes	Female	-0.72	0.472
ENSG00000158859	ADAMTS4	intron	1	161193388	161193640	Adipose_Visceral_Omentum	Colon	-0.72	0.472
ENSG00000125434	SLC25A35	intron	17	8290678	8290842	Colon_Transverse	Overall	0.91	0.472
ENSG00000006125	AP2B1	intron	17	35594067	35598230	Adipose_Visceral_Omentum	Colon	-0.72	0.472
ENSG00000007202	BLTP2	intron	17	28628559	28631479	Adipose_Subcutaneous	Overall	0.72	0.472
ENSG00000070718	AP3M2	intron	8	42167371	42167666	Adipose_Subcutaneous	Male	-0.72	0.472
ENSG00000104756	KCTD9	intron	8	25444335	25446129	Adipose_Subcutaneous	Male	-0.72	0.472
ENSG00000139304	PTPRQ	intron	12	80539944	80541555	Adipose_Visceral_Omentum	Overall	-0.72	0.472
ENSG00000145604	SKP2	intron	5	36177292	36181818	Cells_EBV-transformed_lymphocytes	Colon	0.72	0.472
ENSG00000145604	SKP2	intron	5	36177292	36183840	Cells_EBV-transformed_lymphocytes	Colon	-0.72	0.472
ENSG00000161267	BDH1	intron	3	197533561	197534095	Cells_EBV-transformed_lymphocytes	Overall	0.72	0.472
ENSG00000163029	SMC6	intron	2	17700378	17701829	Cells_EBV-transformed_lymphocytes	Proximal	0.72	0.472
ENSG00000163719	MTMR14	intron	3	9650529	9653621	Cells_EBV-transformed_lymphocytes	Proximal	0.72	0.472
ENSG00000188342	GTF2F2	intron	13	45267376	45283442	Adipose_Subcutaneous	Female	-0.72	0.472
ENSG00000198952	SMG5	intron	1	156253508	156259005	Adipose_Subcutaneous	Colon	-0.72	0.472
ENSG00000204130	RUFY2	intron	10	68401737	68404671	Adipose_Visceral_Omentum	Female	-0.72	0.472
ENSG00000234741	GAS5	intron	1	173864506	173864675	Adipose_Subcutaneous	Proximal	0.72	0.472
ENSG00000234741	GAS5	intron	1	173865282	173865510	Cells_EBV-transformed_lymphocytes	Proximal	-0.72	0.472
ENSG00000240771	ARHGEF25	intron	12	57616495	57616784	Adipose_Subcutaneous	Proximal	0.72	0.472
ENSG00000240771	ARHGEF25	intron	12	57616495	57619311	Adipose_Subcutaneous	Proximal	0.72	0.472
ENSG00000233937	AC008443.1	intron	5	181263766	181264052	Adipose_Subcutaneous	Distal	-0.72	0.472
ENSG00000248275	TRIM52-AS1	intron	5	181263766	181264052	Adipose_Subcutaneous	Distal	-0.72	0.472
ENSG00000156931	VPS8	intron	3	184812225	184824545	Cells_EBV-transformed_lymphocytes	Female	0.21	0.472
ENSG00000063241	ISOC2	intron	19	55456489	55461512	Cells_EBV-transformed_lymphocytes	Colon	0.72	0.472
ENSG00000114698	PLSCR4	intron	3	146222092	146222200	Adipose_Visceral_Omentum	Overall	0.43	0.472
ENSG00000151247	EIF4E	intron	4	98891332	98901876	Adipose_Subcutaneous	Rectal	0.72	0.472
ENSG00000196295	GARS1-DT	intron	7	30578091	30579231	Colon_Sigmoid	Overall	-0.71	0.472
ENSG00000072952	IRAG1	intron	11	10634071	10687509	Adipose_Subcutaneous	Distal	1.02	0.472
ENSG00000154240	CEP112	intron	17	66183307	66191659	Colon_Sigmoid	Overall	-0.11	0.472
ENSG00000186866	POFUT2	intron	21	45282459	45282804	Adipose_Visceral_Omentum	Male	-0.72	0.472
ENSG00000138606	SHF	intron	15	45168133	45175219	Adipose_Visceral_Omentum	Colon	1.2	0.472
ENSG00000259539	AC051619.6	intron	15	45168133	45175219	Adipose_Visceral_Omentum	Colon	1.2	0.472
ENSG00000006015	REX1BD	intron	19	18589077	18590854	Adipose_Subcutaneous	Male	-0.08	0.472
ENSG00000166927	MS4A7	intron	11	60383288	60386717	Cells_EBV-transformed_lymphocytes	Male	0.09	0.472
ENSG00000177058	SLC38A9	intron	5	55649314	55652529	Cells_EBV-transformed_lymphocytes	Female	-0.72	0.472
ENSG00000132274	TRIM22	intron	11	5696655	5698315	Adipose_Subcutaneous	Colon	-0.72	0.472
ENSG00000144824	PHLDB2	intron	3	111920419	111939475	Adipose_Subcutaneous	Rectal	-0.51	0.472
ENSG00000120645	IQSEC3	intron	12	165890	169013	Adipose_Visceral_Omentum	Distal	0.72	0.472
ENSG00000280828	AC090114.3	intron	7	128574791	128591850	Adipose_Visceral_Omentum	Female	0.71	0.472
ENSG00000234741	GAS5	intron	1	173865282	173865471	Adipose_Subcutaneous	Proximal	0.72	0.472
ENSG00000140577	CRTC3	intron	15	90604447	90607378	Adipose_Visceral_Omentum	Male	0.72	0.472
ENSG00000185163	DDX51	intron	12	132141020	132141103	Adipose_Subcutaneous	Distal	0.72	0.472
ENSG00000050555	LAMC3	intron	9	131075965	131077187	Adipose_Visceral_Omentum	Female	0.72	0.472
ENSG00000176974	SHMT1	intron	17	18333288	18340043	Cells_EBV-transformed_lymphocytes	Rectal	0.71	0.472
ENSG00000186350	RXRA	intron	9	134434207	134436467	Adipose_Visceral_Omentum	Colon	0.82	0.472
ENSG00000243317	STMP1	intron	7	135672806	135674091	Adipose_Visceral_Omentum	Overall	-0.25	0.472
ENSG00000163138	PACRGL	intron	4	20701884	20704466	Adipose_Visceral_Omentum	Distal	-0.78	0.472
ENSG00000006695	COX10	intron	17	14074456	14076735	Colon_Sigmoid	Overall	-0.71	0.472
ENSG00000123358	NR4A1	intron	12	52051568	52054327	Colon_Sigmoid	Overall	-0.09	0.472
ENSG00000065833	ME1	intron	6	83216596	83223760	Whole_Blood	Overall	-0.24	0.472
ENSG00000110075	PPP6R3	intron	11	68583129	68587978	Adipose_Subcutaneous	Female	0.72	0.472
ENSG00000128513	POT1	intron	7	124928999	124929794	Adipose_Subcutaneous	Overall	-0.72	0.472
ENSG00000139433	GLTP	intron	12	109857659	109857855	Cells_EBV-transformed_lymphocytes	Proximal	-0.72	0.472
ENSG00000139433	GLTP	intron	12	109857659	109858683	Adipose_Visceral_Omentum	Proximal	0.72	0.472
ENSG00000139433	GLTP	intron	12	109858193	109858683	Cells_EBV-transformed_lymphocytes	Proximal	-0.72	0.472
ENSG00000147912	FBXO10	intron	9	37525172	37531909	Adipose_Subcutaneous	Male	0.72	0.472
ENSG00000157637	SLC38A10	intron	17	81271024	81272516	Adipose_Subcutaneous	Colon	0.72	0.472
ENSG00000163516	ANKZF1	intron	2	219234288	219234826	Cells_EBV-transformed_lymphocytes	Distal	0.72	0.472
ENSG00000166436	TRIM66	intron	11	8651903	8671897	Cells_EBV-transformed_lymphocytes	Proximal	0.72	0.472
ENSG00000166669	ATF7IP2	intron	16	10440462	10472110	Adipose_Visceral_Omentum	Distal	-0.72	0.472
ENSG00000166747	AP1G1	intron	16	71745614	71746588	Adipose_Visceral_Omentum	Colon	-0.72	0.472
ENSG00000170231	FABP6	intron	5	160229624	160232098	Cells_EBV-transformed_lymphocytes	Distal	0.72	0.472
ENSG00000174652	ZNF266	intron	19	9414720	9415654	Adipose_Subcutaneous	Overall	0.72	0.472
ENSG00000174652	ZNF266	intron	19	9414720	9417828	Adipose_Subcutaneous	Overall	0.72	0.472
ENSG00000180902	D2HGDH	intron	2	241751388	241767710	Cells_EBV-transformed_lymphocytes	Proximal	0.72	0.472
ENSG00000184058	TBX1	intron	22	19761280	19763241	Adipose_Visceral_Omentum	Proximal	-0.72	0.472
ENSG00000187244	BCAM	intron	19	44819192	44819346	Adipose_Subcutaneous	Distal	0.72	0.472
ENSG00000188641	DPYD	intron	1	97883374	97920884	Adipose_Subcutaneous	Rectal	0.72	0.472
ENSG00000197558	SSPOP	intron	7	149820781	149820876	Adipose_Visceral_Omentum	Overall	-0.72	0.472
ENSG00000197558	SSPOP	intron	7	149821122	149821397	Adipose_Visceral_Omentum	Overall	-0.72	0.472
ENSG00000267272	LINC01140	intron	1	87132259	87133614	Adipose_Subcutaneous	Rectal	0.72	0.472
ENSG00000256594	AC010186.2	intron	12	9655979	9656921	Cells_EBV-transformed_lymphocytes	Male	0.71	0.472
ENSG00000129521	EGLN3	intron	14	34435304	34462096	Adipose_Subcutaneous	Female	0.72	0.472
ENSG00000165389	SPTSSA	intron	14	34435304	34462096	Adipose_Subcutaneous	Female	0.72	0.472
ENSG00000141012	GALNS	intron	16	88814525	88818007	Cells_EBV-transformed_lymphocytes	Distal	0.92	0.472
ENSG00000047315	POLR2B	intron	4	57007002	57010361	Adipose_Subcutaneous	Male	-0.69	0.472
ENSG00000109686	SH3D19	intron	4	151226086	151226168	Adipose_Visceral_Omentum	Distal	-0.72	0.472
ENSG00000023572	GLRX2	intron	1	193101204	193105264	Colon_Sigmoid	Overall	-0.24	0.472
		intron	2	223951279	223951501	Cells_EBV-transformed_lymphocytes	Colon	0.72	0.472
ENSG00000116266	STXBP3	intron	1	108807549	108807622	Colon_Sigmoid	Overall	0.78	0.472
ENSG00000064313	TAF2	intron	8	119745036	119746705	Adipose_Subcutaneous	Overall	0.36	0.472
ENSG00000138380	CARF	intron	2	202974496	202977269	Cells_EBV-transformed_lymphocytes	Proximal	-0.75	0.472
ENSG00000241288	LINC02614	intron	3	125908874	125910220	Colon_Transverse	Overall	-0.72	0.472
ENSG00000248787	AC092903.2	intron	3	125908874	125910220	Colon_Transverse	Overall	-0.72	0.472
ENSG00000157426	AASDH	intron	4	56382597	56384070	Adipose_Visceral_Omentum	Distal	-0.69	0.472
ENSG00000152117	SMPD4BP	intron	2	131508608	131511715	Adipose_Subcutaneous	Proximal	-0.25	0.472
ENSG00000188566	NDOR1	intron	9	137216017	137216094	Adipose_Subcutaneous	Overall	0.72	0.472
ENSG00000162976	SLC66A3	intron	2	11164261	11171925	Adipose_Visceral_Omentum	Distal	-1.03	0.472
ENSG00000120733	KDM3B	intron	5	138430425	138431425	Adipose_Subcutaneous	Colon	0.72	0.472
ENSG00000170310	STX8	intron	17	9378653	9437797	Adipose_Subcutaneous	Rectal	0.72	0.472
ENSG00000198894	CIPC	intron	14	77099961	77105657	Cells_EBV-transformed_lymphocytes	Distal	-0.72	0.472
		intron	1	153962747	153963597	Cells_EBV-transformed_lymphocytes	Male	0.72	0.472
		intron	1	161711474	161713085	Cells_EBV-transformed_lymphocytes	Female	-0.72	0.472
		intron	15	31345571	31346684	Cells_EBV-transformed_lymphocytes	Male	0.72	0.472
ENSG00000013573	DDX11	intron	12	31091871	31092846	Adipose_Subcutaneous	Distal	-0.72	0.472
ENSG00000028528	SNX1	intron	15	64096172	64112573	Cells_EBV-transformed_lymphocytes	Distal	0.72	0.472
ENSG00000029639	TFB1M	intron	6	155260400	155285158	Adipose_Visceral_Omentum	Proximal	0.72	0.472
ENSG00000100181	TPTEP1	intron	22	16647785	16648527	Adipose_Visceral_Omentum	Female	-0.72	0.472
ENSG00000103034	NDRG4	intron	16	58495008	58503798	Adipose_Subcutaneous	Male	0.72	0.472
ENSG00000109111	SUPT6H	intron	17	28690229	28693696	Adipose_Visceral_Omentum	Female	-0.72	0.472
ENSG00000110076	NRXN2	intron	11	64635452	64642539	Adipose_Subcutaneous	Distal	0.72	0.472
ENSG00000110076	NRXN2	intron	11	64635452	64648219	Adipose_Subcutaneous	Distal	-0.72	0.472
ENSG00000130638	ATXN10	intron	22	45737083	45738731	Adipose_Subcutaneous	Colon	0.72	0.472
ENSG00000135686	KLHL36	intron	16	84657944	84659760	Adipose_Subcutaneous	Proximal	-0.72	0.472
ENSG00000138642	HERC6	intron	4	88404997	88405554	Adipose_Visceral_Omentum	Distal	0.72	0.472
ENSG00000141562	NARF	intron	17	82484950	82485497	Adipose_Subcutaneous	Rectal	-0.72	0.472
ENSG00000142748	FCN3	intron	1	27374451	27374728	Adipose_Visceral_Omentum	Colon	0.72	0.472
ENSG00000165699	TSC1	intron	9	132912457	132921363	Adipose_Visceral_Omentum	Distal	-0.72	0.472
ENSG00000167315	ACAA2	intron	18	49791599	49792152	Adipose_Subcutaneous	Overall	0.72	0.472
ENSG00000172403	SYNPO2	intron	4	119032027	119057401	Adipose_Visceral_Omentum	Distal	0.72	0.472
ENSG00000198952	SMG5	intron	1	156279034	156281793	Cells_EBV-transformed_lymphocytes	Colon	0.72	0.472
ENSG00000198952	SMG5	intron	1	156279034	156282607	Adipose_Subcutaneous	Colon	-0.72	0.472
ENSG00000235381	AL596202.1	intron	6	155260400	155285158	Adipose_Visceral_Omentum	Proximal	0.72	0.472
ENSG00000267107	PCAT19	intron	19	41456923	41479081	Adipose_Visceral_Omentum	Proximal	0.72	0.472
ENSG00000099821	POLRMT	intron	19	617849	618488	Adipose_Visceral_Omentum	Proximal	0.71	0.472
ENSG00000141574	SECTM1	intron	17	82323011	82324582	Adipose_Visceral_Omentum	Proximal	0.92	0.472
ENSG00000138468	SENP7	intron	3	101351651	101361715	Colon_Transverse	Overall	-0.71	0.472
ENSG00000108960	MMD	intron	17	55420533	55421670	Adipose_Visceral_Omentum	Distal	0.26	0.472
ENSG00000114316	USP4	intron	3	49279891	49280744	Adipose_Subcutaneous	Distal	-0.72	0.472
ENSG00000184381	PLA2G6	intron	22	38116211	38120759	Cells_EBV-transformed_lymphocytes	Overall	0.44	0.472
ENSG00000179134	SAMD4B	intron	19	39354066	39355058	Adipose_Visceral_Omentum	Male	-0.71	0.472
ENSG00000126804	ZBTB1	intron	14	64516751	64521487	Adipose_Subcutaneous	Female	-0.72	0.472
ENSG00000170260	ZNF212	intron	7	149250807	149251210	Adipose_Subcutaneous	Female	0.72	0.472
ENSG00000143924	EML4	intron	2	42264731	42280850	Adipose_Visceral_Omentum	Overall	0.56	0.472
ENSG00000154358	OBSCN	intron	1	228292786	228293353	Adipose_Visceral_Omentum	Distal	-0.72	0.472
ENSG00000134802	SLC43A3	intron	11	57399566	57409175	Adipose_Subcutaneous	Distal	0.72	0.472
ENSG00000186652	PRG2	intron	11	57399566	57409175	Adipose_Subcutaneous	Distal	0.72	0.472
ENSG00000176783	RUFY1	intron	5	179569425	179575241	Cells_EBV-transformed_lymphocytes	Proximal	-0.47	0.472
ENSG00000141503	MINK1	intron	17	4859328	4878317	Adipose_Subcutaneous	Colon	0.24	0.472
ENSG00000152359	POC5	intron	5	75705787	75707737	Adipose_Visceral_Omentum	Male	-0.64	0.472
ENSG00000187535	IFT140	intron	16	1554040	1557935	Cells_EBV-transformed_lymphocytes	Overall	0.29	0.472
ENSG00000163754	GYG1	intron	3	149024272	149026760	Cells_EBV-transformed_lymphocytes	Male	-0.72	0.472
ENSG00000111144	LTA4H	intron	12	96003981	96006314	Cells_EBV-transformed_lymphocytes	Overall	0.01	0.472
ENSG00000005884	ITGA3	intron	17	50081408	50087744	Adipose_Subcutaneous	Male	-0.77	0.472
ENSG00000233006	MIR3936HG	intron	5	132332310	132334785	Adipose_Subcutaneous	Overall	0.71	0.472
ENSG00000113360	DROSHA	intron	5	31530924	31531990	Adipose_Visceral_Omentum	Colon	0.7	0.472
ENSG00000094963	FMO2	intron	1	171196811	171199346	Adipose_Visceral_Omentum	Male	0.72	0.472
		intron	17	14209965	14211288	Cells_EBV-transformed_lymphocytes	Male	0.72	0.472
ENSG00000042493	CAPG	intron	2	85402158	85409766	Cells_EBV-transformed_lymphocytes	Distal	-0.72	0.472
ENSG00000100417	PMM1	intron	22	41586193	41589719	Adipose_Subcutaneous	Distal	0.72	0.472
ENSG00000102786	INTS6	intron	13	51389444	51395300	Adipose_Subcutaneous	Distal	0.72	0.472
ENSG00000105953	OGDH	intron	7	44656362	44666736	Adipose_Subcutaneous	Distal	0.72	0.472
ENSG00000108395	TRIM37	intron	17	59064405	59070823	Adipose_Visceral_Omentum	Proximal	-0.24	0.472
ENSG00000111602	TIMELESS	intron	12	56430281	56430881	Cells_EBV-transformed_lymphocytes	Distal	-0.72	0.472
ENSG00000112414	ADGRG6	intron	6	142440953	142443337	Adipose_Visceral_Omentum	Rectal	-0.72	0.472
ENSG00000133812	SBF2	intron	11	9790683	9795831	Adipose_Visceral_Omentum	Colon	0	0.472
ENSG00000135048	CEMIP2	intron	9	71698204	71700642	Adipose_Visceral_Omentum	Female	0.72	0.472
ENSG00000142784	WDTC1	intron	1	27301461	27303621	Adipose_Visceral_Omentum	Overall	0.72	0.472
ENSG00000142784	WDTC1	intron	1	27302079	27303621	Colon_Sigmoid	Overall	-0.72	0.472
ENSG00000144591	GMPPA	intron	2	219499254	219499961	Adipose_Subcutaneous	Female	0.72	0.472
ENSG00000164346	NSA2	intron	5	74770810	74772313	Adipose_Subcutaneous	Proximal	0.72	0.472
ENSG00000172197	MBOAT1	intron	6	20113008	20115288	Adipose_Visceral_Omentum	Proximal	0.72	0.472
ENSG00000173221	GLRX	intron	5	95814389	95816496	Adipose_Subcutaneous	Colon	-0.72	0.472
ENSG00000197121	PGAP1	intron	2	196893245	196897131	Adipose_Visceral_Omentum	Proximal	-0.72	0.472
ENSG00000243989	ACY1	intron	3	51980628	51980836	Cells_EBV-transformed_lymphocytes	Overall	0	0.472
ENSG00000248487	ABHD14A	intron	3	51980628	51980836	Cells_EBV-transformed_lymphocytes	Overall	0	0.472
ENSG00000254473	UBQLN1-AS1	intron	9	83708453	83712498	Cells_EBV-transformed_lymphocytes	Male	-0.72	0.472
ENSG00000141258	SGSM2	intron	17	2363599	2363980	Adipose_Subcutaneous	Rectal	0.66	0.472
ENSG00000074755	ZZEF1	intron	17	4071446	4072608	Cells_EBV-transformed_lymphocytes	Proximal	-0.27	0.472
ENSG00000185122	HSF1	intron	8	144312711	144313511	Cells_EBV-transformed_lymphocytes	Female	-0.1	0.472
ENSG00000145220	LYAR	intron	4	4283795	4286519	Cells_EBV-transformed_lymphocytes	Colon	0.2	0.472
ENSG00000213983	AP1G2	intron	14	23565701	23565816	Whole_Blood	Overall	-0.7	0.472
ENSG00000173272	MZT2A	intron	2	131484218	131492207	Adipose_Subcutaneous	Colon	0.71	0.472
ENSG00000032444	PNPLA6	intron	19	7555075	7555607	Adipose_Subcutaneous	Rectal	0.72	0.472
ENSG00000158825	CDA	intron	1	20605039	20618452	Colon_Sigmoid	Overall	-0.72	0.472
ENSG00000115840	SLC25A12	intron	2	171855949	171868681	Cells_EBV-transformed_lymphocytes	Male	0.37	0.472
ENSG00000135720	DYNC1LI2	intron	16	66723822	66725828	Cells_EBV-transformed_lymphocytes	Distal	0.24	0.472
ENSG00000254635	WAC-AS1	intron	10	28526008	28532442	Cells_EBV-transformed_lymphocytes	Overall	-1	0.472
ENSG00000100445	SDR39U1	intron	14	24440926	24442346	Whole_Blood	Overall	-0.07	0.472
ENSG00000152518	ZFP36L2	intron	2	43225752	43226265	Adipose_Subcutaneous	Rectal	-0.45	0.472
ENSG00000230587	LINC02580	intron	2	43225752	43226265	Adipose_Subcutaneous	Rectal	-0.45	0.472
ENSG00000163945	UVSSA	intron	4	1347609	1348090	Adipose_Visceral_Omentum	Overall	-0.71	0.472
ENSG00000232677	LINC00665	intron	19	36322225	36330253	Cells_EBV-transformed_lymphocytes	Distal	1	0.472
ENSG00000142546	NOSIP	intron	19	49560692	49564155	Adipose_Visceral_Omentum	Colon	1.15	0.472
ENSG00000162600	OMA1	intron	1	58534060	58534158	Whole_Blood	Overall	0.71	0.472
ENSG00000196739	COL27A1	intron	9	114183075	114194404	Adipose_Visceral_Omentum	Proximal	0.55	0.472
ENSG00000129467	ADCY4	intron	14	24330066	24330168	Adipose_Visceral_Omentum	Male	-1.11	0.472
ENSG00000071462	BUD23	intron	7	73694050	73697466	Cells_EBV-transformed_lymphocytes	Rectal	0.72	0.472
ENSG00000071462	BUD23	intron	7	73694050	73697605	Adipose_Subcutaneous	Rectal	-0.72	0.472
ENSG00000108021	TASOR2	intron	10	5685175	5709530	Adipose_Subcutaneous	Distal	-0.72	0.472
ENSG00000110888	CAPRIN2	intron	12	30711782	30713785	Adipose_Subcutaneous	Male	0.72	0.472
ENSG00000114956	DGUOK	intron	2	73927052	73932598	Adipose_Visceral_Omentum	Proximal	-0.72	0.472
ENSG00000119487	MAPKAP1	intron	9	125657799	125706971	Adipose_Visceral_Omentum	Proximal	0.72	0.472
ENSG00000138018	SELENOI	intron	2	26385139	26386354	Cells_EBV-transformed_lymphocytes	Proximal	-0.72	0.472
ENSG00000141030	COPS3	intron	17	17276183	17281132	Adipose_Subcutaneous	Rectal	0.72	0.472
ENSG00000141425	RPRD1A	intron	18	35993300	36026900	Cells_EBV-transformed_lymphocytes	Rectal	0.72	0.472
ENSG00000152818	UTRN	intron	6	144836541	144839173	Adipose_Subcutaneous	Female	0.72	0.472
ENSG00000159200	RCAN1	intron	21	34525608	34526663	Adipose_Subcutaneous	Colon	-0.72	0.472
ENSG00000160796	NBEAL2	intron	3	47005321	47005489	Adipose_Subcutaneous	Male	-0.72	0.472
ENSG00000162434	JAK1	intron	1	64855695	64857656	Adipose_Subcutaneous	Colon	0.72	0.472
ENSG00000170348	TMED10	intron	14	75135886	75139074	Cells_EBV-transformed_lymphocytes	Distal	-0.72	0.472
ENSG00000172785	ZNG1A	intron	9	135030	146102	Adipose_Subcutaneous	Colon	0.72	0.472
ENSG00000176101	SSNA1	intron	9	137188778	137189066	Adipose_Subcutaneous	Proximal	0.72	0.472
ENSG00000176101	SSNA1	intron	9	137189151	137189807	Adipose_Visceral_Omentum	Proximal	-0.72	0.472
ENSG00000176101	SSNA1	intron	9	137189265	137189807	Cells_EBV-transformed_lymphocytes	Proximal	0.72	0.472
ENSG00000181222	POLR2A	intron	17	7497045	7497356	Adipose_Visceral_Omentum	Colon	0.72	0.472
ENSG00000185246	PRPF39	intron	14	45102696	45107451	Adipose_Subcutaneous	Proximal	0.72	0.472
ENSG00000196776	CD47	intron	3	108051970	108054253	Adipose_Subcutaneous	Proximal	-0.72	0.472
ENSG00000260123	CARMAL	intron	15	89041300	89070091	Adipose_Visceral_Omentum	Distal	-0.72	0.472
ENSG00000074181	NOTCH3	intron	19	15181801	15184906	Adipose_Visceral_Omentum	Proximal	0.72	0.472
ENSG00000138095	LRPPRC	intron	2	43894629	43896419	Adipose_Visceral_Omentum	Overall	-0.72	0.472
ENSG00000264538	SUZ12P1	intron	17	30732123	30734897	Adipose_Subcutaneous	Rectal	-0.71	0.472
ENSG00000110077	MS4A6A	intron	11	60178316	60179831	Adipose_Visceral_Omentum	Colon	0.72	0.472
ENSG00000183077	AFMID	intron	17	78202751	78204828	Adipose_Visceral_Omentum	Colon	0.48	0.472
ENSG00000196295	GARS1-DT	intron	7	30578091	30579231	Adipose_Visceral_Omentum	Female	-0.71	0.472
ENSG00000215440	NPEPL1	intron	20	58701158	58705253	Adipose_Visceral_Omentum	Female	-1.17	0.472
ENSG00000138134	STAMBPL1	intron	10	88882622	88901656	Cells_EBV-transformed_lymphocytes	Rectal	0.72	0.472
ENSG00000076555	ACACB	intron	12	109260657	109262357	Adipose_Subcutaneous	Proximal	0.72	0.472
ENSG00000169398	PTK2	intron	8	140717709	140735251	Cells_EBV-transformed_lymphocytes	Rectal	0.93	0.472
ENSG00000007933	FMO3	intron	1	171114362	171116208	Adipose_Visceral_Omentum	Colon	0.72	0.472
ENSG00000125746	EML2	intron	19	45630046	45632861	Adipose_Subcutaneous	Female	-0.71	0.472
ENSG00000139567	ACVRL1	intron	12	51914073	51914439	Adipose_Subcutaneous	Distal	-0.72	0.472
ENSG00000219626	FAM228B	intron	2	24124460	24135119	Adipose_Visceral_Omentum	Proximal	0.08	0.472
ENSG00000062194	GPBP1	intron	5	57247215	57249409	Cells_EBV-transformed_lymphocytes	Proximal	0.2	0.472
ENSG00000177225	GATD1	intron	11	772521	773522	Adipose_Visceral_Omentum	Rectal	-0.88	0.472
ENSG00000215440	NPEPL1	intron	20	58713543	58713917	Adipose_Subcutaneous	Overall	0.44	0.472
ENSG00000187790	FANCM	intron	14	45196547	45198644	Adipose_Subcutaneous	Male	0.96	0.472
ENSG00000127914	AKAP9	intron	7	92107422	92108494	Adipose_Visceral_Omentum	Female	0.72	0.472
ENSG00000235531	MSC-AS1	intron	8	71965534	72052539	Adipose_Visceral_Omentum	Female	0.19	0.472
ENSG00000164292	RHOBTB3	intron	5	95780425	95783797	Adipose_Subcutaneous	Colon	0.78	0.472
ENSG00000113597	TRAPPC13	intron	5	65625106	65635301	Cells_EBV-transformed_lymphocytes	Colon	-0.72	0.472
ENSG00000253251	SHLD3	intron	5	65625106	65635301	Cells_EBV-transformed_lymphocytes	Colon	-0.72	0.472
ENSG00000018625	ATP1A2	intron	1	160125253	160127552	Adipose_Subcutaneous	Proximal	0.72	0.472
ENSG00000029534	ANK1	intron	8	41663742	41664805	Cells_EBV-transformed_lymphocytes	Rectal	-0.72	0.472
ENSG00000029534	ANK1	intron	8	41663742	41668267	Cells_EBV-transformed_lymphocytes	Rectal	0.72	0.472
ENSG00000088340	FER1L4	intron	20	35559627	35560123	Adipose_Visceral_Omentum	Overall	-0.72	0.472
ENSG00000103544	VPS35L	intron	16	19691471	19700378	Adipose_Visceral_Omentum	Distal	-0.72	0.472
ENSG00000106948	AKNA	intron	9	114377532	114381060	Cells_EBV-transformed_lymphocytes	Colon	-0.72	0.472
ENSG00000120549	KIAA1217	intron	10	24536893	24542693	Cells_EBV-transformed_lymphocytes	Colon	0.72	0.472
ENSG00000120549	KIAA1217	intron	10	24536893	24544981	Adipose_Subcutaneous	Colon	-0.72	0.472
ENSG00000129467	ADCY4	intron	14	24328422	24329061	Adipose_Visceral_Omentum	Male	0.72	0.472
ENSG00000131759	RARA	intron	17	40352507	40354302	Adipose_Visceral_Omentum	Proximal	-0.72	0.472
ENSG00000154240	CEP112	intron	17	66030023	66053736	Adipose_Visceral_Omentum	Colon	0.72	0.472
ENSG00000165630	PRPF18	intron	10	13587152	13591768	Adipose_Subcutaneous	Female	-0.72	0.472
ENSG00000173432	SAA1	intron	11	18266296	18266383	Adipose_Subcutaneous	Proximal	-0.72	0.472
ENSG00000176700	SCAND2P	intron	15	84640500	84641155	Colon_Transverse	Overall	-0.72	0.472
ENSG00000187288	CIDEC	intron	3	9878511	9880224	Adipose_Subcutaneous	Colon	0.72	0.472
ENSG00000198909	MAP3K3	intron	17	63632802	63634709	Adipose_Subcutaneous	Overall	-0.24	0.472
ENSG00000235119	AL138895.1	intron	9	114377532	114381060	Cells_EBV-transformed_lymphocytes	Colon	-0.72	0.472
ENSG00000247828	TMEM161B-DT	intron	5	88282106	88282603	Cells_EBV-transformed_lymphocytes	Rectal	-0.72	0.472
ENSG00000247828	TMEM161B-DT	intron	5	88282106	88287436	Adipose_Visceral_Omentum	Rectal	-0.72	0.472
ENSG00000247828	TMEM161B-DT	intron	5	88285851	88287439	Cells_EBV-transformed_lymphocytes	Rectal	0.72	0.472
ENSG00000136930	PSMB7	intron	9	124405432	124412352	Cells_EBV-transformed_lymphocytes	Male	0.24	0.472
ENSG00000141279	NPEPPS	intron	17	47569494	47577081	Adipose_Visceral_Omentum	Male	-0.24	0.472
ENSG00000142528	ZNF473	intron	19	50026122	50031014	Adipose_Subcutaneous	Male	0.72	0.472
ENSG00000165630	PRPF18	intron	10	13587152	13597458	Adipose_Subcutaneous	Female	0.72	0.472
ENSG00000165630	PRPF18	intron	10	13591888	13597458	Adipose_Subcutaneous	Female	-0.72	0.472
ENSG00000166377	ATP9B	intron	18	79347925	79348132	Cells_EBV-transformed_lymphocytes	Male	-0.72	0.472
ENSG00000247828	TMEM161B-DT	intron	5	88282866	88285741	Adipose_Subcutaneous	Rectal	0.72	0.472
ENSG00000170509	HSD17B13	intron	4	87310359	87313823	Adipose_Visceral_Omentum	Proximal	0.72	0.473
ENSG00000092094	OSGEP	intron	14	20449266	20451257	Adipose_Subcutaneous	Distal	-0.72	0.473
ENSG00000139192	TAPBPL	intron	12	6460938	6461124	Colon_Sigmoid	Overall	0.71	0.473
ENSG00000276293	PIP4K2B	intron	17	38786920	38792726	Colon_Sigmoid	Overall	-0.62	0.473
ENSG00000170509	HSD17B13	intron	4	87305308	87310243	Adipose_Subcutaneous	Proximal	-0.72	0.473
ENSG00000197081	IGF2R	intron	6	160072884	160073213	Colon_Transverse	Overall	0.41	0.473
ENSG00000066855	MTFR1	intron	8	65644784	65669873	Cells_EBV-transformed_lymphocytes	Colon	-0.71	0.473
ENSG00000039650	PNKP	intron	19	49866528	49867054	Cells_EBV-transformed_lymphocytes	Distal	-0.71	0.473
ENSG00000205356	TECPR1	intron	7	98244693	98244885	Adipose_Subcutaneous	Male	-0.96	0.473
ENSG00000172687	ZNF738	intron	19	21375964	21382866	Adipose_Visceral_Omentum	Proximal	-0.21	0.473
ENSG00000132670	PTPRA	intron	20	2873760	2923207	Adipose_Subcutaneous	Colon	0.72	0.473
ENSG00000166825	ANPEP	intron	15	89801607	89801761	Adipose_Subcutaneous	Male	0.72	0.473
ENSG00000007541	PIGQ	intron	16	579180	580183	Adipose_Subcutaneous	Female	-0.92	0.473
ENSG00000101224	CDC25B	intron	20	3801802	3801924	Adipose_Visceral_Omentum	Rectal	0.37	0.473
		intron	12	9669795	9687902	Cells_EBV-transformed_lymphocytes	Colon	-0.72	0.473
ENSG00000031698	SARS1	intron	1	109229572	109230878	Adipose_Subcutaneous	Colon	-0.72	0.473
ENSG00000064490	RFXANK	intron	19	19197046	19197521	Cells_EBV-transformed_lymphocytes	Rectal	-0.72	0.473
ENSG00000064490	RFXANK	intron	19	19197251	19197521	Adipose_Subcutaneous	Rectal	0.72	0.473
ENSG00000070371	CLTCL1	intron	22	19188225	19191304	Whole_Blood	Overall	-0.72	0.473
ENSG00000090686	USP48	intron	1	21756963	21757663	Adipose_Subcutaneous	Overall	-0.43	0.473
ENSG00000104852	SNRNP70	intron	19	49103587	49104634	Adipose_Subcutaneous	Colon	-0.72	0.473
ENSG00000106009	BRAT1	intron	7	2539351	2539544	Cells_EBV-transformed_lymphocytes	Proximal	-0.72	0.473
ENSG00000106948	AKNA	intron	9	114381446	114387860	Adipose_Visceral_Omentum	Distal	-0.72	0.473
ENSG00000109066	TMEM104	intron	17	74790296	74790956	Cells_EBV-transformed_lymphocytes	Rectal	0.72	0.473
ENSG00000126522	ASL	intron	7	66076093	66082368	Adipose_Visceral_Omentum	Female	0.72	0.473
ENSG00000128928	IVD	intron	15	40416362	40435422	Adipose_Visceral_Omentum	Distal	0.72	0.473
ENSG00000134905	CARS2	intron	13	110643037	110644065	Whole_Blood	Overall	0.72	0.473
ENSG00000136490	LIMD2	intron	17	63699348	63699966	Cells_EBV-transformed_lymphocytes	Distal	-0.72	0.473
ENSG00000136490	LIMD2	intron	17	63699348	63700032	Cells_EBV-transformed_lymphocytes	Distal	-0.72	0.473
ENSG00000154144	TBRG1	intron	11	124625903	124626473	Adipose_Subcutaneous	Male	-0.24	0.473
ENSG00000154359	LONRF1	intron	8	12729332	12731736	Cells_EBV-transformed_lymphocytes	Colon	-0.72	0.473
ENSG00000165644	COMTD1	intron	10	75235372	75235835	Adipose_Visceral_Omentum	Rectal	-0.72	0.473
ENSG00000168610	STAT3	intron	17	42348539	42388279	Adipose_Visceral_Omentum	Colon	-0.72	0.473
ENSG00000188690	UROS	intron	10	125789528	125794880	Adipose_Visceral_Omentum	Female	-0.72	0.473
ENSG00000189350	TOGARAM2	intron	2	29017304	29017792	Adipose_Subcutaneous	Colon	-0.72	0.473
ENSG00000197558	SSPOP	intron	7	149826959	149827769	Adipose_Subcutaneous	Colon	0.72	0.473
ENSG00000234616	JRK	intron	8	142658944	142664478	Adipose_Visceral_Omentum	Proximal	0.72	0.473
ENSG00000235119	AL138895.1	intron	9	114381446	114387860	Adipose_Visceral_Omentum	Distal	-0.72	0.473
ENSG00000013573	DDX11	intron	12	31086212	31087938	Adipose_Visceral_Omentum	Overall	-0.72	0.473
ENSG00000211893	IGHG2	intron	14	105643525	105741893	Adipose_Subcutaneous	Proximal	0.72	0.473
ENSG00000211896	IGHG1	intron	14	105643525	105741893	Adipose_Subcutaneous	Proximal	0.72	0.473
ENSG00000065268	WDR18	intron	19	984563	985865	Adipose_Visceral_Omentum	Proximal	-0.53	0.473
ENSG00000107263	RAPGEF1	intron	9	131598310	131602061	Colon_Transverse	Overall	1.09	0.473
ENSG00000090615	GOLGA3	intron	12	132813419	132816660	Cells_EBV-transformed_lymphocytes	Colon	0.5	0.473
ENSG00000119509	INVS	intron	9	100215488	100226062	Adipose_Subcutaneous	Proximal	-0.97	0.473
ENSG00000131374	TBC1D5	intron	3	17622765	17623849	Adipose_Subcutaneous	Proximal	-0.71	0.473
ENSG00000204054	LINC00963	intron	9	129503672	129504892	Adipose_Visceral_Omentum	Distal	-0.72	0.473
ENSG00000007541	PIGQ	intron	16	579180	580183	Adipose_Subcutaneous	Male	1.18	0.473
ENSG00000255248	MIR100HG	intron	11	122033462	122064180	Adipose_Subcutaneous	Distal	0.7	0.473
		intron	4	102946789	102949257	Cells_EBV-transformed_lymphocytes	Distal	-0.72	0.473
ENSG00000099849	RASSF7	intron	11	561892	562079	Adipose_Visceral_Omentum	Female	-0.17	0.473
ENSG00000100628	ASB2	intron	14	93951244	93953352	Adipose_Visceral_Omentum	Female	0.92	0.473
ENSG00000133812	SBF2	intron	11	10002689	10028452	Cells_EBV-transformed_lymphocytes	Proximal	0.47	0.473
		intron	1	169807929	169821400	Cells_EBV-transformed_lymphocytes	Overall	0.72	0.473
		intron	20	49647892	49656568	Cells_EBV-transformed_lymphocytes	Distal	-0.72	0.473
ENSG00000000460	FIRRM	intron	1	169807929	169821679	Adipose_Visceral_Omentum	Overall	0.72	0.473
ENSG00000058063	ATP11B	intron	3	182845522	182848476	Cells_EBV-transformed_lymphocytes	Male	-0.72	0.473
ENSG00000069849	ATP1B3	intron	3	141907274	141921977	Adipose_Subcutaneous	Male	-0.72	0.473
ENSG00000072609	CHFR	intron	12	132843083	132844027	Adipose_Visceral_Omentum	Proximal	0.72	0.473
ENSG00000080189	SLC35C2	intron	20	46358763	46363900	Adipose_Visceral_Omentum	Rectal	-0.72	0.473
ENSG00000080189	SLC35C2	intron	20	46358763	46364371	Adipose_Visceral_Omentum	Rectal	-0.72	0.473
ENSG00000080189	SLC35C2	intron	20	46358958	46364371	Adipose_Subcutaneous	Rectal	0.72	0.473
ENSG00000090615	GOLGA3	intron	12	132843083	132844027	Adipose_Visceral_Omentum	Proximal	0.72	0.473
ENSG00000100116	GCAT	intron	22	37810157	37812887	Cells_EBV-transformed_lymphocytes	Rectal	0.72	0.473
ENSG00000100154	TTC28	intron	22	27990007	27992587	Adipose_Subcutaneous	Overall	0.72	0.473
ENSG00000110066	KMT5B	intron	11	68171296	68171543	Adipose_Subcutaneous	Overall	0.36	0.473
ENSG00000112078	KCTD20	intron	6	36481759	36484714	Cells_EBV-transformed_lymphocytes	Distal	-0.72	0.473
ENSG00000129757	CDKN1C	intron	11	2883915	2883999	Adipose_Subcutaneous	Rectal	0.72	0.473
ENSG00000136546	SCN7A	intron	2	166406646	166409665	Adipose_Subcutaneous	Colon	0.72	0.473
ENSG00000140474	ULK3	intron	15	74838504	74839010	Adipose_Subcutaneous	Proximal	0.72	0.473
ENSG00000158470	B4GALT5	intron	20	49647078	49656568	Adipose_Subcutaneous	Distal	-0.72	0.473
ENSG00000166435	XRRA1	intron	11	74940882	74945018	Adipose_Subcutaneous	Proximal	-0.72	0.473
ENSG00000169228	RAB24	intron	5	177301807	177301925	Adipose_Subcutaneous	Overall	-0.72	0.473
ENSG00000175634	RPS6KB2	intron	11	67434275	67434380	Cells_EBV-transformed_lymphocytes	Female	0	0.473
ENSG00000175634	RPS6KB2	intron	11	67434484	67434582	Cells_EBV-transformed_lymphocytes	Female	-0.72	0.473
ENSG00000181163	NPM1	intron	5	171400925	171405302	Adipose_Subcutaneous	Male	-0.72	0.473
ENSG00000184465	WDR27	intron	6	169602321	169624730	Adipose_Visceral_Omentum	Male	-0.72	0.473
ENSG00000197857	ZNF44	intron	19	12293375	12294692	Cells_EBV-transformed_lymphocytes	Rectal	-0.72	0.473
ENSG00000198715	GLMP	intron	1	156290360	156290977	Adipose_Subcutaneous	Colon	0.72	0.473
ENSG00000198715	GLMP	intron	1	156290360	156291403	Adipose_Visceral_Omentum	Colon	0.72	0.473
ENSG00000198715	GLMP	intron	1	156290360	156292886	Adipose_Subcutaneous	Colon	0.72	0.473
ENSG00000203667	COX20	intron	1	244842058	244842195	Adipose_Subcutaneous	Female	0.72	0.473
ENSG00000203667	COX20	intron	1	244842058	244842199	Cells_EBV-transformed_lymphocytes	Female	0.72	0.473
ENSG00000231367	LINC02613	intron	2	38496478	38515447	Colon_Sigmoid	Overall	-0.72	0.473
ENSG00000257337	TNS2-AS1	intron	12	53040263	53045065	Adipose_Visceral_Omentum	Proximal	0.72	0.473
ENSG00000169660	HEXD	intron	17	82439713	82440997	Adipose_Subcutaneous	Rectal	-0.43	0.473
ENSG00000267575	LINC02987	intron	19	27793650	27797754	Cells_EBV-transformed_lymphocytes	Distal	-0.46	0.473
ENSG00000130348	QRSL1	intron	6	106629705	106640349	Adipose_Visceral_Omentum	Female	-0.72	0.473
ENSG00000127054	INTS11	intron	1	1321093	1323181	Adipose_Subcutaneous	Distal	-0.72	0.473
ENSG00000224081	SLC44A3-AS1	intron	1	94673271	94679425	Adipose_Visceral_Omentum	Female	0.72	0.473
ENSG00000240990	HOXA11-AS	intron	7	27186263	27188601	Adipose_Subcutaneous	Male	0.72	0.473
ENSG00000131236	CAP1	intron	1	40059458	40060067	Cells_EBV-transformed_lymphocytes	Overall	-0.38	0.473
ENSG00000112290	WASF1	intron	6	110127629	110178598	Adipose_Subcutaneous	Colon	-1.09	0.473
ENSG00000181523	SGSH	intron	17	80211011	80212071	Whole_Blood	Overall	-0.71	0.473
ENSG00000168778	TCTN2	intron	12	123695297	123696415	Adipose_Subcutaneous	Male	0.46	0.473
ENSG00000170264	FAM161A	intron	2	61838705	61839421	Cells_EBV-transformed_lymphocytes	Proximal	0.72	0.473
ENSG00000241684	ADAMTS9-AS2	intron	3	65008986	65010180	Adipose_Visceral_Omentum	Overall	-0.71	0.473
ENSG00000136425	CIB2	intron	15	78109382	78111165	Adipose_Subcutaneous	Colon	0.85	0.473
ENSG00000095787	WAC	intron	10	28535757	28583399	Colon_Sigmoid	Overall	0.72	0.473
ENSG00000066427	ATXN3	intron	14	92049814	92058319	Adipose_Visceral_Omentum	Female	-0.72	0.473
ENSG00000112679	DUSP22	intron	6	335163	345854	Cells_EBV-transformed_lymphocytes	Male	-0.72	0.473
ENSG00000162813	BPNT1	intron	1	220062954	220066073	Adipose_Subcutaneous	Female	0.72	0.473
ENSG00000162813	BPNT1	intron	1	220062954	220067302	Adipose_Subcutaneous	Female	-0.72	0.473
ENSG00000144504	ANKMY1	intron	2	240512001	240512802	Cells_EBV-transformed_lymphocytes	Female	0.72	0.473
ENSG00000075651	PLD1	intron	3	171605416	171612279	Adipose_Subcutaneous	Overall	-1.16	0.473
ENSG00000101624	CEP76	intron	18	12699165	12699830	Adipose_Subcutaneous	Female	-0.72	0.473
ENSG00000101624	CEP76	intron	18	12699203	12699830	Adipose_Subcutaneous	Female	0.72	0.473
ENSG00000102543	CDADC1	intron	13	49259523	49261178	Cells_EBV-transformed_lymphocytes	Overall	-0.72	0.473
ENSG00000108946	PRKAR1A	intron	17	68512548	68515394	Cells_EBV-transformed_lymphocytes	Colon	0.72	0.473
ENSG00000120658	ENOX1	intron	13	43265454	43269470	Adipose_Subcutaneous	Distal	0.72	0.473
ENSG00000123600	METTL8	intron	2	171392197	171414603	Adipose_Subcutaneous	Overall	0.43	0.473
ENSG00000129946	SHC2	intron	19	422373	425097	Adipose_Subcutaneous	Distal	-0.72	0.473
ENSG00000141873	SLC39A3	intron	19	2737379	2739945	Cells_EBV-transformed_lymphocytes	Proximal	0.72	0.473
ENSG00000143321	HDGF	intron	1	156745373	156751343	Adipose_Subcutaneous	Female	0.24	0.473
ENSG00000143641	GALNT2	intron	1	230255344	230262573	Adipose_Visceral_Omentum	Proximal	-0.72	0.473
ENSG00000144283	PKP4	intron	2	158533316	158603070	Cells_EBV-transformed_lymphocytes	Distal	0.72	0.473
ENSG00000157426	AASDH	intron	4	56338791	56342835	Adipose_Subcutaneous	Male	0.72	0.473
ENSG00000157426	AASDH	intron	4	56338791	56349263	Cells_EBV-transformed_lymphocytes	Male	0.72	0.473
ENSG00000161217	PCYT1A	intron	3	196239735	196241948	Adipose_Subcutaneous	Male	0.72	0.473
ENSG00000162687	KCNT2	intron	1	196373248	196398563	Adipose_Subcutaneous	Proximal	-0.72	0.473
ENSG00000165914	TTC7B	intron	14	90695578	90730075	Adipose_Subcutaneous	Distal	0.72	0.473
ENSG00000166348	USP54	intron	10	73500838	73504850	Adipose_Subcutaneous	Male	0.72	0.473
ENSG00000176490	DIRAS1	intron	19	2737379	2739945	Cells_EBV-transformed_lymphocytes	Proximal	0.72	0.473
ENSG00000181826	RELL1	intron	4	37613342	37631385	Adipose_Subcutaneous	Male	0.72	0.473
ENSG00000196693	ZNF33B	intron	10	42636972	42638474	Cells_EBV-transformed_lymphocytes	Male	0.72	0.473
ENSG00000197037	ZSCAN25	intron	7	99617016	99619561	Adipose_Subcutaneous	Male	0.72	0.473
ENSG00000066322	ELOVL1	intron	1	43384552	43385046	Adipose_Visceral_Omentum	Colon	-0.72	0.473
ENSG00000173221	GLRX	intron	5	95816626	95822456	Adipose_Visceral_Omentum	Colon	-1.19	0.473
ENSG00000140262	TCF12	intron	15	57282598	57286157	Adipose_Subcutaneous	Colon	0.27	0.473
ENSG00000161010	MRNIP	intron	5	179853276	179853378	Adipose_Subcutaneous	Proximal	0.72	0.473
ENSG00000256269	HMBS	intron	11	119092163	119092404	Adipose_Subcutaneous	Male	-0.31	0.473
ENSG00000154889	MPPE1	intron	18	11897356	11908201	Adipose_Subcutaneous	Distal	-0.71	0.473
ENSG00000008516	MMP25	intron	16	3050546	3057033	Adipose_Visceral_Omentum	Overall	-0.72	0.473
ENSG00000129467	ADCY4	intron	14	24330018	24330168	Adipose_Subcutaneous	Female	-0.72	0.473
ENSG00000229180	RABGEF1P1	intron	7	66531871	66541242	Adipose_Subcutaneous	Colon	-0.49	0.473
ENSG00000180776	ZDHHC20	intron	13	21413772	21421061	Adipose_Subcutaneous	Female	0.72	0.473
ENSG00000263072	ZNF213-AS1	intron	16	3132103	3132850	Adipose_Subcutaneous	Overall	0.78	0.473
ENSG00000140157	NIPA2	intron	15	22839790	22843102	Cells_EBV-transformed_lymphocytes	Rectal	-0.58	0.473
ENSG00000099901	RANBP1	intron	22	20117664	20119013	Cells_EBV-transformed_lymphocytes	Rectal	-0.72	0.473
ENSG00000176894	PXMP2	intron	12	132701369	132704619	Adipose_Visceral_Omentum	Colon	-0.72	0.473
ENSG00000247077	PGAM5	intron	12	132701369	132704619	Adipose_Visceral_Omentum	Colon	-0.72	0.473
ENSG00000041880	PARP3	intron	3	51944910	51944998	Cells_EBV-transformed_lymphocytes	Rectal	-0.72	0.473
ENSG00000076555	ACACB	intron	12	109209353	109212836	Adipose_Visceral_Omentum	Overall	-0.72	0.473
ENSG00000088280	ASAP3	intron	1	23437044	23437130	Adipose_Subcutaneous	Female	0.72	0.473
ENSG00000101280	ANGPT4	intron	20	874414	878161	Adipose_Visceral_Omentum	Rectal	0.72	0.473
ENSG00000110077	MS4A6A	intron	11	60201851	60204890	Adipose_Subcutaneous	Proximal	-0.72	0.473
ENSG00000112559	MDFI	intron	6	41639920	41646126	Adipose_Visceral_Omentum	Distal	0.72	0.473
ENSG00000125409	TEKT3	intron	17	15304152	15306505	Adipose_Subcutaneous	Female	0.72	0.473
ENSG00000125409	TEKT3	intron	17	15304152	15308664	Adipose_Visceral_Omentum	Female	-0.72	0.473
ENSG00000126070	AGO3	intron	1	35945863	35966955	Adipose_Subcutaneous	Proximal	-0.72	0.473
ENSG00000137770	CTDSPL2	intron	15	44499813	44514598	Adipose_Visceral_Omentum	Female	0.24	0.473
ENSG00000142082	SIRT3	intron	11	216718	218778	Adipose_Subcutaneous	Female	0.72	0.473
ENSG00000145850	TIMD4	intron	5	156926312	156948416	Adipose_Subcutaneous	Female	0	0.473
ENSG00000149090	PAMR1	intron	11	35432892	35434512	Adipose_Subcutaneous	Colon	0.72	0.473
ENSG00000156502	SUPV3L1	intron	10	69202519	69202867	Adipose_Subcutaneous	Rectal	0.72	0.473
ENSG00000164318	EGFLAM	intron	5	38463011	38463832	Adipose_Subcutaneous	Distal	-0.72	0.473
ENSG00000186314	PRELID2	intron	5	145823134	145825998	Adipose_Visceral_Omentum	Distal	0.72	0.473
ENSG00000196305	IARS1	intron	9	92260234	92262969	Adipose_Subcutaneous	Rectal	0.72	0.473
ENSG00000214787	MS4A4E	intron	11	60201851	60204890	Adipose_Subcutaneous	Proximal	-0.72	0.473
ENSG00000239264	TXNDC5	intron	6	7883266	7884359	Adipose_Subcutaneous	Distal	0.72	0.473
ENSG00000069122	ADGRF5	intron	6	46900083	46900673	Adipose_Visceral_Omentum	Proximal	-0.72	0.473
ENSG00000068885	IFT80	intron	3	160381724	160384564	Cells_EBV-transformed_lymphocytes	Male	0.72	0.473
ENSG00000187260	WDR86	intron	7	151400241	151409427	Adipose_Subcutaneous	Colon	-1.11	0.473
ENSG00000229358	DPY19L1P1	intron	7	32679130	32716718	Adipose_Subcutaneous	Colon	0.72	0.473
ENSG00000276409	CCL14	intron	17	35984452	35986571	Colon_Sigmoid	Overall	-0.73	0.473
		intron	12	121534590	121536020	Cells_EBV-transformed_lymphocytes	Colon	0.72	0.473
ENSG00000161618	ALDH16A1	intron	19	49461800	49462570	Cells_EBV-transformed_lymphocytes	Female	0.55	0.473
ENSG00000160285	LSS	intron	21	46221975	46222663	Colon_Sigmoid	Overall	0.72	0.473
ENSG00000099889	ARVCF	intron	22	19972411	19972737	Cells_EBV-transformed_lymphocytes	Female	-0.15	0.473
ENSG00000162076	FLYWCH2	intron	16	2883366	2896352	Adipose_Subcutaneous	Rectal	-0.28	0.473
ENSG00000203485	INF2	intron	14	104714856	104715284	Adipose_Subcutaneous	Proximal	0.49	0.473
ENSG00000107929	LARP4B	intron	10	813256	814742	Cells_EBV-transformed_lymphocytes	Proximal	1.2	0.473
ENSG00000172890	NADSYN1	intron	11	71460213	71460722	Adipose_Visceral_Omentum	Male	0.25	0.473
ENSG00000175727	MLXIP	intron	12	122138295	122138815	Adipose_Subcutaneous	Female	-0.72	0.473
ENSG00000181404	WASHC1	intron	9	14940	15041	Adipose_Visceral_Omentum	Female	-0.72	0.473
ENSG00000064932	SBNO2	intron	19	1114422	1116021	Adipose_Visceral_Omentum	Colon	-0.24	0.473
ENSG00000128829	EIF2AK4	intron	15	40030456	40034326	Cells_EBV-transformed_lymphocytes	Female	-0.78	0.473
ENSG00000178764	ZHX2	intron	8	122863539	122873440	Adipose_Subcutaneous	Overall	0.42	0.473
ENSG00000162430	SELENON	intron	1	25801160	25805142	Cells_EBV-transformed_lymphocytes	Female	-0.72	0.473
ENSG00000223855	PDGFA-DT	intron	7	524280	524854	Adipose_Subcutaneous	Proximal	-0.72	0.473
		intron	9	136387873	136388444	Cells_EBV-transformed_lymphocytes	Overall	0.72	0.473
ENSG00000095637	SORBS1	intron	10	95432576	95434622	Adipose_Subcutaneous	Rectal	-0.72	0.473
ENSG00000095637	SORBS1	intron	10	95432576	95437490	Adipose_Subcutaneous	Rectal	0.72	0.473
ENSG00000118515	SGK1	intron	6	134174586	134177663	Adipose_Subcutaneous	Colon	0	0.473
ENSG00000119640	ACYP1	intron	14	75063561	75063954	Adipose_Subcutaneous	Female	0.72	0.473
ENSG00000122986	HVCN1	intron	12	110688708	110689080	Adipose_Subcutaneous	Proximal	-0.72	0.473
ENSG00000132376	INPP5K	intron	17	1513979	1516456	Adipose_Subcutaneous	Overall	0.72	0.473
ENSG00000135378	PRRG4	intron	11	32838930	32840107	Cells_EBV-transformed_lymphocytes	Female	-0.72	0.473
ENSG00000140564	FURIN	intron	15	90878976	90879444	Adipose_Subcutaneous	Rectal	0.72	0.473
ENSG00000141556	TBCD	intron	17	82925057	82926400	Adipose_Subcutaneous	Distal	-0.72	0.473
ENSG00000145868	FBXO38	intron	5	148438498	148439647	Adipose_Visceral_Omentum	Rectal	0.72	0.473
ENSG00000147601	TERF1	intron	8	73030395	73032042	Adipose_Visceral_Omentum	Male	0.72	0.473
ENSG00000163364	LINC01116	intron	2	176630432	176633033	Adipose_Subcutaneous	Proximal	0.72	0.473
ENSG00000164972	SPMIP6	intron	9	34379732	34380902	Adipose_Visceral_Omentum	Female	0.72	0.473
ENSG00000165684	SNAPC4	intron	9	136387848	136388444	Adipose_Subcutaneous	Overall	-0.72	0.473
ENSG00000169715	MT1E	intron	16	56626531	56626880	Adipose_Visceral_Omentum	Colon	-0.72	0.473
ENSG00000171552	BCL2L1	intron	20	31666086	31721655	Adipose_Visceral_Omentum	Male	-0.72	0.473
ENSG00000183426	NPIPA1	intron	16	14935276	14937565	Adipose_Subcutaneous	Distal	-0.72	0.473
ENSG00000183458	PKD1P3	intron	16	14935276	14937565	Adipose_Subcutaneous	Distal	-0.72	0.473
ENSG00000198075	SULT1C4	intron	2	108381887	108383093	Adipose_Visceral_Omentum	Colon	-0.72	0.473
ENSG00000198075	SULT1C4	intron	2	108381887	108383416	Adipose_Visceral_Omentum	Colon	0.72	0.473
ENSG00000163684	RPP14	intron	3	58306417	58310309	Adipose_Subcutaneous	Proximal	0.69	0.473
ENSG00000131236	CAP1	intron	1	40059458	40060070	Cells_EBV-transformed_lymphocytes	Overall	0.31	0.473
ENSG00000186088	GSAP	intron	7	77377390	77381305	Cells_EBV-transformed_lymphocytes	Proximal	1.08	0.473
ENSG00000163166	IWS1	intron	2	127489235	127489818	Cells_EBV-transformed_lymphocytes	Male	-0.16	0.473
ENSG00000100814	CCNB1IP1	intron	14	20316560	20317794	Adipose_Visceral_Omentum	Rectal	0.67	0.473
ENSG00000121413	ZSCAN18	intron	19	58090386	58093228	Adipose_Visceral_Omentum	Female	-0.72	0.473
ENSG00000184517	ZFP1	intron	16	75148643	75152909	Cells_EBV-transformed_lymphocytes	Colon	0.72	0.473
ENSG00000261058	AC099508.2	intron	16	75148643	75152909	Cells_EBV-transformed_lymphocytes	Colon	0.72	0.473
ENSG00000187608	ISG15	intron	1	1013576	1013984	Adipose_Subcutaneous	Female	1.08	0.473
ENSG00000198715	GLMP	intron	1	156291106	156292886	Colon_Sigmoid	Overall	-0.92	0.473
ENSG00000107736	CDH23	intron	10	71646617	71647619	Adipose_Visceral_Omentum	Rectal	0.72	0.473
ENSG00000039560	RAI14	intron	5	34656475	34686872	Adipose_Visceral_Omentum	Female	-1.04	0.473
ENSG00000139567	ACVRL1	intron	12	51913350	51913559	Adipose_Subcutaneous	Overall	0.05	0.473
ENSG00000219626	FAM228B	intron	2	24076969	24080879	Adipose_Subcutaneous	Male	-0.65	0.473
ENSG00000102890	ELMO3	intron	16	67200808	67200890	Cells_EBV-transformed_lymphocytes	Male	-0.72	0.473
ENSG00000102543	CDADC1	intron	13	49255913	49267490	Adipose_Visceral_Omentum	Female	-0.72	0.473
ENSG00000123358	NR4A1	intron	12	52051568	52052496	Adipose_Visceral_Omentum	Proximal	-1.08	0.473
ENSG00000115392	FANCL	intron	2	58161638	58163434	Adipose_Visceral_Omentum	Proximal	-0.72	0.473
ENSG00000106348	IMPDH1	intron	7	128395274	128396600	Adipose_Subcutaneous	Distal	-0.72	0.473
ENSG00000145014	TMEM44	intron	3	194588639	194589768	Cells_EBV-transformed_lymphocytes	Rectal	-0.25	0.473
ENSG00000140474	ULK3	intron	15	74839050	74839268	Colon_Transverse	Overall	-0.72	0.473
ENSG00000254633	STRA6LP	intron	9	97292675	97293947	Adipose_Subcutaneous	Female	-0.72	0.473
ENSG00000112234	FBXL4	intron	6	98927060	98927705	Adipose_Visceral_Omentum	Male	0.36	0.473
		intron	8	22025049	22025216	Cells_EBV-transformed_lymphocytes	Overall	0.72	0.473
ENSG00000060491	OGFR	intron	20	62805030	62807542	Cells_EBV-transformed_lymphocytes	Proximal	0.72	0.473
ENSG00000100104	SRRD	intron	22	26490198	26491025	Adipose_Subcutaneous	Male	-0.24	0.473
ENSG00000113360	DROSHA	intron	5	31531525	31531990	Adipose_Visceral_Omentum	Overall	-0.72	0.473
ENSG00000114120	SLC25A36	intron	3	140942095	140956527	Cells_EBV-transformed_lymphocytes	Distal	0.72	0.473
ENSG00000114742	WDR48	intron	3	39066630	39066746	Adipose_Visceral_Omentum	Male	-0.72	0.473
ENSG00000114742	WDR48	intron	3	39066875	39068771	Adipose_Visceral_Omentum	Male	0.72	0.473
ENSG00000124074	ENKD1	intron	16	67664062	67664996	Adipose_Visceral_Omentum	Female	-0.72	0.473
ENSG00000124074	ENKD1	intron	16	67665168	67666071	Adipose_Subcutaneous	Female	-0.72	0.473
ENSG00000137502	RAB30	intron	11	82997324	83034172	Cells_EBV-transformed_lymphocytes	Male	0.24	0.473
ENSG00000150093	ITGB1	intron	10	32901635	32906465	Adipose_Subcutaneous	Proximal	-0.72	0.473
ENSG00000156869	FRRS1	intron	1	99715672	99719534	Colon_Transverse	Overall	0.72	0.473
ENSG00000162869	PPP1R21	intron	2	48474819	48479484	Cells_EBV-transformed_lymphocytes	Rectal	-0.72	0.473
ENSG00000164674	SYTL3	intron	6	158725637	158745480	Adipose_Visceral_Omentum	Colon	0.72	0.473
ENSG00000166839	ANKDD1A	intron	15	64943582	64944652	Adipose_Subcutaneous	Colon	-0.72	0.473
ENSG00000180891	CUEDC1	intron	17	57866544	57867357	Adipose_Subcutaneous	Rectal	0.72	0.473
ENSG00000188868	ZNF563	intron	19	12319665	12321272	Adipose_Subcutaneous	Overall	0.72	0.473
ENSG00000196547	MAN2A2	intron	15	90912246	90912517	Adipose_Subcutaneous	Colon	-0.72	0.473
ENSG00000196547	MAN2A2	intron	15	90912664	90912877	Adipose_Subcutaneous	Colon	0.72	0.473
ENSG00000197785	ATAD3A	intron	1	1527809	1529223	Adipose_Visceral_Omentum	Proximal	0.72	0.473
ENSG00000214941	ZSWIM7	intron	17	15991104	15993757	Colon_Sigmoid	Overall	-0.72	0.473
ENSG00000225889	AC012368.1	intron	2	64229288	64229497	Adipose_Subcutaneous	Female	-0.72	0.473
ENSG00000177868	SVBP	intron	1	42813904	42816431	Adipose_Subcutaneous	Distal	1.16	0.473
ENSG00000186654	PRR5	intron	22	44726634	44731730	Adipose_Visceral_Omentum	Colon	0.1	0.473
ENSG00000241484	ARHGAP8	intron	22	44726634	44731730	Adipose_Visceral_Omentum	Colon	0.1	0.473
ENSG00000112167	SAYSD1	intron	6	39105776	39114883	Cells_EBV-transformed_lymphocytes	Female	0.72	0.473
ENSG00000243708	PLA2G4B	intron	15	41836551	41836781	Adipose_Subcutaneous	Rectal	1.07	0.473
ENSG00000243789	JMJD7	intron	15	41836551	41836781	Adipose_Subcutaneous	Rectal	1.07	0.473
ENSG00000185324	CDK10	intron	16	89687815	89689252	Cells_EBV-transformed_lymphocytes	Male	0.72	0.473
ENSG00000142552	RCN3	intron	19	49538754	49539119	Adipose_Visceral_Omentum	Distal	0.72	0.473
ENSG00000164978	NUDT2	intron	9	34329599	34338713	Adipose_Visceral_Omentum	Distal	1.12	0.473
ENSG00000215837	SDHAP2	intron	3	195696589	195699030	Colon_Sigmoid	Overall	0.22	0.473
ENSG00000283426	SMBD1P	intron	3	195696589	195699030	Colon_Sigmoid	Overall	0.22	0.473
ENSG00000150867	PIP4K2A	intron	10	22573457	22607927	Adipose_Visceral_Omentum	Male	0.41	0.473
ENSG00000198208	RPS6KL1	intron	14	74908932	74909101	Adipose_Subcutaneous	Male	0.72	0.473
ENSG00000197943	PLCG2	intron	16	81928624	81931497	Adipose_Subcutaneous	Overall	0.71	0.473
ENSG00000177042	TMEM80	intron	11	695846	698869	Cells_EBV-transformed_lymphocytes	Colon	0.62	0.473
ENSG00000111912	NCOA7	intron	6	125796797	125815291	Adipose_Subcutaneous	Distal	-1.15	0.473
ENSG00000005801	ZNF195	intron	11	3371703	3373577	Adipose_Visceral_Omentum	Proximal	1.12	0.473
ENSG00000187778	MCRS1	intron	12	49565667	49566077	Cells_EBV-transformed_lymphocytes	Proximal	0.24	0.473
ENSG00000187778	MCRS1	intron	12	49566215	49566391	Adipose_Subcutaneous	Proximal	-0.24	0.473
ENSG00000187778	MCRS1	intron	12	49566215	49568048	Adipose_Subcutaneous	Proximal	-0.72	0.473
ENSG00000169398	PTK2	intron	8	140717709	140718317	Adipose_Subcutaneous	Rectal	-1.07	0.473
ENSG00000176476	SGF29	intron	16	28590935	28591590	Cells_EBV-transformed_lymphocytes	Proximal	-0.71	0.473
ENSG00000130227	XPO7	intron	8	21990919	21991868	Adipose_Visceral_Omentum	Overall	-0.71	0.473
ENSG00000171928	TVP23B	intron	17	18781305	18789353	Cells_EBV-transformed_lymphocytes	Male	0.27	0.473
		intron	11	3808315	3822909	Cells_EBV-transformed_lymphocytes	Rectal	0.72	0.473
		intron	12	68432679	68433284	Cells_EBV-transformed_lymphocytes	Proximal	-0.72	0.473
		intron	15	83001306	83008548	Cells_EBV-transformed_lymphocytes	Proximal	0.72	0.473
		intron	20	44975441	44978443	Cells_EBV-transformed_lymphocytes	Proximal	0.72	0.473
ENSG00000009413	REV3L	intron	6	111472140	111482750	Adipose_Visceral_Omentum	Overall	-0.72	0.473
ENSG00000032389	EIPR1	intron	2	3214248	3257299	Cells_EBV-transformed_lymphocytes	Colon	0.72	0.473
ENSG00000070614	NDST1	intron	5	150540264	150541570	Adipose_Visceral_Omentum	Female	-0.72	0.473
ENSG00000101109	STK4	intron	20	44975410	44978443	Cells_EBV-transformed_lymphocytes	Proximal	0.72	0.473
ENSG00000103248	MTHFSD	intron	16	86548577	86554645	Cells_EBV-transformed_lymphocytes	Overall	-0.72	0.473
ENSG00000104921	FCER2	intron	19	7699845	7702019	Adipose_Visceral_Omentum	Male	0.72	0.473
ENSG00000135074	ADAM19	intron	5	157537991	157564373	Adipose_Visceral_Omentum	Rectal	-0.72	0.473
ENSG00000137288	UQCC2	intron	6	33709763	33710695	Cells_EBV-transformed_lymphocytes	Colon	0.72	0.473
ENSG00000139631	CSAD	intron	12	53170502	53171882	Adipose_Visceral_Omentum	Distal	-0.72	0.473
ENSG00000142583	SLC2A5	intron	1	9047734	9057448	Adipose_Visceral_Omentum	Rectal	0	0.473
ENSG00000148985	PGAP2	intron	11	3808651	3811250	Adipose_Subcutaneous	Rectal	-0.24	0.473
ENSG00000153922	CHD1	intron	5	98863586	98868495	Adipose_Subcutaneous	Male	-0.72	0.473
ENSG00000157426	AASDH	intron	4	56338791	56342835	Adipose_Subcutaneous	Female	-0.72	0.473
ENSG00000157426	AASDH	intron	4	56338791	56349263	Cells_EBV-transformed_lymphocytes	Female	-0.72	0.473
ENSG00000157954	WIPI2	intron	7	5216659	5217090	Adipose_Subcutaneous	Colon	-0.72	0.473
ENSG00000158321	AUTS2	intron	7	70435781	70698569	Adipose_Subcutaneous	Rectal	0.72	0.473
ENSG00000167491	GATAD2A	intron	19	19502043	19502331	Cells_EBV-transformed_lymphocytes	Proximal	0.72	0.473
ENSG00000167491	GATAD2A	intron	19	19502526	19505344	Cells_EBV-transformed_lymphocytes	Proximal	-0.72	0.473
ENSG00000251301	LINC02384	intron	12	68432131	68432515	Cells_EBV-transformed_lymphocytes	Proximal	-0.72	0.473
ENSG00000123472	ATPAF1	intron	1	46678636	46683300	Adipose_Visceral_Omentum	Male	-0.64	0.473
ENSG00000159658	EFCAB14	intron	1	46678636	46683300	Adipose_Visceral_Omentum	Male	-0.64	0.473
ENSG00000142632	ARHGEF19	intron	1	16205425	16205538	Adipose_Subcutaneous	Rectal	0.19	0.473
ENSG00000178222	RNF212	intron	4	1073140	1073599	Adipose_Subcutaneous	Distal	-0.72	0.473
ENSG00000162976	SLC66A3	intron	2	11175009	11177737	Adipose_Subcutaneous	Rectal	0.72	0.473
ENSG00000138629	UBL7	intron	15	74458896	74461037	Adipose_Visceral_Omentum	Colon	-0.55	0.473
ENSG00000068028	RASSF1	intron	3	50338011	50340556	Adipose_Subcutaneous	Distal	-0.71	0.473
ENSG00000067057	PFKP	intron	10	3120044	3129819	Adipose_Visceral_Omentum	Distal	0.77	0.473
ENSG00000257621	PSMA3-AS1	intron	14	58274010	58285591	Cells_EBV-transformed_lymphocytes	Overall	0.72	0.473
ENSG00000197461	PDGFA	intron	7	498574	501116	Adipose_Visceral_Omentum	Rectal	-0.7	0.473
ENSG00000115594	IL1R1	intron	2	102154017	102157719	Adipose_Visceral_Omentum	Male	-0.71	0.473
ENSG00000162976	SLC66A3	intron	2	11164261	11171925	Cells_EBV-transformed_lymphocytes	Male	-0.96	0.473
ENSG00000080503	SMARCA2	intron	9	2191408	2192704	Colon_Sigmoid	Overall	-0.71	0.473
ENSG00000006715	VPS41	intron	7	38726988	38728542	Adipose_Subcutaneous	Distal	-0.39	0.473
		intron	8	144394796	144394882	Cells_EBV-transformed_lymphocytes	Distal	-0.72	0.473
ENSG00000025708	TYMP	intron	22	50528610	50529136	Cells_EBV-transformed_lymphocytes	Overall	-0.72	0.473
ENSG00000071894	CPSF1	intron	8	144394300	144394388	Adipose_Subcutaneous	Distal	0.72	0.473
ENSG00000088256	GNA11	intron	19	3115072	3115260	Colon_Sigmoid	Overall	0.72	0.473
ENSG00000103064	SLC7A6	intron	16	68275249	68287746	Cells_EBV-transformed_lymphocytes	Distal	-0.72	0.473
ENSG00000105298	CACTIN	intron	19	3613586	3614397	Adipose_Subcutaneous	Proximal	0.72	0.473
ENSG00000106636	YKT6	intron	7	44208198	44212247	Adipose_Subcutaneous	Colon	0	0.473
ENSG00000108846	ABCC3	intron	17	50684875	50687536	Adipose_Subcutaneous	Female	0.72	0.473
ENSG00000108950	FAM20A	intron	17	68540983	68541985	Adipose_Subcutaneous	Colon	-0.72	0.473
ENSG00000115523	GNLY	intron	2	85696056	85698564	Adipose_Visceral_Omentum	Proximal	0.72	0.473
ENSG00000117305	HMGCL	intron	1	23808215	23810736	Adipose_Visceral_Omentum	Colon	-0.72	0.473
ENSG00000119383	PTPA	intron	9	129137692	129142445	Adipose_Visceral_Omentum	Rectal	-0.72	0.473
ENSG00000119638	NEK9	intron	14	75091478	75095372	Adipose_Subcutaneous	Proximal	0.72	0.473
ENSG00000130227	XPO7	intron	8	21970310	21974670	Cells_EBV-transformed_lymphocytes	Proximal	0.72	0.473
ENSG00000130528	HRC	intron	19	49153331	49153407	Adipose_Subcutaneous	Overall	0.72	0.473
ENSG00000132612	VPS4A	intron	16	69320769	69321051	Adipose_Visceral_Omentum	Colon	-0.72	0.473
ENSG00000141012	GALNS	intron	16	88841971	88842706	Adipose_Subcutaneous	Colon	-0.72	0.473
ENSG00000153914	SREK1	intron	5	66170170	66174946	Adipose_Subcutaneous	Colon	0.72	0.473
ENSG00000161265	U2AF1L4	intron	19	35743205	35743809	Adipose_Subcutaneous	Distal	-0.72	0.473
ENSG00000161265	U2AF1L4	intron	19	35743208	35743809	Adipose_Subcutaneous	Distal	-0.72	0.473
ENSG00000164535	DAGLB	intron	7	6430607	6432837	Adipose_Visceral_Omentum	Proximal	0	0.473
ENSG00000165282	PIGO	intron	9	35093209	35093421	Adipose_Visceral_Omentum	Female	-0.72	0.473
ENSG00000167377	ZNF23	intron	16	71454218	71456072	Cells_EBV-transformed_lymphocytes	Rectal	0	0.473
ENSG00000173918	C1QTNF1	intron	17	79025935	79043955	Adipose_Visceral_Omentum	Colon	-0.72	0.473
ENSG00000178222	RNF212	intron	4	1056503	1056838	Adipose_Visceral_Omentum	Distal	-0.72	0.473
ENSG00000178222	RNF212	intron	4	1057004	1058321	Adipose_Subcutaneous	Distal	-0.72	0.473
ENSG00000197062	ZSCAN26	intron	6	28272787	28276195	Adipose_Subcutaneous	Distal	-0.72	0.473
ENSG00000197343	ZNF655	intron	7	99597994	99600205	Adipose_Visceral_Omentum	Male	-0.72	0.473
ENSG00000244219	TMEM225B	intron	7	99597994	99600205	Adipose_Visceral_Omentum	Male	-0.72	0.473
ENSG00000246430	LINC00968	intron	8	56496333	56520121	Adipose_Visceral_Omentum	Female	0.72	0.473
ENSG00000246430	LINC00968	intron	8	56496333	56559453	Adipose_Subcutaneous	Female	-0.72	0.473
ENSG00000253139	AC013644.1	intron	8	56496333	56520121	Adipose_Visceral_Omentum	Female	0.72	0.473
ENSG00000253139	AC013644.1	intron	8	56496333	56559453	Adipose_Subcutaneous	Female	-0.72	0.473
ENSG00000266714	MYO15B	intron	17	75602945	75603032	Adipose_Visceral_Omentum	Rectal	-0.72	0.473
ENSG00000266714	MYO15B	intron	17	75603077	75603188	Adipose_Visceral_Omentum	Rectal	-0.72	0.473
ENSG00000077616	NAALAD2	intron	11	90163617	90168083	Adipose_Visceral_Omentum	Female	-0.72	0.473
ENSG00000164050	PLXNB1	intron	3	48425333	48429253	Adipose_Subcutaneous	Overall	-0.72	0.473
ENSG00000164050	PLXNB1	intron	3	48425333	48430008	Colon_Transverse	Overall	0.72	0.473
ENSG00000227113	AC073210.1	intron	7	65073514	65078624	Adipose_Visceral_Omentum	Rectal	0.36	0.473
ENSG00000234585	CCT6P3	intron	7	65073514	65078624	Adipose_Visceral_Omentum	Rectal	0.36	0.473
ENSG00000186466	AQP7P1	intron	9	63309312	63332328	Adipose_Visceral_Omentum	Male	-0.72	0.473
ENSG00000237238	BMS1P10	intron	9	63309312	63332328	Adipose_Visceral_Omentum	Male	-0.72	0.473
ENSG00000218510	LINC00339	intron	1	22025643	22030283	Cells_EBV-transformed_lymphocytes	Overall	-0.72	0.473
ENSG00000169762	TAPT1	intron	4	16213898	16226259	Adipose_Subcutaneous	Rectal	0	0.473
ENSG00000176476	SGF29	intron	16	28585720	28589100	Adipose_Subcutaneous	Distal	-0.2	0.473
ENSG00000241644	INMT	intron	7	30752304	30753731	Adipose_Visceral_Omentum	Colon	0.04	0.473
ENSG00000106638	TBL2	intron	7	73574513	73578420	Cells_EBV-transformed_lymphocytes	Overall	0.8	0.473
ENSG00000138095	LRPPRC	intron	2	43894629	43895368	Adipose_Visceral_Omentum	Overall	-0.72	0.473
ENSG00000198836	OPA1	intron	3	193615770	193617178	Cells_EBV-transformed_lymphocytes	Female	0.93	0.473
ENSG00000154930	ACSS1	intron	20	25023092	25030759	Cells_EBV-transformed_lymphocytes	Proximal	-0.72	0.473
ENSG00000158042	MRPL17	intron	11	6682815	6683123	Cells_EBV-transformed_lymphocytes	Male	0.92	0.473
ENSG00000133027	PEMT	intron	17	17506301	17509434	Adipose_Visceral_Omentum	Distal	0.71	0.473
		intron	15	44862311	44881495	Cells_EBV-transformed_lymphocytes	Male	-0.72	0.473
ENSG00000003400	CASP10	intron	2	201208183	201208290	Adipose_Subcutaneous	Female	0.72	0.473
ENSG00000003400	CASP10	intron	2	201208183	201209070	Adipose_Subcutaneous	Female	-0.72	0.473
ENSG00000019144	PHLDB1	intron	11	118645825	118647930	Adipose_Subcutaneous	Rectal	-0.72	0.473
ENSG00000062650	WAPL	intron	10	86472344	86472612	Adipose_Subcutaneous	Proximal	-0.24	0.473
ENSG00000083123	BCKDHB	intron	6	80169030	80171282	Adipose_Subcutaneous	Proximal	0.72	0.473
ENSG00000086062	B4GALT1	intron	9	33113878	33115991	Whole_Blood	Overall	-0.72	0.473
ENSG00000086062	B4GALT1	intron	9	33113878	33120419	Cells_EBV-transformed_lymphocytes	Overall	-0.72	0.473
ENSG00000104517	UBR5	intron	8	102285244	102285513	Colon_Transverse	Overall	-0.72	0.473
ENSG00000104517	UBR5	intron	8	102285338	102285513	Colon_Sigmoid	Overall	0.72	0.473
ENSG00000106723	SPIN1	intron	9	88448989	88462496	Adipose_Visceral_Omentum	Overall	0.72	0.473
ENSG00000107731	UNC5B	intron	10	71288732	71290915	Adipose_Visceral_Omentum	Colon	0.72	0.473
ENSG00000117533	VAMP4	intron	1	171728082	171728524	Adipose_Subcutaneous	Proximal	0.72	0.473
ENSG00000126804	ZBTB1	intron	14	64504946	64521487	Adipose_Visceral_Omentum	Female	0.72	0.473
ENSG00000139405	RITA1	intron	12	113186021	113186193	Cells_EBV-transformed_lymphocytes	Male	-0.72	0.473
ENSG00000139405	RITA1	intron	12	113186021	113186683	Adipose_Visceral_Omentum	Male	-0.72	0.473
ENSG00000141298	SSH2	intron	17	29925555	29929938	Cells_EBV-transformed_lymphocytes	Rectal	-0.72	0.473
ENSG00000143373	ZNF687	intron	1	151282395	151286275	Adipose_Visceral_Omentum	Rectal	-0.72	0.473
ENSG00000143373	ZNF687	intron	1	151286074	151286275	Cells_EBV-transformed_lymphocytes	Rectal	0.72	0.473
ENSG00000160917	CPSF4	intron	7	99452440	99454041	Adipose_Subcutaneous	Male	0	0.473
ENSG00000164638	SLC29A4	intron	7	5287985	5290732	Adipose_Visceral_Omentum	Proximal	0.72	0.473
ENSG00000165060	FXN	intron	9	69053260	69064938	Cells_EBV-transformed_lymphocytes	Rectal	0.72	0.473
ENSG00000167005	NUDT21	intron	16	56439496	56439657	Adipose_Subcutaneous	Colon	-0.72	0.473
ENSG00000168447	SCNN1B	intron	16	23367959	23371299	Adipose_Subcutaneous	Distal	-0.72	0.473
ENSG00000170584	NUDCD2	intron	5	163457080	163457562	Cells_EBV-transformed_lymphocytes	Rectal	-0.72	0.473
ENSG00000170584	NUDCD2	intron	5	163457610	163458995	Cells_EBV-transformed_lymphocytes	Rectal	-0.72	0.473
ENSG00000170584	NUDCD2	intron	5	163457610	163459327	Cells_EBV-transformed_lymphocytes	Rectal	0.72	0.473
ENSG00000170584	NUDCD2	intron	5	163457610	163459862	Adipose_Visceral_Omentum	Rectal	0.72	0.473
ENSG00000182307	C8orf33	intron	8	145052897	145053297	Adipose_Subcutaneous	Overall	-0.72	0.473
ENSG00000182307	C8orf33	intron	8	145053146	145053297	Cells_EBV-transformed_lymphocytes	Overall	-0.72	0.473
ENSG00000185596	WASH3P	intron	15	101973727	101973905	Adipose_Visceral_Omentum	Overall	-0.72	0.473
ENSG00000196562	SULF2	intron	20	47666488	47672198	Colon_Transverse	Overall	-0.72	0.473
ENSG00000123159	GIPC1	intron	19	14492912	14496037	Adipose_Subcutaneous	Rectal	-1.09	0.473
ENSG00000128652	HOXD3	intron	2	176164168	176169031	Adipose_Visceral_Omentum	Distal	0.72	0.473
ENSG00000170166	HOXD4	intron	2	176164168	176169031	Adipose_Visceral_Omentum	Distal	0.72	0.473
ENSG00000226363	HAGLROS	intron	2	176164168	176169031	Adipose_Visceral_Omentum	Distal	0.72	0.473
ENSG00000246695	RASSF8-AS1	intron	12	25947622	25952758	Adipose_Visceral_Omentum	Rectal	-0.72	0.473
ENSG00000145741	BTF3	intron	5	73498558	73499134	Adipose_Subcutaneous	Male	-0.72	0.473
ENSG00000145741	BTF3	intron	5	73498799	73499134	Adipose_Subcutaneous	Male	0.72	0.473
ENSG00000223865	HLA-DPB1	intron	6	33083994	33084950	Adipose_Subcutaneous	Proximal	0.13	0.473
ENSG00000171202	TMEM126A	intron	11	85654256	85655594	Adipose_Visceral_Omentum	Overall	-0.42	0.473
ENSG00000101191	DIDO1	intron	20	62914406	62926432	Cells_EBV-transformed_lymphocytes	Distal	-0.72	0.473
ENSG00000143436	MRPL9	intron	1	151762500	151763327	Adipose_Subcutaneous	Colon	-0.72	0.473
ENSG00000163995	ABLIM2	intron	4	7983344	7983547	Adipose_Subcutaneous	Rectal	0.31	0.473
ENSG00000214046	SMIM7	intron	19	16647261	16659395	Cells_EBV-transformed_lymphocytes	Male	-0.72	0.473
ENSG00000139178	C1RL	intron	12	7097163	7099686	Adipose_Subcutaneous	Rectal	-0.71	0.473
ENSG00000177666	PNPLA2	intron	11	818958	821628	Adipose_Subcutaneous	Overall	0.71	0.473
ENSG00000136144	RCBTB1	intron	13	49541006	49541676	Adipose_Visceral_Omentum	Overall	-0.61	0.473
		intron	10	5885765	5887826	Cells_EBV-transformed_lymphocytes	Colon	0.72	0.473
		intron	18	13484119	13491232	Cells_EBV-transformed_lymphocytes	Overall	-0.72	0.473
ENSG00000054983	GALC	intron	14	87950748	87963384	Adipose_Subcutaneous	Male	0.72	0.473
ENSG00000073921	PICALM	intron	11	85983973	85990250	Cells_EBV-transformed_lymphocytes	Overall	0.72	0.473
ENSG00000073921	PICALM	intron	11	85983973	85996826	Adipose_Subcutaneous	Overall	-0.72	0.473
ENSG00000101605	MYOM1	intron	18	3119995	3126701	Adipose_Subcutaneous	Colon	0.72	0.473
ENSG00000102699	PARP4	intron	13	24475596	24477701	Adipose_Visceral_Omentum	Distal	-0.72	0.473
ENSG00000105223	PLD3	intron	19	40365930	40366384	Adipose_Visceral_Omentum	Proximal	0.72	0.473
ENSG00000106009	BRAT1	intron	7	2541052	2541298	Cells_EBV-transformed_lymphocytes	Male	0	0.473
ENSG00000124532	MRS2	intron	6	24418236	24418461	Adipose_Subcutaneous	Male	-0.72	0.473
ENSG00000130779	CLIP1	intron	12	122274162	122276439	Adipose_Subcutaneous	Distal	-0.72	0.473
ENSG00000130779	CLIP1	intron	12	122274162	122278154	Adipose_Subcutaneous	Distal	0.72	0.473
ENSG00000134461	ANKRD16	intron	10	5885765	5887847	Cells_EBV-transformed_lymphocytes	Colon	-0.72	0.473
ENSG00000150636	CCDC102B	intron	18	68846421	68874669	Adipose_Subcutaneous	Rectal	-0.72	0.473
ENSG00000154856	APCDD1	intron	18	10472061	10475887	Adipose_Visceral_Omentum	Overall	0.72	0.473
ENSG00000161981	SNRNP25	intron	16	55882	56539	Adipose_Visceral_Omentum	Colon	0.72	0.473
ENSG00000161981	SNRNP25	intron	16	56420	56539	Cells_EBV-transformed_lymphocytes	Colon	-0.72	0.473
ENSG00000165209	STRBP	intron	9	123125673	123128214	Adipose_Visceral_Omentum	Distal	-0.72	0.473
ENSG00000169599	NFU1	intron	2	69396290	69399561	Adipose_Subcutaneous	Rectal	0.72	0.473
ENSG00000169599	NFU1	intron	2	69396290	69400364	Adipose_Subcutaneous	Rectal	-0.72	0.473
ENSG00000172345	STARD5	intron	15	81322540	81324001	Cells_EBV-transformed_lymphocytes	Distal	0.72	0.473
ENSG00000172594	SMPDL3A	intron	6	122805089	122809091	Adipose_Subcutaneous	Proximal	0.72	0.473
ENSG00000173821	RNF213	intron	17	80369867	80371874	Adipose_Subcutaneous	Rectal	-0.72	0.473
ENSG00000188185	LINC00265	intron	7	39734044	39767404	Cells_EBV-transformed_lymphocytes	Female	0.72	0.473
ENSG00000196498	NCOR2	intron	12	124535611	124567308	Adipose_Visceral_Omentum	Distal	-0.72	0.473
ENSG00000205517	RGL3	intron	19	11402706	11405147	Adipose_Subcutaneous	Colon	-0.72	0.473
ENSG00000245293	CYP2U1-AS1	intron	4	107910549	107978720	Adipose_Subcutaneous	Proximal	0.72	0.473
ENSG00000245293	CYP2U1-AS1	intron	4	107910549	107989568	Adipose_Subcutaneous	Proximal	-0.72	0.473
ENSG00000249604	AC096564.2	intron	4	107910549	107978720	Adipose_Subcutaneous	Proximal	0.72	0.473
ENSG00000249604	AC096564.2	intron	4	107910549	107989568	Adipose_Subcutaneous	Proximal	-0.72	0.473
ENSG00000133106	EPSTI1	intron	13	42895108	42900310	Cells_EBV-transformed_lymphocytes	Distal	-0.67	0.474
ENSG00000021355	SERPINB1	intron	6	2836023	2836108	Adipose_Subcutaneous	Distal	-1.13	0.474
ENSG00000138964	PARVG	intron	22	44185872	44187776	Adipose_Visceral_Omentum	Male	-0.72	0.474
		intron	21	17818325	17819303	Cells_EBV-transformed_lymphocytes	Female	-0.72	0.474
ENSG00000204472	AIF1	intron	6	31615736	31616344	Adipose_Visceral_Omentum	Rectal	-0.34	0.474
ENSG00000115525	ST3GAL5	intron	2	85846563	85847861	Adipose_Visceral_Omentum	Male	0.71	0.474
ENSG00000150787	PTS	intron	11	112226526	112228594	Adipose_Visceral_Omentum	Overall	-0.72	0.474
ENSG00000168936	TMEM129	intron	4	1717703	1718152	Adipose_Subcutaneous	Distal	-0.39	0.474
ENSG00000064999	ANKS1A	intron	6	35087049	35088606	Adipose_Visceral_Omentum	Distal	0.71	0.474
ENSG00000070501	POLB	intron	8	42361365	42362612	Adipose_Subcutaneous	Colon	0.52	0.474
ENSG00000031691	CENPQ	intron	6	49463453	49470140	Cells_EBV-transformed_lymphocytes	Distal	0.72	0.474
ENSG00000118965	WDR35	intron	2	19898035	19901476	Adipose_Subcutaneous	Proximal	-0.95	0.474
ENSG00000183891	TTC32	intron	2	19898035	19901476	Adipose_Subcutaneous	Proximal	-0.95	0.474
ENSG00000169592	INO80E	intron	16	30004657	30005368	Adipose_Visceral_Omentum	Rectal	0.72	0.474
ENSG00000196199	MPHOSPH8	intron	13	19659289	19660152	Cells_EBV-transformed_lymphocytes	Colon	-0.54	0.474
ENSG00000111348	ARHGDIB	intron	12	14950724	14961537	Cells_EBV-transformed_lymphocytes	Distal	-0.72	0.474
ENSG00000140105	WARS1	intron	14	100369258	100375511	Adipose_Visceral_Omentum	Male	-0.46	0.474
ENSG00000025708	TYMP	intron	22	50524424	50526246	Adipose_Visceral_Omentum	Colon	-1.18	0.474
ENSG00000135686	KLHL36	intron	16	84659630	84659760	Adipose_Visceral_Omentum	Proximal	1.18	0.474
ENSG00000099998	GGT5	intron	22	24225106	24225546	Colon_Transverse	Overall	0.84	0.474
ENSG00000176783	RUFY1	intron	5	179569425	179577075	Cells_EBV-transformed_lymphocytes	Colon	0.74	0.474
ENSG00000110888	CAPRIN2	intron	12	30711629	30711739	Cells_EBV-transformed_lymphocytes	Male	0.72	0.474
		intron	1	45331849	45332023	Cells_EBV-transformed_lymphocytes	Colon	0.72	0.474
ENSG00000014216	CAPN1	intron	11	65181843	65182701	Adipose_Subcutaneous	Distal	0.72	0.474
ENSG00000014216	CAPN1	intron	11	65182013	65182701	Adipose_Subcutaneous	Distal	-0.72	0.474
ENSG00000031698	SARS1	intron	1	109214128	109214547	Colon_Sigmoid	Overall	-0.72	0.474
ENSG00000031698	SARS1	intron	1	109214128	109223978	Cells_EBV-transformed_lymphocytes	Overall	0.72	0.474
ENSG00000031698	SARS1	intron	1	109214128	109223982	Colon_Sigmoid	Overall	-0.72	0.474
ENSG00000069122	ADGRF5	intron	6	46888021	46888335	Adipose_Subcutaneous	Proximal	-0.72	0.474
ENSG00000088298	EDEM2	intron	20	35146935	35147152	Adipose_Subcutaneous	Overall	0.72	0.474
ENSG00000089775	ZBTB25	intron	14	64486294	64487114	Cells_EBV-transformed_lymphocytes	Rectal	-0.72	0.474
ENSG00000110324	IL10RA	intron	11	117988502	117989442	Adipose_Visceral_Omentum	Distal	-0.72	0.474
ENSG00000111752	PHC1	intron	12	8935238	8937176	Adipose_Visceral_Omentum	Male	0.72	0.474
ENSG00000119688	ABCD4	intron	14	74293248	74295148	Cells_EBV-transformed_lymphocytes	Female	-0.72	0.474
ENSG00000133226	SRRM1	intron	1	24650086	24651499	Adipose_Visceral_Omentum	Rectal	-0.24	0.474
ENSG00000134243	SORT1	intron	1	109369589	109392591	Adipose_Subcutaneous	Overall	-0.72	0.474
ENSG00000138459	SLC35A5	intron	3	112569269	112570540	Adipose_Subcutaneous	Colon	0.72	0.474
ENSG00000143771	CNIH4	intron	1	224357068	224365879	Adipose_Visceral_Omentum	Proximal	0.72	0.474
ENSG00000144331	ZNF385B	intron	2	179444977	179445550	Adipose_Subcutaneous	Overall	-0.72	0.474
ENSG00000163596	ICA1L	intron	2	202819899	202821358	Adipose_Visceral_Omentum	Colon	0.72	0.474
ENSG00000163625	WDFY3	intron	4	84860622	84896911	Adipose_Subcutaneous	Female	0.72	0.474
ENSG00000172732	MUS81	intron	11	65863502	65863600	Cells_EBV-transformed_lymphocytes	Proximal	0.72	0.474
ENSG00000198515	CNGA1	intron	4	47940869	47942041	Adipose_Subcutaneous	Overall	-0.72	0.474
ENSG00000221838	AP4M1	intron	7	100104154	100104874	Adipose_Subcutaneous	Female	0.24	0.474
ENSG00000259429	UBE2Q2P2	intron	15	82404751	82414601	Cells_EBV-transformed_lymphocytes	Male	-0.72	0.474
ENSG00000146066	HIGD2A	intron	5	176388973	176389331	Adipose_Visceral_Omentum	Female	0.72	0.474
ENSG00000175414	ARL10	intron	5	176388973	176389331	Adipose_Visceral_Omentum	Female	0.72	0.474
ENSG00000171163	ZNF692	intron	1	248850781	248850863	Adipose_Subcutaneous	Female	-0.72	0.474
ENSG00000171163	ZNF692	intron	1	248850781	248853937	Cells_EBV-transformed_lymphocytes	Female	0.72	0.474
ENSG00000171163	ZNF692	intron	1	248850947	248853937	Adipose_Subcutaneous	Female	-0.72	0.474
ENSG00000181894	ZNF329	intron	19	58143198	58150752	Cells_EBV-transformed_lymphocytes	Distal	0.8	0.474
ENSG00000115459	ELMOD3	intron	2	85387225	85389751	Adipose_Subcutaneous	Distal	-0.72	0.474
ENSG00000197785	ATAD3A	intron	1	1522899	1523511	Adipose_Subcutaneous	Proximal	-0.72	0.474
ENSG00000160883	HK3	intron	5	176881847	176881944	Adipose_Visceral_Omentum	Rectal	-0.72	0.474
ENSG00000160883	HK3	intron	5	176881750	176881944	Adipose_Visceral_Omentum	Rectal	0.72	0.474
ENSG00000166046	TCP11L2	intron	12	106311232	106314358	Adipose_Visceral_Omentum	Overall	0.38	0.474
ENSG00000162585	FAAP20	intron	1	2189781	2192845	Adipose_Visceral_Omentum	Overall	-0.26	0.474
ENSG00000137054	POLR1E	intron	9	37489400	37492657	Cells_EBV-transformed_lymphocytes	Male	0.71	0.474
ENSG00000132386	SERPINF1	intron	17	1762113	1766903	Adipose_Subcutaneous	Rectal	0.05	0.474
ENSG00000223865	HLA-DPB1	intron	6	33076141	33080689	Adipose_Visceral_Omentum	Rectal	0.72	0.474
ENSG00000163913	IFT122	intron	3	129478218	129479766	Adipose_Subcutaneous	Male	0.24	0.474
ENSG00000163913	IFT122	intron	3	129478218	129479785	Adipose_Subcutaneous	Male	-0.72	0.474
ENSG00000169689	CENPX	intron	17	82019694	82019858	Cells_EBV-transformed_lymphocytes	Rectal	0.72	0.474
ENSG00000155906	RMND1	intron	6	151417399	151418533	Adipose_Subcutaneous	Proximal	0.72	0.474
ENSG00000151689	INPP1	intron	2	190365202	190366695	Adipose_Subcutaneous	Proximal	-0.12	0.474
ENSG00000105298	CACTIN	intron	19	3613586	3614386	Adipose_Subcutaneous	Proximal	-0.72	0.474
ENSG00000100994	PYGB	intron	20	25276294	25276646	Colon_Transverse	Overall	-0.34	0.474
ENSG00000215440	NPEPL1	intron	20	58701158	58702893	Cells_EBV-transformed_lymphocytes	Proximal	-0.72	0.474
ENSG00000033178	UBA6	intron	4	67624253	67624994	Cells_EBV-transformed_lymphocytes	Proximal	-0.72	0.474
ENSG00000067248	DHX29	intron	5	55273377	55274614	Adipose_Visceral_Omentum	Overall	-0.36	0.474
ENSG00000067248	DHX29	intron	5	55273426	55274614	Adipose_Visceral_Omentum	Overall	0.24	0.474
ENSG00000079785	DDX1	intron	2	15627145	15628445	Adipose_Subcutaneous	Rectal	0	0.474
ENSG00000079785	DDX1	intron	2	15627145	15629602	Adipose_Subcutaneous	Rectal	0.72	0.474
ENSG00000081237	PTPRC	intron	1	198692373	198699564	Adipose_Subcutaneous	Distal	-0.72	0.474
ENSG00000081237	PTPRC	intron	1	198692373	198703298	Adipose_Subcutaneous	Distal	0.72	0.474
ENSG00000094963	FMO2	intron	1	171196811	171203865	Adipose_Subcutaneous	Female	0.72	0.474
ENSG00000110324	IL10RA	intron	11	117993410	117993999	Adipose_Visceral_Omentum	Female	-0.72	0.474
ENSG00000111452	ADGRD1	intron	12	130971580	130978472	Adipose_Subcutaneous	Rectal	-0.72	0.474
ENSG00000130023	ERMARD	intron	6	169753181	169753864	Adipose_Visceral_Omentum	Colon	0.72	0.474
ENSG00000133226	SRRM1	intron	1	24653032	24654858	Adipose_Subcutaneous	Rectal	-0.72	0.474
ENSG00000150556	LYPD6B	intron	2	149119163	149130883	Cells_EBV-transformed_lymphocytes	Female	-0.72	0.474
ENSG00000158286	RNF207	intron	1	6212053	6212231	Adipose_Visceral_Omentum	Proximal	-0.72	0.474
ENSG00000159314	ARHGAP27	intron	17	45396790	45396916	Cells_EBV-transformed_lymphocytes	Colon	0.72	0.474
ENSG00000159314	ARHGAP27	intron	17	45397074	45397949	Adipose_Subcutaneous	Colon	-0.72	0.474
ENSG00000159314	ARHGAP27	intron	17	45397193	45397949	Adipose_Subcutaneous	Colon	-0.72	0.474
ENSG00000167157	PRRX2	intron	9	129720774	129722217	Adipose_Subcutaneous	Distal	0.72	0.474
ENSG00000169714	CNBP	intron	3	129171283	129171446	Adipose_Visceral_Omentum	Female	-0.72	0.474
ENSG00000169714	CNBP	intron	3	129171508	129171634	Adipose_Subcutaneous	Female	-0.72	0.474
ENSG00000169714	CNBP	intron	3	129171538	129171655	Adipose_Visceral_Omentum	Female	-0.72	0.474
ENSG00000173273	TNKS	intron	8	9772423	9772529	Cells_EBV-transformed_lymphocytes	Proximal	-0.72	0.474
ENSG00000174227	PIGG	intron	4	523913	527039	Adipose_Subcutaneous	Distal	0.72	0.474
ENSG00000183049	CAMK1D	intron	10	12791233	12814195	Cells_EBV-transformed_lymphocytes	Colon	-0.24	0.474
ENSG00000186998	EMID1	intron	22	29226551	29231020	Cells_EBV-transformed_lymphocytes	Rectal	0.72	0.474
ENSG00000188897	AC099489.1	intron	16	11384008	11384216	Adipose_Visceral_Omentum	Colon	0.72	0.474
ENSG00000197070	ARRDC1	intron	9	137606680	137612896	Adipose_Visceral_Omentum	Proximal	-0.72	0.474
ENSG00000109171	SLAIN2	intron	4	48383784	48420125	Adipose_Visceral_Omentum	Proximal	0.72	0.474
ENSG00000065029	ZNF76	intron	6	35259727	35281056	Adipose_Subcutaneous	Male	-0.72	0.474
ENSG00000065029	ZNF76	intron	6	35259841	35281056	Adipose_Subcutaneous	Male	0.72	0.474
ENSG00000181092	ADIPOQ	intron	3	186842749	186851106	Adipose_Visceral_Omentum	Proximal	-1.06	0.474
ENSG00000220804	LINC01881	intron	2	242138888	242159349	Adipose_Visceral_Omentum	Distal	0.72	0.474
ENSG00000196505	GDAP2	intron	1	117870616	117878009	Adipose_Subcutaneous	Female	-0.15	0.474
ENSG00000165895	ARHGAP42	intron	11	100979049	100987513	Adipose_Subcutaneous	Overall	-0.72	0.474
ENSG00000083093	PALB2	intron	16	23608012	23621362	Adipose_Subcutaneous	Male	0.72	0.474
ENSG00000154845	PPP4R1	intron	18	9547952	9549197	Adipose_Visceral_Omentum	Colon	1.08	0.474
ENSG00000117151	CTBS	intron	1	84566012	84570582	Cells_EBV-transformed_lymphocytes	Distal	1.17	0.474
ENSG00000072163	LIMS2	intron	2	127643072	127649488	Adipose_Visceral_Omentum	Colon	-0.9	0.474
ENSG00000164258	NDUFS4	intron	5	53646405	53658551	Adipose_Subcutaneous	Distal	-0.72	0.474
ENSG00000186704	DTX2P1	intron	7	77002321	77004218	Cells_EBV-transformed_lymphocytes	Rectal	0.71	0.474
ENSG00000206190	ATP10A	intron	15	25781223	25862648	Adipose_Subcutaneous	Colon	0.72	0.474
ENSG00000119688	ABCD4	intron	14	74292869	74295148	Adipose_Subcutaneous	Female	0.72	0.474
ENSG00000152102	FAM168B	intron	2	131055695	131071855	Cells_EBV-transformed_lymphocytes	Rectal	0.72	0.474
ENSG00000166226	CCT2	intron	12	69585524	69586270	Adipose_Visceral_Omentum	Rectal	0.72	0.474
ENSG00000069974	RAB27A	intron	15	55234956	55289716	Whole_Blood	Overall	-0.72	0.474
ENSG00000077152	UBE2T	intron	1	202333555	202334989	Adipose_Subcutaneous	Distal	0.72	0.474
ENSG00000106049	HIBADH	intron	7	27541755	27542967	Adipose_Subcutaneous	Male	-0.72	0.474
ENSG00000106069	CHN2	intron	7	29146745	29146849	Adipose_Subcutaneous	Rectal	-0.72	0.474
ENSG00000106069	CHN2	intron	7	29146960	29354625	Adipose_Visceral_Omentum	Rectal	-0.72	0.474
ENSG00000106069	CHN2	intron	7	29194990	29354625	Adipose_Subcutaneous	Rectal	0.72	0.474
ENSG00000108946	PRKAR1A	intron	17	68512970	68515394	Adipose_Visceral_Omentum	Proximal	-0.72	0.474
ENSG00000115977	AAK1	intron	2	69509460	69514471	Cells_EBV-transformed_lymphocytes	Rectal	-0.72	0.474
ENSG00000119688	ABCD4	intron	14	74292869	74293154	Adipose_Visceral_Omentum	Female	-0.72	0.474
ENSG00000122678	POLM	intron	7	44078438	44078554	Adipose_Subcutaneous	Proximal	0.72	0.474
ENSG00000159433	STARD9	intron	15	42662891	42663281	Adipose_Visceral_Omentum	Proximal	-0.72	0.474
ENSG00000163629	PTPN13	intron	4	86635371	86672365	Adipose_Visceral_Omentum	Proximal	0.72	0.474
ENSG00000164548	TRA2A	intron	7	23522432	23531181	Adipose_Visceral_Omentum	Rectal	-0.72	0.474
ENSG00000171566	PLRG1	intron	4	154545923	154546123	Cells_EBV-transformed_lymphocytes	Proximal	-0.72	0.474
ENSG00000171566	PLRG1	intron	4	154546213	154547011	Adipose_Visceral_Omentum	Proximal	0.72	0.474
ENSG00000187676	B3GLCT	intron	13	31261082	31269214	Adipose_Visceral_Omentum	Colon	0.72	0.474
ENSG00000187838	PLSCR3	intron	17	7392952	7393144	Adipose_Subcutaneous	Proximal	0.72	0.474
ENSG00000111653	ING4	intron	12	6653050	6656727	Cells_EBV-transformed_lymphocytes	Female	-1	0.474
ENSG00000160785	SLC25A44	intron	1	156196173	156199835	Adipose_Subcutaneous	Overall	0.71	0.474
ENSG00000148719	DNAJB12	intron	10	72334617	72335834	Adipose_Subcutaneous	Colon	-0.71	0.474
ENSG00000139508	SLC46A3	intron	13	28718022	28718742	Adipose_Subcutaneous	Rectal	0.72	0.474
ENSG00000128973	CLN6	intron	15	68197628	68205121	Adipose_Visceral_Omentum	Rectal	-0.71	0.474
ENSG00000129007	CALML4	intron	15	68197628	68205121	Adipose_Visceral_Omentum	Rectal	-0.71	0.474
ENSG00000161912	ADCY10P1	intron	6	41123249	41124485	Adipose_Subcutaneous	Overall	0.72	0.474
ENSG00000275131	PDE4DIPP2	intron	1	120492222	120493158	Adipose_Visceral_Omentum	Rectal	-0.72	0.474
ENSG00000138078	PREPL	intron	2	44343951	44344520	Adipose_Subcutaneous	Overall	0.83	0.474
ENSG00000060069	CTDP1	intron	18	79718016	79753652	Adipose_Subcutaneous	Proximal	-0.96	0.474
ENSG00000055950	MRPL43	intron	10	100983817	100987313	Adipose_Subcutaneous	Colon	-0.57	0.474
ENSG00000136933	RABEPK	intron	9	125207721	125220539	Adipose_Visceral_Omentum	Female	-0.78	0.474
ENSG00000196159	FAT4	intron	4	125487606	125489904	Colon_Sigmoid	Overall	-0.88	0.474
ENSG00000058453	CROCC	intron	1	16961130	16965723	Adipose_Subcutaneous	Rectal	-0.81	0.474
ENSG00000011304	PTBP1	intron	19	798545	799413	Adipose_Visceral_Omentum	Male	-0.72	0.474
ENSG00000080819	CPOX	intron	3	98588854	98590632	Cells_EBV-transformed_lymphocytes	Male	-0.72	0.474
ENSG00000081803	CADPS2	intron	7	122393315	122393441	Adipose_Subcutaneous	Proximal	0.72	0.474
ENSG00000081803	CADPS2	intron	7	122393582	122407540	Adipose_Subcutaneous	Proximal	-0.72	0.474
ENSG00000101680	LAMA1	intron	18	6950971	6955353	Adipose_Visceral_Omentum	Distal	-0.72	0.474
ENSG00000104852	SNRNP70	intron	19	49107712	49107795	Adipose_Subcutaneous	Rectal	-0.72	0.474
ENSG00000106125	MINDY4	intron	7	30766561	30778432	Adipose_Visceral_Omentum	Proximal	-0.72	0.474
ENSG00000111348	ARHGDIB	intron	12	14956333	14961537	Adipose_Subcutaneous	Distal	0.72	0.474
ENSG00000115392	FANCL	intron	2	58213706	58221942	Cells_EBV-transformed_lymphocytes	Distal	-0.72	0.474
ENSG00000120539	MASTL	intron	10	27181581	27186379	Cells_EBV-transformed_lymphocytes	Distal	-0.72	0.474
ENSG00000138964	PARVG	intron	22	44181917	44183318	Colon_Transverse	Overall	-0.72	0.474
ENSG00000139178	C1RL	intron	12	7102087	7108251	Adipose_Subcutaneous	Distal	-0.72	0.474
ENSG00000140983	RHOT2	intron	16	667513	668353	Colon_Transverse	Overall	-0.72	0.474
ENSG00000143507	DUSP10	intron	1	221706466	221738934	Adipose_Visceral_Omentum	Colon	-0.72	0.474
ENSG00000151067	CACNA1C	intron	12	2634380	2648475	Adipose_Visceral_Omentum	Distal	-0.72	0.474
ENSG00000160323	ADAMTS13	intron	9	133425612	133425938	Adipose_Visceral_Omentum	Proximal	-0.72	0.474
ENSG00000162377	COA7	intron	1	52692867	52698221	Adipose_Visceral_Omentum	Male	0.72	0.474
ENSG00000170364	SETMAR	intron	3	4303526	4313667	Adipose_Subcutaneous	Rectal	-0.72	0.474
ENSG00000186166	CENATAC	intron	11	119015083	119015288	Adipose_Subcutaneous	Rectal	0	0.474
ENSG00000186166	CENATAC	intron	11	119015083	119015307	Adipose_Subcutaneous	Rectal	0.72	0.474
ENSG00000197444	OGDHL	intron	10	49740837	49742828	Cells_EBV-transformed_lymphocytes	Female	-0.72	0.474
ENSG00000241644	INMT	intron	7	30766561	30778432	Adipose_Visceral_Omentum	Proximal	-0.72	0.474
ENSG00000242282	AC108488.1	intron	2	3533190	3533711	Adipose_Visceral_Omentum	Proximal	0.72	0.474
ENSG00000242282	AC108488.1	intron	2	3533848	3534113	Adipose_Visceral_Omentum	Proximal	0.72	0.474
ENSG00000138069	RAB1A	intron	2	65089070	65090983	Cells_EBV-transformed_lymphocytes	Overall	0.51	0.474
ENSG00000167384	ZNF180	intron	19	44479409	44484361	Adipose_Visceral_Omentum	Rectal	0.72	0.474
ENSG00000167384	ZNF180	intron	19	44479479	44484361	Adipose_Visceral_Omentum	Rectal	-0.72	0.474
ENSG00000259456	ADNP-AS1	intron	20	50931449	50933724	Adipose_Subcutaneous	Rectal	-0.75	0.474
ENSG00000148362	PAXX	intron	9	136992562	136992640	Cells_EBV-transformed_lymphocytes	Distal	-0.41	0.474
ENSG00000112584	FAM120B	intron	6	170395579	170404550	Adipose_Subcutaneous	Rectal	0.37	0.474
ENSG00000237765	FAM200B	intron	4	15684959	15686236	Adipose_Subcutaneous	Distal	0.72	0.474
ENSG00000139192	TAPBPL	intron	12	6458947	6460855	Adipose_Visceral_Omentum	Overall	-0.71	0.474
ENSG00000116977	LGALS8	intron	1	236544915	236545162	Adipose_Visceral_Omentum	Female	0.71	0.474
ENSG00000125733	TRIP10	intron	19	6750633	6751063	Adipose_Subcutaneous	Proximal	-0.71	0.474
ENSG00000116001	TIA1	intron	2	70214494	70215125	Adipose_Subcutaneous	Female	-0.72	0.474
ENSG00000116001	TIA1	intron	2	70214494	70215371	Adipose_Subcutaneous	Female	0.72	0.474
ENSG00000187498	COL4A1	intron	13	110237264	110242675	Adipose_Visceral_Omentum	Male	0.72	0.474
ENSG00000173041	ZNF680	intron	7	64526517	64543707	Adipose_Visceral_Omentum	Distal	0.72	0.474
ENSG00000011523	CEP68	intron	2	65056524	65069399	Adipose_Visceral_Omentum	Distal	-0.72	0.474
ENSG00000011523	CEP68	intron	2	65056528	65069399	Adipose_Subcutaneous	Distal	0.72	0.474
ENSG00000073350	LLGL2	intron	17	75571783	75571898	Adipose_Visceral_Omentum	Female	0.72	0.474
ENSG00000083814	ZNF671	intron	19	57723340	57727391	Adipose_Subcutaneous	Proximal	0.72	0.474
ENSG00000091704	CPA1	intron	7	130385923	130387824	Adipose_Visceral_Omentum	Rectal	0.72	0.474
ENSG00000104936	DMPK	intron	19	45779869	45780323	Adipose_Subcutaneous	Overall	0.72	0.474
ENSG00000104936	DMPK	intron	19	45779869	45782193	Adipose_Subcutaneous	Overall	-0.72	0.474
ENSG00000104936	DMPK	intron	19	45780381	45782193	Adipose_Visceral_Omentum	Overall	0.72	0.474
ENSG00000105649	RAB3A	intron	19	18197660	18198725	Cells_EBV-transformed_lymphocytes	Rectal	-0.72	0.474
ENSG00000131797	CLUHP3	intron	16	31733627	31753766	Adipose_Visceral_Omentum	Male	0.72	0.474
ENSG00000134369	NAV1	intron	1	201789792	201790689	Adipose_Subcutaneous	Female	0	0.474
ENSG00000134452	FBH1	intron	10	5921569	5923621	Cells_EBV-transformed_lymphocytes	Distal	0.72	0.474
ENSG00000146918	NCAPG2	intron	7	158689953	158690568	Adipose_Subcutaneous	Overall	-0.72	0.474
ENSG00000148660	CAMK2G	intron	10	73819645	73821682	Adipose_Subcutaneous	Male	-0.72	0.474
ENSG00000162063	CCNF	intron	16	2438123	2439353	Cells_EBV-transformed_lymphocytes	Distal	-0.72	0.474
ENSG00000176225	RTTN	intron	18	70121700	70127502	Adipose_Visceral_Omentum	Proximal	-0.24	0.474
ENSG00000182272	B4GALNT4	intron	11	380445	380825	Adipose_Visceral_Omentum	Rectal	-0.72	0.474
ENSG00000197302	KRBOX5	intron	16	31733627	31753766	Adipose_Visceral_Omentum	Male	0.72	0.474
ENSG00000197912	SPG7	intron	16	89513037	89524006	Cells_EBV-transformed_lymphocytes	Male	-0.72	0.474
ENSG00000166913	YWHAB	intron	20	44885886	44887648	Cells_EBV-transformed_lymphocytes	Female	-0.71	0.474
ENSG00000186318	BACE1	intron	11	117290659	117290900	Adipose_Subcutaneous	Rectal	0.72	0.474
ENSG00000186318	BACE1	intron	11	117291049	117291712	Adipose_Subcutaneous	Rectal	-0.72	0.474
ENSG00000175274	TP53I11	intron	11	44938366	44950677	Adipose_Subcutaneous	Proximal	1.08	0.474
ENSG00000080823	MOK	intron	14	102233789	102250812	Adipose_Subcutaneous	Rectal	0.72	0.474
ENSG00000166813	KIF7	intron	15	89645165	89645336	Adipose_Visceral_Omentum	Distal	-0.72	0.474
ENSG00000106346	USP42	intron	7	6140195	6140914	Adipose_Visceral_Omentum	Rectal	0.45	0.474
ENSG00000090565	RAB11FIP3	intron	16	519024	519754	Cells_EBV-transformed_lymphocytes	Overall	0.72	0.474
ENSG00000162769	FLVCR1	intron	1	212885396	212888489	Adipose_Subcutaneous	Distal	0.71	0.474
ENSG00000197375	SLC22A5	intron	5	132384301	132385328	Adipose_Subcutaneous	Male	-1.02	0.474
		intron	1	220157876	220162198	Cells_EBV-transformed_lymphocytes	Rectal	0.72	0.474
ENSG00000152990	ADGRA3	intron	4	22447511	22454866	Adipose_Visceral_Omentum	Rectal	0.72	0.474
ENSG00000166912	MTMR10	intron	15	30943072	30947130	Cells_EBV-transformed_lymphocytes	Female	-0.05	0.474
ENSG00000111644	ACRBP	intron	12	6638404	6638954	Whole_Blood	Overall	0.72	0.474
ENSG00000126773	PCNX4	intron	14	60092419	60114700	Cells_EBV-transformed_lymphocytes	Rectal	-0.72	0.474
ENSG00000249307	LINC01088	intron	4	78971876	79086096	Adipose_Visceral_Omentum	Male	-0.72	0.474
ENSG00000151327	FAM177A1	intron	14	35046130	35046505	Adipose_Subcutaneous	Distal	0.95	0.474
ENSG00000215908	CROCCP2	intron	1	16619103	16619845	Adipose_Visceral_Omentum	Male	-0.19	0.474
ENSG00000219481	NBPF1	intron	1	16619103	16619845	Adipose_Visceral_Omentum	Male	-0.19	0.474
ENSG00000164597	COG5	intron	7	107412632	107527237	Adipose_Subcutaneous	Rectal	0.72	0.474
ENSG00000113716	HMGXB3	intron	5	150004989	150006473	Cells_EBV-transformed_lymphocytes	Proximal	-0.71	0.474
ENSG00000197077	KIAA1671	intron	22	25049364	25170820	Adipose_Visceral_Omentum	Male	-0.45	0.474
		intron	19	2810098	2810304	Cells_EBV-transformed_lymphocytes	Overall	-0.72	0.474
ENSG00000047849	MAP4	intron	3	47869327	47870858	Adipose_Subcutaneous	Female	0.24	0.474
ENSG00000090615	GOLGA3	intron	12	132816812	132821996	Adipose_Subcutaneous	Proximal	0.72	0.474
ENSG00000104497	SNX16	intron	8	81823940	81839612	Adipose_Subcutaneous	Distal	0.72	0.474
ENSG00000106771	TMEM245	intron	9	109091152	109093475	Cells_EBV-transformed_lymphocytes	Male	-0.72	0.474
ENSG00000111077	TNS2	intron	12	53047373	53051855	Adipose_Visceral_Omentum	Colon	0.72	0.474
ENSG00000111581	NUP107	intron	12	68689619	68690631	Adipose_Visceral_Omentum	Female	-0.72	0.474
ENSG00000113391	FAM172A	intron	5	93824267	93881470	Adipose_Subcutaneous	Rectal	-0.72	0.474
ENSG00000114166	KAT2B	intron	3	20127549	20136942	Adipose_Subcutaneous	Male	-0.72	0.474
ENSG00000115993	TRAK2	intron	2	201393046	201394798	Cells_EBV-transformed_lymphocytes	Rectal	-0.72	0.474
ENSG00000127824	TUBA4A	intron	2	219251713	219253856	Adipose_Subcutaneous	Rectal	0.72	0.474
ENSG00000133687	TMTC1	intron	12	29528482	29536209	Adipose_Subcutaneous	Proximal	-0.72	0.474
ENSG00000136153	LMO7	intron	13	75834387	75835152	Adipose_Subcutaneous	Distal	0.72	0.474
ENSG00000136153	LMO7	intron	13	75834387	75835233	Cells_EBV-transformed_lymphocytes	Distal	-0.72	0.474
ENSG00000143437	ARNT	intron	1	150823345	150826543	Adipose_Subcutaneous	Female	0.24	0.474
ENSG00000159899	NPR2	intron	9	35801763	35801926	Adipose_Subcutaneous	Female	0	0.474
ENSG00000159899	NPR2	intron	9	35801763	35802206	Adipose_Subcutaneous	Female	-0.72	0.474
ENSG00000172009	THOP1	intron	19	2810490	2810640	Cells_EBV-transformed_lymphocytes	Overall	-0.72	0.474
ENSG00000185621	LMLN	intron	3	197999342	198019253	Adipose_Visceral_Omentum	Male	0.72	0.474
ENSG00000215067	ALOX12-AS1	intron	17	6997166	7002484	Adipose_Subcutaneous	Female	0.72	0.474
ENSG00000198793	MTOR	intron	1	11109729	11112852	Cells_EBV-transformed_lymphocytes	Overall	-0.72	0.474
ENSG00000124787	RPP40	intron	6	4998841	4999809	Adipose_Visceral_Omentum	Distal	-0.77	0.474
ENSG00000090316	MAEA	intron	4	1289982	1311979	Adipose_Visceral_Omentum	Rectal	-0.72	0.474
ENSG00000196810	CTBP1-DT	intron	4	1289982	1311979	Adipose_Visceral_Omentum	Rectal	-0.72	0.474
ENSG00000081870	IFT25	intron	1	53921767	53923904	Cells_EBV-transformed_lymphocytes	Proximal	0.72	0.474
ENSG00000119328	ABITRAM	intron	9	108935689	108939196	Adipose_Visceral_Omentum	Female	-0.71	0.474
ENSG00000176105	YES1	intron	18	732965	736808	Cells_EBV-transformed_lymphocytes	Rectal	0.2	0.474
ENSG00000198589	LRBA	intron	4	150321383	150325809	Adipose_Subcutaneous	Female	0.81	0.474
ENSG00000183506	PI4KAP2	intron	22	21476160	21476644	Cells_EBV-transformed_lymphocytes	Male	-0.96	0.474
ENSG00000113360	DROSHA	intron	5	31530924	31531990	Cells_EBV-transformed_lymphocytes	Overall	0.71	0.474
ENSG00000136270	TBRG4	intron	7	45104746	45105441	Cells_EBV-transformed_lymphocytes	Distal	-0.71	0.474
ENSG00000064999	ANKS1A	intron	6	35084258	35085766	Colon_Transverse	Overall	-0.7	0.474
ENSG00000239467	AC007405.3	intron	2	170771427	170777147	Adipose_Visceral_Omentum	Distal	1.12	0.474
ENSG00000198089	SFI1	intron	22	31613855	31614789	Adipose_Visceral_Omentum	Distal	0.44	0.474
ENSG00000077522	ACTN2	intron	1	236731314	236735635	Adipose_Subcutaneous	Rectal	-0.72	0.474
ENSG00000083828	ZNF586	intron	19	57820549	57856107	Cells_EBV-transformed_lymphocytes	Overall	0.25	0.474
ENSG00000198466	ZNF587	intron	19	57820549	57856107	Cells_EBV-transformed_lymphocytes	Overall	0.25	0.474
ENSG00000269343	ZNF587B	intron	19	57820549	57856107	Cells_EBV-transformed_lymphocytes	Overall	0.25	0.474
		intron	2	214729008	214730235	Cells_EBV-transformed_lymphocytes	Male	-0.72	0.474
		intron	2	214729008	214730411	Cells_EBV-transformed_lymphocytes	Male	0.72	0.474
		intron	8	89978323	89980339	Cells_EBV-transformed_lymphocytes	Rectal	-0.72	0.474
ENSG00000054116	TRAPPC3	intron	1	36140166	36149092	Adipose_Subcutaneous	Distal	0.72	0.474
ENSG00000088992	TESC	intron	12	117046666	117046772	Cells_EBV-transformed_lymphocytes	Proximal	-0.72	0.474
ENSG00000109046	WSB1	intron	17	27303635	27304780	Adipose_Subcutaneous	Proximal	0.72	0.474
ENSG00000138246	DNAJC13	intron	3	132473227	132474932	Cells_EBV-transformed_lymphocytes	Rectal	-0.24	0.474
ENSG00000143224	PPOX	intron	1	161168576	161168993	Adipose_Subcutaneous	Female	0.72	0.474
ENSG00000143224	PPOX	intron	1	161169720	161169906	Adipose_Subcutaneous	Female	-0.72	0.474
ENSG00000143224	PPOX	intron	1	161169720	161170409	Adipose_Visceral_Omentum	Female	0.72	0.474
ENSG00000143224	PPOX	intron	1	161170024	161170409	Adipose_Subcutaneous	Female	-0.72	0.474
ENSG00000144036	EXOC6B	intron	2	72379870	72465160	Cells_EBV-transformed_lymphocytes	Overall	0	0.474
ENSG00000144134	RABL2A	intron	2	113628713	113632915	Adipose_Subcutaneous	Male	-0.72	0.474
ENSG00000147799	ARHGAP39	intron	8	144545810	144547127	Adipose_Subcutaneous	Rectal	-0.72	0.474
ENSG00000157601	MX1	intron	21	41427866	41430533	Adipose_Subcutaneous	Male	-0.72	0.474
ENSG00000172331	BPGM	intron	7	134658668	134661447	Adipose_Visceral_Omentum	Colon	0.72	0.474
ENSG00000174233	ADCY6	intron	12	48774098	48774402	Adipose_Subcutaneous	Rectal	0.72	0.474
ENSG00000174233	ADCY6	intron	12	48774098	48775303	Adipose_Subcutaneous	Rectal	-0.72	0.474
ENSG00000175087	PDIK1L	intron	1	26111420	26114292	Colon_Transverse	Overall	-0.72	0.474
ENSG00000178896	EXOSC4	intron	8	144080149	144080242	Adipose_Visceral_Omentum	Male	-0.72	0.474
ENSG00000198894	CIPC	intron	14	77105844	77109812	Cells_EBV-transformed_lymphocytes	Overall	-0.72	0.474
ENSG00000204681	GABBR1	intron	6	29606484	29606897	Adipose_Visceral_Omentum	Colon	-0.72	0.474
ENSG00000246090	AP002026.1	intron	4	99133805	99154554	Adipose_Subcutaneous	Male	0.72	0.474
ENSG00000170502	NUDT9	intron	4	87423012	87434981	Cells_EBV-transformed_lymphocytes	Female	0.08	0.474
ENSG00000198912	C1orf174	intron	1	3892996	3900172	Adipose_Visceral_Omentum	Overall	-0.71	0.474
ENSG00000103512	NOMO1	intron	16	14878834	14880015	Adipose_Subcutaneous	Male	0.71	0.474
ENSG00000115568	ZNF142	intron	2	218658876	218658980	Cells_EBV-transformed_lymphocytes	Proximal	-0.05	0.474
ENSG00000128928	IVD	intron	15	40407812	40407939	Cells_EBV-transformed_lymphocytes	Rectal	-0.72	0.474
ENSG00000061794	MRPS35	intron	12	27710955	27716291	Cells_EBV-transformed_lymphocytes	Female	0.31	0.474
ENSG00000107890	ANKRD26	intron	10	27029356	27030393	Adipose_Visceral_Omentum	Distal	-0.7	0.474
ENSG00000105341	DMAC2	intron	19	41432408	41433537	Adipose_Subcutaneous	Rectal	0.71	0.474
ENSG00000175309	PHYKPL	intron	5	178223945	178224448	Adipose_Subcutaneous	Colon	-0.71	0.474
ENSG00000152117	SMPD4BP	intron	2	131497293	131500204	Adipose_Subcutaneous	Proximal	-0.71	0.474
ENSG00000104365	IKBKB	intron	8	42322494	42325970	Adipose_Visceral_Omentum	Colon	-0.72	0.474
ENSG00000148843	PDCD11	intron	10	103400528	103400772	Cells_EBV-transformed_lymphocytes	Colon	1.08	0.474
ENSG00000169762	TAPT1	intron	4	16163537	16166633	Colon_Transverse	Overall	0.76	0.474
ENSG00000129187	DCTD	intron	4	182894605	182915461	Adipose_Subcutaneous	Rectal	0.9	0.474
ENSG00000214078	CPNE1	intron	20	35632923	35664802	Cells_EBV-transformed_lymphocytes	Distal	-0.58	0.474
ENSG00000140105	WARS1	intron	14	100361921	100376260	Adipose_Visceral_Omentum	Proximal	-0.05	0.474
ENSG00000143774	GUK1	intron	1	228146938	228147406	Adipose_Subcutaneous	Colon	-0.02	0.474
ENSG00000143774	GUK1	intron	1	228146938	228147410	Adipose_Subcutaneous	Colon	0.02	0.474
ENSG00000102524	TNFSF13B	intron	13	108302893	108303253	Cells_EBV-transformed_lymphocytes	Proximal	0.72	0.474
ENSG00000131446	MGAT1	intron	5	180795875	180802680	Adipose_Subcutaneous	Proximal	-0.71	0.474
ENSG00000100387	RBX1	intron	22	40953633	40964047	Cells_EBV-transformed_lymphocytes	Distal	0.72	0.474
ENSG00000141279	NPEPPS	intron	17	47577160	47579390	Adipose_Visceral_Omentum	Male	0.72	0.474
ENSG00000177239	MAN1B1	intron	9	137088183	137088869	Adipose_Subcutaneous	Male	0.9	0.474
ENSG00000047346	ATOSA	intron	15	52611777	52613673	Cells_EBV-transformed_lymphocytes	Male	-0.75	0.474
ENSG00000134330	IAH1	intron	2	9484550	9488147	Adipose_Subcutaneous	Colon	-0.72	0.474
ENSG00000171551	ECEL1	intron	2	232481156	232481506	Adipose_Visceral_Omentum	Overall	0.91	0.474
		intron	3	47004210	47004495	Cells_EBV-transformed_lymphocytes	Overall	-0.72	0.474
		intron	3	47004210	47004972	Cells_EBV-transformed_lymphocytes	Overall	-0.72	0.474
ENSG00000008517	IL32	intron	16	3067415	3067554	Adipose_Visceral_Omentum	Proximal	-0.72	0.474
ENSG00000008517	IL32	intron	16	3067613	3067984	Cells_EBV-transformed_lymphocytes	Proximal	0.72	0.474
ENSG00000008517	IL32	intron	16	3067613	3068180	Adipose_Visceral_Omentum	Proximal	-0.72	0.474
ENSG00000014164	ZC3H3	intron	8	143523497	143536257	Adipose_Subcutaneous	Female	0.72	0.474
ENSG00000037474	NSUN2	intron	5	6602500	6604138	Adipose_Subcutaneous	Distal	0.72	0.474
ENSG00000060069	CTDP1	intron	18	79718016	79718247	Whole_Blood	Overall	-0.72	0.474
ENSG00000103274	NUBP1	intron	16	10755753	10756690	Adipose_Visceral_Omentum	Male	-0.72	0.474
ENSG00000103489	XYLT1	intron	16	17259498	17358012	Cells_EBV-transformed_lymphocytes	Proximal	-0.72	0.474
ENSG00000109332	UBE2D3	intron	4	102809159	102809672	Adipose_Subcutaneous	Distal	-0.72	0.474
ENSG00000117010	ZNF684	intron	1	40541710	40544397	Adipose_Visceral_Omentum	Rectal	-0.72	0.474
ENSG00000119682	AREL1	intron	14	74692328	74698764	Adipose_Visceral_Omentum	Male	0.24	0.474
ENSG00000119682	AREL1	intron	14	74692328	74712933	Adipose_Visceral_Omentum	Male	-0.72	0.474
ENSG00000119723	COQ6	intron	14	73950180	73953435	Cells_EBV-transformed_lymphocytes	Colon	-0.72	0.474
ENSG00000135164	DMTF1	intron	7	87166605	87167957	Adipose_Visceral_Omentum	Proximal	-0.72	0.474
ENSG00000135164	DMTF1	intron	7	87166605	87170995	Adipose_Subcutaneous	Proximal	0.72	0.474
ENSG00000135315	CEP162	intron	6	84169433	84171606	Adipose_Visceral_Omentum	Proximal	0.72	0.474
ENSG00000137841	PLCB2	intron	15	40295285	40295852	Adipose_Subcutaneous	Rectal	-0.72	0.474
ENSG00000143850	PLEKHA6	intron	1	204274809	204288105	Adipose_Visceral_Omentum	Colon	0.72	0.474
ENSG00000144061	NPHP1	intron	2	110124063	110125637	Adipose_Visceral_Omentum	Female	-0.72	0.474
ENSG00000144354	CDCA7	intron	2	173354984	173358712	Colon_Transverse	Overall	-0.72	0.474
ENSG00000160796	NBEAL2	intron	3	47004590	47004972	Adipose_Subcutaneous	Overall	-0.72	0.474
ENSG00000160796	NBEAL2	intron	3	47005096	47005181	Colon_Sigmoid	Overall	-0.72	0.474
ENSG00000164002	EXO5	intron	1	40541710	40544397	Adipose_Visceral_Omentum	Rectal	-0.72	0.474
ENSG00000168916	ZNF608	intron	5	124649133	124649610	Adipose_Subcutaneous	Male	-0.72	0.474
ENSG00000168952	STXBP6	intron	14	24974850	25010525	Adipose_Visceral_Omentum	Rectal	0.72	0.474
ENSG00000168952	STXBP6	intron	14	24974850	25049878	Adipose_Subcutaneous	Rectal	0.72	0.474
ENSG00000171502	COL24A1	intron	1	85911433	85961249	Cells_EBV-transformed_lymphocytes	Rectal	0.72	0.474
ENSG00000172765	TMCC1	intron	3	129848412	129880309	Adipose_Visceral_Omentum	Distal	0.72	0.474
ENSG00000188130	MAPK12	intron	22	50253480	50255247	Adipose_Visceral_Omentum	Female	-0.72	0.474
ENSG00000189067	LITAF	intron	16	11556735	11587151	Adipose_Visceral_Omentum	Proximal	-0.72	0.474
ENSG00000215067	ALOX12-AS1	intron	17	7001823	7002484	Adipose_Subcutaneous	Female	-0.72	0.474
ENSG00000236505	AL356379.1	intron	1	40541710	40544397	Adipose_Visceral_Omentum	Rectal	-0.72	0.474
ENSG00000124615	MOCS1	intron	6	39909102	39909835	Adipose_Subcutaneous	Proximal	1.04	0.474
ENSG00000004700	RECQL	intron	12	21501215	21501413	Adipose_Subcutaneous	Rectal	0.08	0.474
ENSG00000163481	RNF25	intron	2	218668146	218668239	Adipose_Visceral_Omentum	Female	0.55	0.474
ENSG00000173531	MST1	intron	3	49684397	49684606	Adipose_Visceral_Omentum	Rectal	0.72	0.474
ENSG00000254505	CHMP4A	intron	14	24203127	24210348	Adipose_Subcutaneous	Proximal	0.9	0.474
ENSG00000084636	COL16A1	intron	1	31653676	31653867	Adipose_Subcutaneous	Female	-1.16	0.474
ENSG00000084636	COL16A1	intron	1	31653676	31653939	Adipose_Visceral_Omentum	Female	1.16	0.474
ENSG00000140543	DET1	intron	15	88513140	88516782	Adipose_Subcutaneous	Proximal	-0.71	0.474
ENSG00000065243	PKN2	intron	1	88805671	88805891	Adipose_Subcutaneous	Proximal	-0.72	0.474
ENSG00000065154	OAT	intron	10	124414432	124418873	Adipose_Subcutaneous	Distal	0.72	0.474
ENSG00000145916	RMND5B	intron	5	178135312	178138108	Adipose_Subcutaneous	Colon	0.71	0.474
		intron	9	121161625	121161856	Cells_EBV-transformed_lymphocytes	Distal	0.72	0.474
ENSG00000117419	ERI3	intron	1	44319744	44354892	Adipose_Subcutaneous	Distal	-0.49	0.474
ENSG00000136378	ADAMTS7	intron	15	78759578	78762403	Adipose_Subcutaneous	Overall	0.53	0.474
ENSG00000235904	RBMS3-AS3	intron	3	29264757	29280731	Adipose_Visceral_Omentum	Distal	0.72	0.474
ENSG00000129465	RIPK3	intron	14	24338040	24338249	Cells_EBV-transformed_lymphocytes	Female	-0.7	0.474
ENSG00000103811	CTSH	intron	15	78932038	78932372	Cells_EBV-transformed_lymphocytes	Rectal	-1.09	0.474
ENSG00000143207	COP1	intron	1	176135086	176149006	Cells_EBV-transformed_lymphocytes	Proximal	0.71	0.474
ENSG00000183527	PSMG1	intron	21	39180436	39183252	Adipose_Visceral_Omentum	Colon	0.71	0.474
		intron	18	14179597	14183652	Cells_EBV-transformed_lymphocytes	Rectal	0.72	0.474
ENSG00000088827	SIGLEC1	intron	20	3699459	3701342	Adipose_Subcutaneous	Rectal	-0.72	0.474
ENSG00000095319	NUP188	intron	9	128983550	128984900	Adipose_Subcutaneous	Colon	-0.72	0.474
ENSG00000099957	P2RX6	intron	22	21026076	21026252	Adipose_Subcutaneous	Distal	-0.72	0.474
ENSG00000100968	NFATC4	intron	14	24370594	24371718	Adipose_Subcutaneous	Male	-0.72	0.474
ENSG00000100968	NFATC4	intron	14	24370594	24372441	Adipose_Subcutaneous	Male	0.72	0.474
ENSG00000101181	MTG2	intron	20	62183057	62193416	Adipose_Subcutaneous	Male	0.72	0.474
ENSG00000106123	EPHB6	intron	7	142870407	142870530	Adipose_Visceral_Omentum	Proximal	0.72	0.474
ENSG00000109436	TBC1D9	intron	4	140639428	140657097	Adipose_Visceral_Omentum	Female	0.72	0.474
ENSG00000122986	HVCN1	intron	12	110661448	110683225	Adipose_Visceral_Omentum	Colon	-0.72	0.474
ENSG00000132294	EFR3A	intron	8	131959663	131968295	Whole_Blood	Overall	-0.72	0.474
ENSG00000133119	RFC3	intron	13	33823984	33825789	Adipose_Subcutaneous	Proximal	0.24	0.474
ENSG00000138030	KHK	intron	2	27087351	27092332	Adipose_Subcutaneous	Distal	0.72	0.474
ENSG00000141519	CCDC40	intron	17	80086216	80087607	Adipose_Visceral_Omentum	Overall	-0.72	0.474
ENSG00000142330	CAPN10	intron	2	240595304	240596319	Adipose_Visceral_Omentum	Proximal	0.72	0.474
ENSG00000142784	WDTC1	intron	1	27296401	27297051	Whole_Blood	Overall	-0.72	0.474
ENSG00000143815	LBR	intron	1	225424089	225427954	Adipose_Visceral_Omentum	Proximal	0	0.474
ENSG00000143815	LBR	intron	1	225424089	225428706	Cells_EBV-transformed_lymphocytes	Proximal	0.72	0.474
ENSG00000150712	MTMR12	intron	5	32255768	32259450	Adipose_Visceral_Omentum	Rectal	-0.72	0.474
ENSG00000150712	MTMR12	intron	5	32255768	32263113	Adipose_Subcutaneous	Rectal	0.72	0.474
ENSG00000164877	MICALL2	intron	7	1434672	1436742	Adipose_Subcutaneous	Rectal	-0.72	0.474
ENSG00000170873	MTSS1	intron	8	124568536	124580551	Adipose_Subcutaneous	Female	0.72	0.474
ENSG00000171488	LRRC8C	intron	1	89686611	89712709	Cells_EBV-transformed_lymphocytes	Overall	0.72	0.474
ENSG00000171497	PPID	intron	4	158715684	158717012	Adipose_Subcutaneous	Male	-0.72	0.474
ENSG00000171634	BPTF	intron	17	67875020	67886128	Cells_EBV-transformed_lymphocytes	Overall	0.72	0.474
ENSG00000171634	BPTF	intron	17	67875744	67891844	Adipose_Visceral_Omentum	Overall	-0.72	0.474
ENSG00000196220	SRGAP3	intron	3	9355859	9362840	Cells_EBV-transformed_lymphocytes	Distal	0.72	0.474
ENSG00000196411	EPHB4	intron	7	100803590	100805166	Adipose_Subcutaneous	Colon	0.72	0.474
ENSG00000197147	LRRC8B	intron	1	89686611	89712709	Cells_EBV-transformed_lymphocytes	Overall	0.72	0.474
ENSG00000198682	PAPSS2	intron	10	87715843	87721756	Adipose_Visceral_Omentum	Distal	0.72	0.474
ENSG00000198682	PAPSS2	intron	10	87715843	87727284	Adipose_Visceral_Omentum	Distal	-0.72	0.474
ENSG00000228801	PCMTD1-DT	intron	8	51913180	51946436	Cells_EBV-transformed_lymphocytes	Female	-0.72	0.474
ENSG00000230735	AC093423.2	intron	1	89686611	89712709	Cells_EBV-transformed_lymphocytes	Overall	0.72	0.474
ENSG00000234476	LINC02765	intron	1	225424089	225427954	Adipose_Visceral_Omentum	Proximal	0	0.474
ENSG00000234476	LINC02765	intron	1	225424089	225428706	Cells_EBV-transformed_lymphocytes	Proximal	0.72	0.474
ENSG00000254485	AC026191.1	intron	3	9355859	9362840	Cells_EBV-transformed_lymphocytes	Distal	0.72	0.474
ENSG00000261824	LINC00662	intron	19	27732447	27732796	Cells_EBV-transformed_lymphocytes	Male	-0.72	0.474
ENSG00000058272	PPP1R12A	intron	12	79805768	79807226	Adipose_Subcutaneous	Rectal	0.7	0.474
ENSG00000140043	PTGR2	intron	14	73851943	73858816	Adipose_Subcutaneous	Male	-0.71	0.474
ENSG00000168061	SAC3D1	intron	11	65041106	65041286	Adipose_Subcutaneous	Female	-1.1	0.474
ENSG00000107290	SETX	intron	9	132281574	132283264	Adipose_Visceral_Omentum	Rectal	-0.71	0.474
ENSG00000167491	GATAD2A	intron	19	19386138	19436131	Adipose_Subcutaneous	Male	0.27	0.474
ENSG00000140285	FGF7	intron	15	49423440	49424032	Adipose_Visceral_Omentum	Overall	0.36	0.474
ENSG00000140285	FGF7	intron	15	49423440	49424441	Adipose_Visceral_Omentum	Overall	-0.36	0.474
ENSG00000082153	BZW1	intron	2	200811727	200813208	Cells_EBV-transformed_lymphocytes	Male	0.7	0.474
ENSG00000184470	TXNRD2	intron	22	19883461	19895407	Adipose_Visceral_Omentum	Rectal	-0.62	0.474
ENSG00000127527	EPS15L1	intron	19	16384275	16385129	Colon_Sigmoid	Overall	-0.72	0.474
ENSG00000072864	NDE1	intron	16	15691323	15694165	Adipose_Subcutaneous	Rectal	0.72	0.474
ENSG00000198838	RYR3	intron	15	33826269	33826672	Colon_Sigmoid	Overall	0.72	0.474
		intron	14	73730179	73736998	Cells_EBV-transformed_lymphocytes	Colon	-0.72	0.474
		intron	12	4543911	4545782	Cells_EBV-transformed_lymphocytes	Colon	-0.72	0.475
		intron	20	18471365	18472842	Cells_EBV-transformed_lymphocytes	Overall	0.72	0.475
ENSG00000132423	COQ3	intron	6	99383130	99383698	Cells_EBV-transformed_lymphocytes	Overall	0.72	0.475
ENSG00000136813	ECPAS	intron	9	111451555	111472897	Cells_EBV-transformed_lymphocytes	Colon	-0.72	0.475
ENSG00000185551	NR2F2	intron	15	96333857	96334076	Adipose_Subcutaneous	Rectal	0.72	0.475
ENSG00000241684	ADAMTS9-AS2	intron	3	64809851	64867168	Adipose_Subcutaneous	Female	-0.72	0.475
		intron	1	29202045	29206762	Cells_EBV-transformed_lymphocytes	Colon	0.72	0.475
		intron	19	36687634	36689401	Cells_EBV-transformed_lymphocytes	Rectal	-0.72	0.475
		intron	20	18469061	18471304	Cells_EBV-transformed_lymphocytes	Overall	0.72	0.475
ENSG00000025770	NCAPH2	intron	22	50521848	50521986	Adipose_Subcutaneous	Proximal	-0.72	0.475
ENSG00000082684	SEMA5B	intron	3	122911535	122911920	Adipose_Subcutaneous	Female	0.72	0.475
ENSG00000100906	NFKBIA	intron	14	35402663	35403150	Adipose_Visceral_Omentum	Male	-0.72	0.475
ENSG00000101442	ACTR5	intron	20	38750239	38752131	Adipose_Visceral_Omentum	Rectal	-0.72	0.475
ENSG00000102921	N4BP1	intron	16	48551482	48553539	Cells_EBV-transformed_lymphocytes	Distal	0.72	0.475
ENSG00000114698	PLSCR4	intron	3	146220925	146222065	Adipose_Subcutaneous	Male	0.72	0.475
ENSG00000117010	ZNF684	intron	1	40541710	40546562	Adipose_Subcutaneous	Rectal	0.72	0.475
ENSG00000119541	VPS4B	intron	18	63407499	63410290	Adipose_Visceral_Omentum	Overall	0	0.475
ENSG00000123737	EXOSC9	intron	4	121807622	121809834	Adipose_Subcutaneous	Colon	0.72	0.475
ENSG00000123737	EXOSC9	intron	4	121807622	121809967	Adipose_Subcutaneous	Colon	-0.24	0.475
ENSG00000130396	AFDN	intron	6	167872377	167875335	Adipose_Subcutaneous	Overall	0	0.475
ENSG00000131115	ZNF227	intron	19	44228572	44229733	Adipose_Subcutaneous	Proximal	0.24	0.475
ENSG00000142949	PTPRF	intron	1	43592601	43598720	Adipose_Visceral_Omentum	Overall	0.72	0.475
ENSG00000157306	ZFHX2-AS1	intron	14	23557039	23558695	Cells_EBV-transformed_lymphocytes	Male	-0.72	0.475
ENSG00000157306	ZFHX2-AS1	intron	14	23557304	23558695	Adipose_Subcutaneous	Male	0.72	0.475
ENSG00000164002	EXO5	intron	1	40541710	40546562	Adipose_Subcutaneous	Rectal	0.72	0.475
ENSG00000164366	CCDC127	intron	5	216859	218093	Whole_Blood	Overall	0.24	0.475
ENSG00000175471	MCTP1	intron	5	94779163	94868333	Cells_EBV-transformed_lymphocytes	Male	-0.72	0.475
ENSG00000184601	C14orf180	intron	14	104581625	104586415	Adipose_Visceral_Omentum	Male	0.72	0.475
ENSG00000188811	NHLRC3	intron	13	39039711	39044090	Cells_EBV-transformed_lymphocytes	Male	-0.72	0.475
ENSG00000189042	ZNF567	intron	19	36689497	36694802	Cells_EBV-transformed_lymphocytes	Rectal	0.72	0.475
ENSG00000196569	LAMA2	intron	6	129475401	129478693	Adipose_Subcutaneous	Rectal	0.72	0.475
ENSG00000236505	AL356379.1	intron	1	40541710	40546562	Adipose_Subcutaneous	Rectal	0.72	0.475
ENSG00000254981	AC087623.1	intron	8	38400788	38401560	Colon_Sigmoid	Overall	-0.72	0.475
ENSG00000259431	THTPA	intron	14	23557039	23558695	Cells_EBV-transformed_lymphocytes	Male	-0.72	0.475
ENSG00000259431	THTPA	intron	14	23557304	23558695	Adipose_Subcutaneous	Male	0.72	0.475
ENSG00000077235	GTF3C1	intron	16	27463592	27464320	Adipose_Subcutaneous	Male	-1.17	0.475
ENSG00000173821	RNF213	intron	17	80278910	80287815	Adipose_Visceral_Omentum	Female	0.71	0.475
ENSG00000092529	CAPN3	intron	15	42360114	42384483	Adipose_Subcutaneous	Female	0.71	0.475
ENSG00000153029	MR1	intron	1	181050286	181052235	Adipose_Visceral_Omentum	Colon	0.48	0.475
ENSG00000116957	TBCE	intron	1	235427239	235430705	Adipose_Visceral_Omentum	Proximal	-0.71	0.475
ENSG00000115756	HPCAL1	intron	2	10396920	10419734	Cells_EBV-transformed_lymphocytes	Male	0.82	0.475
ENSG00000131375	CAPN7	intron	3	15218540	15220781	Adipose_Subcutaneous	Overall	-0.05	0.475
ENSG00000107651	SEC23IP	intron	10	119933787	119940586	Adipose_Visceral_Omentum	Male	0.12	0.475
ENSG00000135951	TSGA10	intron	2	99154427	99154693	Adipose_Subcutaneous	Colon	0.06	0.475
ENSG00000204256	BRD2	intron	6	32969056	32971595	Adipose_Visceral_Omentum	Proximal	0.72	0.475
ENSG00000197859	ADAMTSL2	intron	9	133570507	133573843	Adipose_Visceral_Omentum	Male	0.96	0.475
ENSG00000137343	ATAT1	intron	6	30642247	30645895	Adipose_Visceral_Omentum	Male	-0.89	0.475
ENSG00000234420	ZNF37BP	intron	10	42523738	42550557	Adipose_Visceral_Omentum	Overall	0.71	0.475
ENSG00000110987	BCL7A	intron	12	122030781	122035331	Adipose_Visceral_Omentum	Overall	-0.72	0.475
ENSG00000100033	PRODH	intron	22	18919597	18919706	Adipose_Subcutaneous	Male	-0.72	0.475
ENSG00000070669	ASNS	intron	7	97869813	97872351	Adipose_Subcutaneous	Female	0.7	0.475
ENSG00000224078	SNHG14	intron	15	25080079	25081091	Adipose_Visceral_Omentum	Colon	-0.72	0.475
ENSG00000141540	TTYH2	intron	17	74253266	74253755	Adipose_Visceral_Omentum	Proximal	0.71	0.475
ENSG00000090661	CERS4	intron	19	8257985	8261688	Adipose_Subcutaneous	Distal	-0.71	0.475
ENSG00000137513	NARS2	intron	11	78478683	78528842	Adipose_Visceral_Omentum	Male	-0.71	0.475
		intron	6	33007215	33007354	Cells_EBV-transformed_lymphocytes	Distal	0.72	0.475
ENSG00000172081	MOB3A	intron	19	2085328	2095241	Adipose_Visceral_Omentum	Distal	0.53	0.475
ENSG00000007080	CCDC124	intron	19	17936579	17942656	Adipose_Visceral_Omentum	Colon	0.96	0.475
		intron	2	135983454	135985794	Cells_EBV-transformed_lymphocytes	Proximal	-0.72	0.475
ENSG00000065150	IPO5	intron	13	98021133	98021736	Adipose_Visceral_Omentum	Rectal	0.72	0.475
ENSG00000080189	SLC35C2	intron	20	46352185	46354882	Adipose_Subcutaneous	Male	0.72	0.475
ENSG00000080189	SLC35C2	intron	20	46352226	46354882	Adipose_Subcutaneous	Male	-0.72	0.475
ENSG00000080189	SLC35C2	intron	20	46355241	46356574	Adipose_Subcutaneous	Male	0.72	0.475
ENSG00000128513	POT1	intron	7	124848659	124851872	Cells_EBV-transformed_lymphocytes	Rectal	0.72	0.475
ENSG00000130347	RTN4IP1	intron	6	106583420	106587679	Adipose_Subcutaneous	Distal	0.24	0.475
ENSG00000132274	TRIM22	intron	11	5689899	5696167	Adipose_Subcutaneous	Male	0.72	0.475
ENSG00000135778	NTPCR	intron	1	232956443	232969909	Adipose_Visceral_Omentum	Rectal	0.72	0.475
ENSG00000135778	NTPCR	intron	1	232956443	232978163	Adipose_Visceral_Omentum	Rectal	-0.72	0.475
ENSG00000136021	SCYL2	intron	12	100317925	100319224	Adipose_Subcutaneous	Female	0.72	0.475
ENSG00000140368	PSTPIP1	intron	15	77032394	77032862	Cells_EBV-transformed_lymphocytes	Female	0.72	0.475
ENSG00000146828	SLC12A9	intron	7	100860232	100861392	Adipose_Visceral_Omentum	Male	-0.72	0.475
ENSG00000160145	KALRN	intron	3	124496413	124562843	Colon_Sigmoid	Overall	-0.72	0.475
ENSG00000162885	B3GALNT2	intron	1	235494828	235496186	Adipose_Subcutaneous	Male	0.72	0.475
ENSG00000162885	B3GALNT2	intron	1	235496308	235504141	Adipose_Subcutaneous	Male	0.72	0.475
ENSG00000165672	PRDX3	intron	10	119172485	119173320	Adipose_Subcutaneous	Male	0.72	0.475
ENSG00000165672	PRDX3	intron	10	119172485	119173737	Adipose_Subcutaneous	Male	-0.72	0.475
ENSG00000219626	FAM228B	intron	2	24146835	24146930	Adipose_Subcutaneous	Colon	-0.72	0.475
ENSG00000219626	FAM228B	intron	2	24147086	24161506	Adipose_Visceral_Omentum	Colon	0.72	0.475
ENSG00000152818	UTRN	intron	6	144821018	144827611	Cells_EBV-transformed_lymphocytes	Colon	-0.71	0.475
ENSG00000078246	TULP3	intron	12	2930345	2930906	Adipose_Subcutaneous	Proximal	-0.71	0.475
ENSG00000233527	ZNF529-AS1	intron	19	36593931	36594442	Colon_Transverse	Overall	-0.23	0.475
ENSG00000159314	ARHGAP27	intron	17	45397024	45397949	Adipose_Visceral_Omentum	Rectal	-0.17	0.475
ENSG00000186162	CIDECP1	intron	3	10023747	10026041	Cells_EBV-transformed_lymphocytes	Overall	-0.43	0.475
ENSG00000104613	INTS10	intron	8	19824044	19826426	Adipose_Visceral_Omentum	Proximal	-0.45	0.475
ENSG00000218739	CEBPZOS	intron	2	37198672	37199704	Adipose_Visceral_Omentum	Distal	0.97	0.475
ENSG00000123200	ZC3H13	intron	13	46045513	46052404	Adipose_Subcutaneous	Male	0.28	0.475
ENSG00000133104	SPART	intron	13	36312477	36314227	Adipose_Subcutaneous	Male	1	0.475
ENSG00000153317	ASAP1	intron	8	130152805	130159864	Adipose_Subcutaneous	Overall	0.12	0.475
ENSG00000229358	DPY19L1P1	intron	7	32586136	32590879	Adipose_Subcutaneous	Female	0.54	0.475
ENSG00000109323	MANBA	intron	4	102632281	102634788	Adipose_Visceral_Omentum	Colon	-0.44	0.475
ENSG00000227372	TP73-AS1	intron	1	3742960	3743061	Adipose_Subcutaneous	Proximal	-0.71	0.475
ENSG00000136717	BIN1	intron	2	127064018	127068924	Cells_EBV-transformed_lymphocytes	Proximal	0.71	0.475
		intron	2	33559030	33584897	Cells_EBV-transformed_lymphocytes	Proximal	0.71	0.475
ENSG00000146192	FGD2	intron	6	37025938	37026091	Cells_EBV-transformed_lymphocytes	Male	0.74	0.475
ENSG00000154589	LY96	intron	8	73991554	74004796	Cells_EBV-transformed_lymphocytes	Female	0.71	0.475
ENSG00000154589	LY96	intron	8	74004885	74010001	Adipose_Visceral_Omentum	Female	0.71	0.475
ENSG00000154589	LY96	intron	8	73991554	74010001	Adipose_Visceral_Omentum	Female	-0.71	0.475
ENSG00000188732	FAM221A	intron	7	23680283	23684499	Adipose_Subcutaneous	Colon	-0.63	0.475
ENSG00000065717	TLE2	intron	19	2997955	3002353	Adipose_Subcutaneous	Rectal	0.71	0.475
ENSG00000126804	ZBTB1	intron	14	64511800	64516600	Adipose_Visceral_Omentum	Rectal	0.71	0.475
ENSG00000246982	BRPF3-AS1	intron	6	36146930	36179617	Adipose_Visceral_Omentum	Rectal	0.71	0.475
ENSG00000161298	ZNF382	intron	19	36577237	36580167	Cells_EBV-transformed_lymphocytes	Male	0.85	0.475
ENSG00000233527	ZNF529-AS1	intron	19	36577237	36580167	Cells_EBV-transformed_lymphocytes	Male	0.85	0.475
ENSG00000005379	TSPOAP1	intron	17	58316132	58316425	Adipose_Visceral_Omentum	Proximal	0.71	0.475
ENSG00000075151	EIF4G3	intron	1	20892729	20893517	Adipose_Subcutaneous	Male	0.71	0.475
ENSG00000075223	SEMA3C	intron	7	80789528	80798092	Adipose_Visceral_Omentum	Colon	0.71	0.475
ENSG00000105483	CARD8	intron	19	48242644	48249751	Whole_Blood	Overall	0.71	0.475
ENSG00000112303	VNN2	intron	6	132753949	132755843	Cells_EBV-transformed_lymphocytes	Rectal	-0.71	0.475
ENSG00000133943	DGLUCY	intron	14	91114528	91157639	Adipose_Subcutaneous	Male	-0.71	0.475
ENSG00000145495	MARCHF6	intron	5	10394785	10397293	Cells_EBV-transformed_lymphocytes	Rectal	0.71	0.475
ENSG00000152484	USP12	intron	13	27095830	27105731	Adipose_Visceral_Omentum	Colon	-0.71	0.475
ENSG00000154930	ACSS1	intron	20	25030958	25048085	Adipose_Visceral_Omentum	Proximal	0.71	0.475
ENSG00000162434	JAK1	intron	1	64876473	64879025	Adipose_Visceral_Omentum	Colon	-0.71	0.475
ENSG00000163166	IWS1	intron	2	127496148	127496261	Adipose_Subcutaneous	Colon	-0.71	0.475
ENSG00000163166	IWS1	intron	2	127496148	127502815	Adipose_Visceral_Omentum	Colon	0.71	0.475
ENSG00000164074	ABHD18	intron	4	128030672	128035762	Colon_Transverse	Overall	-0.71	0.475
ENSG00000165819	METTL3	intron	14	21501129	21501728	Adipose_Subcutaneous	Distal	-0.24	0.475
ENSG00000196498	NCOR2	intron	12	124340751	124341823	Adipose_Subcutaneous	Female	-0.71	0.475
ENSG00000198363	ASPH	intron	8	61638360	61642888	Adipose_Subcutaneous	Colon	-0.71	0.475
ENSG00000198363	ASPH	intron	8	61638363	61642888	Adipose_Subcutaneous	Colon	0.71	0.475
ENSG00000198825	INPP5F	intron	10	119751156	119781635	Adipose_Visceral_Omentum	Male	0.71	0.475
ENSG00000251669	FAM86EP	intron	4	3948220	3951139	Adipose_Subcutaneous	Rectal	-0.71	0.475
ENSG00000254004	ZNF260	intron	19	36515699	36525155	Adipose_Subcutaneous	Rectal	-0.71	0.475
ENSG00000135205	CCDC146	intron	7	77286926	77287440	Colon_Sigmoid	Overall	1.1	0.475
ENSG00000240137	ERICH6-AS1	intron	3	150707171	150707932	Adipose_Visceral_Omentum	Proximal	0.7	0.475
ENSG00000130158	DOCK6	intron	19	11232289	11233203	Adipose_Subcutaneous	Female	-0.04	0.475
ENSG00000136732	GYPC	intron	2	126682874	126690255	Cells_EBV-transformed_lymphocytes	Male	-0.71	0.475
ENSG00000173531	MST1	intron	3	49684884	49685012	Cells_EBV-transformed_lymphocytes	Male	0.71	0.475
ENSG00000197586	ENTPD6	intron	20	25195867	25209849	Adipose_Subcutaneous	Female	-0.71	0.475
ENSG00000080573	COL5A3	intron	19	9972831	9972919	Adipose_Subcutaneous	Colon	-0.71	0.475
ENSG00000151726	ACSL1	intron	4	184768450	184770255	Adipose_Visceral_Omentum	Male	0.28	0.475
ENSG00000146281	PM20D2	intron	6	89154902	89158325	Cells_EBV-transformed_lymphocytes	Rectal	-0.71	0.475
ENSG00000100342	APOL1	intron	22	36253219	36254937	Cells_EBV-transformed_lymphocytes	Colon	0.67	0.475
ENSG00000171735	CAMTA1	intron	1	6886346	6887654	Adipose_Subcutaneous	Colon	1.03	0.475
ENSG00000224597	SVIL-AS1	intron	10	29415412	29457651	Adipose_Subcutaneous	Proximal	1.2	0.475
ENSG00000124214	STAU1	intron	20	49174269	49188116	Cells_EBV-transformed_lymphocytes	Proximal	0.41	0.475
ENSG00000107242	PIP5K1B	intron	9	68889133	68894339	Cells_EBV-transformed_lymphocytes	Overall	0.89	0.475
ENSG00000089916	GPATCH2L	intron	14	76180849	76195878	Adipose_Subcutaneous	Overall	1	0.475
ENSG00000151445	VIPAS39	intron	14	77444341	77448494	Adipose_Subcutaneous	Overall	0.96	0.475
ENSG00000143398	PIP5K1A	intron	1	151232703	151234197	Colon_Transverse	Overall	0.71	0.475
ENSG00000143924	EML4	intron	2	42264731	42264919	Colon_Transverse	Overall	-0.28	0.475
ENSG00000125826	RBCK1	intron	20	410025	410412	Adipose_Visceral_Omentum	Proximal	0.01	0.475
ENSG00000281404	LINC01176	intron	7	30391035	30411898	Adipose_Visceral_Omentum	Colon	-1	0.475
ENSG00000142330	CAPN10	intron	2	240595304	240595934	Adipose_Subcutaneous	Proximal	-0.71	0.475
ENSG00000103245	CIAO3	intron	16	731702	732301	Adipose_Subcutaneous	Female	0.71	0.475
		intron	17	2365666	2371262	Cells_EBV-transformed_lymphocytes	Distal	0.71	0.475
ENSG00000001036	FUCA2	intron	6	143502122	143503913	Adipose_Visceral_Omentum	Colon	0.71	0.475
ENSG00000064687	ABCA7	intron	19	1054341	1054570	Cells_EBV-transformed_lymphocytes	Distal	0.71	0.475
ENSG00000073350	LLGL2	intron	17	75571100	75571667	Adipose_Visceral_Omentum	Female	-0.71	0.475
ENSG00000084070	SMAP2	intron	1	40374223	40406736	Cells_EBV-transformed_lymphocytes	Colon	0.71	0.475
ENSG00000101052	IFT52	intron	20	43591054	43594693	Adipose_Visceral_Omentum	Distal	-0.71	0.475
ENSG00000119397	CNTRL	intron	9	121121951	121123931	Adipose_Subcutaneous	Overall	-0.71	0.475
ENSG00000122986	HVCN1	intron	12	110655338	110661164	Adipose_Subcutaneous	Rectal	-0.71	0.475
ENSG00000124074	ENKD1	intron	16	67666265	67666358	Adipose_Subcutaneous	Overall	-0.71	0.475
ENSG00000134905	CARS2	intron	13	110683134	110687721	Adipose_Subcutaneous	Distal	-0.71	0.475
ENSG00000135678	CPM	intron	12	68871956	68885792	Adipose_Subcutaneous	Female	0	0.475
ENSG00000136205	TNS3	intron	7	47529147	47582051	Adipose_Visceral_Omentum	Proximal	0.71	0.475
ENSG00000140632	GLYR1	intron	16	4821453	4822875	Cells_EBV-transformed_lymphocytes	Overall	0.71	0.475
ENSG00000141098	GFOD2	intron	16	67666265	67666358	Adipose_Subcutaneous	Overall	-0.71	0.475
ENSG00000143294	PRCC	intron	1	156768239	156782286	Cells_EBV-transformed_lymphocytes	Female	-0.71	0.475
ENSG00000151414	NEK7	intron	1	198232637	198253040	Adipose_Subcutaneous	Overall	-0.71	0.475
ENSG00000151687	ANKAR	intron	2	189728420	189737683	Adipose_Subcutaneous	Distal	0.71	0.475
ENSG00000163531	NFASC	intron	1	205002748	205009557	Adipose_Visceral_Omentum	Male	0.71	0.475
ENSG00000172965	MIR4435-2HG	intron	2	111239996	111248148	Adipose_Visceral_Omentum	Female	-0.71	0.475
ENSG00000172965	MIR4435-2HG	intron	2	111239996	111344061	Adipose_Subcutaneous	Female	-0.71	0.475
ENSG00000179526	SHARPIN	intron	8	144098994	144099277	Colon_Transverse	Overall	-0.71	0.475
ENSG00000179526	SHARPIN	intron	8	144099402	144099510	Colon_Transverse	Overall	-0.71	0.475
ENSG00000179526	SHARPIN	intron	8	144099430	144099510	Colon_Transverse	Overall	0.71	0.475
ENSG00000213995	NAXD	intron	13	110625278	110627439	Cells_EBV-transformed_lymphocytes	Female	-0.71	0.475
ENSG00000213995	NAXD	intron	13	110625303	110627439	Cells_EBV-transformed_lymphocytes	Female	-0.71	0.475
ENSG00000239779	WBP1	intron	2	74458671	74459438	Adipose_Visceral_Omentum	Overall	1.18	0.475
ENSG00000140262	TCF12	intron	15	57282598	57296955	Adipose_Visceral_Omentum	Colon	0.04	0.475
ENSG00000159423	ALDH4A1	intron	1	18875503	18876315	Adipose_Subcutaneous	Female	-0.53	0.475
ENSG00000177239	MAN1B1	intron	9	137088183	137088268	Adipose_Subcutaneous	Male	-0.89	0.475
ENSG00000160014	CALM3	intron	19	46609005	46609098	Adipose_Subcutaneous	Proximal	0.37	0.475
ENSG00000176531	PHLDB3	intron	19	43486870	43494702	Adipose_Visceral_Omentum	Rectal	0.19	0.475
ENSG00000142327	RNPEPL1	intron	2	240573891	240574515	Adipose_Visceral_Omentum	Overall	0.71	0.475
ENSG00000078124	ACER3	intron	11	76926667	76958979	Cells_EBV-transformed_lymphocytes	Colon	0.96	0.475
		intron	6	166164666	166164800	Cells_EBV-transformed_lymphocytes	Proximal	-0.71	0.475
ENSG00000123243	ITIH5	intron	10	7584199	7585901	Colon_Sigmoid	Overall	0.71	0.475
ENSG00000164162	ANAPC10	intron	4	144995603	145033042	Adipose_Subcutaneous	Male	-0.71	0.475
ENSG00000155256	ZFYVE27	intron	10	97744915	97748269	Adipose_Subcutaneous	Overall	-1.04	0.475
ENSG00000087263	OGFOD1	intron	16	56451766	56453263	Adipose_Subcutaneous	Female	0.71	0.475
ENSG00000035681	NSMAF	intron	8	58635546	58642984	Adipose_Visceral_Omentum	Overall	-0.7	0.475
ENSG00000144118	RALB	intron	2	120252980	120278618	Cells_EBV-transformed_lymphocytes	Overall	0.14	0.475
ENSG00000198742	SMURF1	intron	7	99033112	99035515	Adipose_Visceral_Omentum	Distal	-0.75	0.475
ENSG00000065618	COL17A1	intron	10	104058190	104059638	Colon_Transverse	Overall	-0.71	0.475
ENSG00000178950	GAK	intron	4	866534	866956	Adipose_Subcutaneous	Male	-0.71	0.475
		intron	12	7110572	7111223	Cells_EBV-transformed_lymphocytes	Female	0.71	0.475
ENSG00000055130	CUL1	intron	7	148759638	148766561	Cells_EBV-transformed_lymphocytes	Overall	-0.71	0.475
ENSG00000090013	BLVRB	intron	19	40458545	40463107	Adipose_Subcutaneous	Female	-0.71	0.475
ENSG00000090013	BLVRB	intron	19	40458545	40465610	Adipose_Subcutaneous	Female	0.71	0.475
ENSG00000095321	CRAT	intron	9	129104306	129107814	Adipose_Subcutaneous	Rectal	-0.71	0.475
ENSG00000095321	CRAT	intron	9	129104306	129107934	Adipose_Subcutaneous	Rectal	0.71	0.475
ENSG00000099999	RNF215	intron	22	30379813	30380062	Adipose_Visceral_Omentum	Distal	-0.71	0.475
ENSG00000133624	ZNF767P	intron	7	149620037	149621046	Adipose_Subcutaneous	Male	0.71	0.475
ENSG00000133624	ZNF767P	intron	7	149620037	149621260	Adipose_Subcutaneous	Male	0.71	0.475
ENSG00000136715	SAP130	intron	2	128000451	128010269	Adipose_Visceral_Omentum	Male	0	0.475
ENSG00000139436	GIT2	intron	12	109948846	109951167	Adipose_Subcutaneous	Colon	-0.71	0.475
ENSG00000141664	ZCCHC2	intron	18	62542574	62544802	Cells_EBV-transformed_lymphocytes	Rectal	-0.71	0.475
ENSG00000147526	TACC1	intron	8	38788819	38819522	Adipose_Visceral_Omentum	Rectal	-0.24	0.475
ENSG00000147687	TATDN1	intron	8	124523002	124538928	Cells_EBV-transformed_lymphocytes	Distal	0.71	0.475
ENSG00000153064	BANK1	intron	4	101830206	101855035	Adipose_Visceral_Omentum	Rectal	-0.71	0.475
ENSG00000159461	AMFR	intron	16	56409588	56414252	Cells_EBV-transformed_lymphocytes	Rectal	0.71	0.475
ENSG00000162645	GBP2	intron	1	89117234	89117577	Cells_EBV-transformed_lymphocytes	Distal	0.71	0.475
ENSG00000163629	PTPN13	intron	4	86701801	86716530	Adipose_Visceral_Omentum	Proximal	0.71	0.475
ENSG00000163751	CPA3	intron	3	148869039	148878441	Adipose_Visceral_Omentum	Rectal	0.71	0.475
ENSG00000163961	RNF168	intron	3	196496471	196502873	Adipose_Subcutaneous	Overall	0.71	0.475
ENSG00000173421	IHO1	intron	3	49240188	49241226	Adipose_Subcutaneous	Colon	0.71	0.475
ENSG00000256128	LINC00944	intron	12	126746332	126747931	Cells_EBV-transformed_lymphocytes	Proximal	-0.71	0.475
ENSG00000114853	ZBTB47	intron	3	42661632	42663012	Colon_Sigmoid	Overall	0.85	0.475
ENSG00000134452	FBH1	intron	10	5911128	5913784	Adipose_Subcutaneous	Colon	-0.71	0.475
ENSG00000176731	RBIS	intron	8	85215037	85217386	Adipose_Subcutaneous	Male	-0.71	0.475
ENSG00000169359	SLC33A1	intron	3	155834041	155842432	Adipose_Subcutaneous	Distal	0.53	0.475
ENSG00000163638	ADAMTS9	intron	3	64630396	64631455	Adipose_Visceral_Omentum	Proximal	-1.05	0.475
ENSG00000112297	CRYBG1	intron	6	106558625	106560803	Adipose_Subcutaneous	Colon	0.71	0.475
ENSG00000114982	KANSL3	intron	2	96601776	96602753	Adipose_Visceral_Omentum	Distal	0.71	0.475
ENSG00000198363	ASPH	intron	8	61682483	61684039	Adipose_Visceral_Omentum	Male	0.81	0.475
ENSG00000151806	GUF1	intron	4	44678787	44680694	Adipose_Subcutaneous	Distal	0.71	0.475
ENSG00000213949	ITGA1	intron	5	52920468	52922777	Adipose_Visceral_Omentum	Distal	-0.5	0.475
ENSG00000168899	VAMP5	intron	2	85584493	85592948	Colon_Transverse	Overall	-0.71	0.475
ENSG00000079263	SP140	intron	2	230251061	230255452	Cells_EBV-transformed_lymphocytes	Colon	0.71	0.475
ENSG00000214140	PRCD	intron	17	76543121	76553109	Adipose_Visceral_Omentum	Male	-0.27	0.475
ENSG00000009954	BAZ1B	intron	7	73459718	73462922	Adipose_Subcutaneous	Male	-0.71	0.475
ENSG00000071242	RPS6KA2	intron	6	166464984	166469841	Adipose_Subcutaneous	Colon	0.71	0.475
ENSG00000111877	MCM9	intron	6	118856545	118911650	Adipose_Visceral_Omentum	Colon	-0.71	0.475
ENSG00000136261	BZW2	intron	7	16682845	16689797	Adipose_Subcutaneous	Colon	0.71	0.475
ENSG00000137491	SLCO2B1	intron	11	75193575	75196514	Adipose_Subcutaneous	Colon	0.71	0.475
ENSG00000138286	FAM149B1	intron	10	73208786	73210251	Adipose_Subcutaneous	Rectal	-0.71	0.475
ENSG00000148344	PTGES	intron	9	129748737	129752887	Colon_Transverse	Overall	0.71	0.475
ENSG00000152457	DCLRE1C	intron	10	14909330	14911190	Cells_EBV-transformed_lymphocytes	Colon	0.71	0.475
ENSG00000156521	TYSND1	intron	10	70140141	70143842	Cells_EBV-transformed_lymphocytes	Distal	-0.71	0.475
ENSG00000166965	RCCD1	intron	15	90955452	90956612	Cells_EBV-transformed_lymphocytes	Overall	-0.71	0.475
ENSG00000169857	AVEN	intron	15	33875995	34003032	Adipose_Visceral_Omentum	Distal	-0.71	0.475
ENSG00000187790	FANCM	intron	14	45189362	45196172	Adipose_Visceral_Omentum	Female	-0.71	0.475
ENSG00000188493	ACTMAP	intron	19	40749607	40750285	Cells_EBV-transformed_lymphocytes	Colon	0.71	0.475
ENSG00000198720	ANKRD13B	intron	17	29609421	29610685	Adipose_Subcutaneous	Distal	0.71	0.475
ENSG00000214425	LRRC37A4P	intron	17	45545676	45584572	Adipose_Visceral_Omentum	Rectal	-0.71	0.475
ENSG00000231312	MAP4K3-DT	intron	2	39516541	39518583	Adipose_Subcutaneous	Male	-0.71	0.475
ENSG00000119673	ACOT2	intron	14	73573590	73574286	Adipose_Subcutaneous	Female	0.73	0.475
ENSG00000134574	DDB2	intron	11	47237712	47237837	Adipose_Subcutaneous	Female	0.7	0.475
ENSG00000117174	ZNHIT6	intron	1	85654098	85657847	Adipose_Visceral_Omentum	Overall	0.05	0.475
ENSG00000197226	TBC1D9B	intron	5	179865888	179867778	Adipose_Subcutaneous	Female	-0.86	0.475
ENSG00000166199	ALKBH3	intron	11	43881179	43882583	Adipose_Visceral_Omentum	Distal	0.19	0.475
ENSG00000197302	KRBOX5	intron	16	31793411	31793702	Colon_Sigmoid	Overall	0.71	0.475
ENSG00000183576	SETD3	intron	14	99410215	99412951	Whole_Blood	Overall	-0.7	0.475
ENSG00000135976	ANKRD36	intron	2	97151939	97152504	Adipose_Subcutaneous	Overall	0.71	0.475
ENSG00000135976	ANKRD36	intron	2	97154741	97158107	Cells_EBV-transformed_lymphocytes	Overall	0.71	0.475
ENSG00000138050	THUMPD2	intron	2	39769093	39769710	Adipose_Subcutaneous	Male	0.07	0.475
ENSG00000110435	PDHX	intron	11	34947606	34984570	Adipose_Visceral_Omentum	Proximal	0	0.475
ENSG00000213923	CSNK1E	intron	22	38295447	38298786	Colon_Sigmoid	Overall	-1.08	0.475
ENSG00000184047	DIABLO	intron	12	122208577	122209697	Cells_EBV-transformed_lymphocytes	Colon	0.71	0.475
ENSG00000112303	VNN2	intron	6	132744491	132749695	Adipose_Visceral_Omentum	Rectal	-0.8	0.475
ENSG00000170899	GSTA4	intron	6	52984605	52985451	Adipose_Visceral_Omentum	Male	0.71	0.475
ENSG00000162591	MEGF6	intron	1	3497119	3497233	Adipose_Subcutaneous	Female	-0.71	0.475
ENSG00000179832	MROH1	intron	8	144260374	144260677	Cells_EBV-transformed_lymphocytes	Rectal	0.71	0.475
ENSG00000106829	TLE4	intron	9	79718971	79720046	Adipose_Subcutaneous	Overall	0.59	0.475
ENSG00000168405	CMAHP	intron	6	25097201	25108576	Adipose_Subcutaneous	Rectal	0.57	0.475
ENSG00000205885	C1RL-AS1	intron	12	7108481	7110298	Adipose_Visceral_Omentum	Rectal	-0.71	0.475
ENSG00000143748	NVL	intron	1	224300663	224301691	Cells_EBV-transformed_lymphocytes	Proximal	0.4	0.475
ENSG00000144354	CDCA7	intron	2	173358837	173363226	Cells_EBV-transformed_lymphocytes	Overall	0	0.475
ENSG00000198874	TYW1	intron	7	67050066	67067285	Cells_EBV-transformed_lymphocytes	Proximal	0.39	0.475
		intron	11	44130138	44171611	Cells_EBV-transformed_lymphocytes	Female	0.71	0.475
		intron	15	43330718	43331900	Cells_EBV-transformed_lymphocytes	Female	-0.71	0.475
		intron	8	140764290	140769575	Cells_EBV-transformed_lymphocytes	Male	-0.71	0.475
ENSG00000079332	SAR1A	intron	10	70161931	70170413	Adipose_Subcutaneous	Proximal	-0.71	0.475
ENSG00000100934	SEC23A	intron	14	39037608	39039031	Adipose_Subcutaneous	Distal	-0.71	0.475
ENSG00000100991	TRPC4AP	intron	20	35013066	35016008	Adipose_Subcutaneous	Overall	-0.71	0.475
ENSG00000106100	NOD1	intron	7	30429457	30435998	Adipose_Visceral_Omentum	Overall	-0.71	0.475
ENSG00000107521	HPS1	intron	10	98423887	98424109	Adipose_Subcutaneous	Distal	-0.71	0.475
ENSG00000107521	HPS1	intron	10	98424215	98424335	Adipose_Subcutaneous	Distal	-0.71	0.475
ENSG00000118046	STK11	intron	19	1221846	1221949	Adipose_Subcutaneous	Overall	0.24	0.475
ENSG00000124279	FASTKD3	intron	5	7861652	7862823	Adipose_Visceral_Omentum	Proximal	-0.71	0.475
ENSG00000127511	SIN3B	intron	19	16847113	16851412	Adipose_Subcutaneous	Female	-0.71	0.475
ENSG00000129465	RIPK3	intron	14	24332988	24336885	Adipose_Visceral_Omentum	Male	0.71	0.475
ENSG00000129467	ADCY4	intron	14	24332988	24336885	Adipose_Visceral_Omentum	Male	0.71	0.475
ENSG00000138468	SENP7	intron	3	101372126	101417593	Adipose_Visceral_Omentum	Overall	0.71	0.475
ENSG00000139436	GIT2	intron	12	109947504	109951167	Adipose_Subcutaneous	Colon	0.71	0.475
ENSG00000139436	GIT2	intron	12	109947504	109953092	Cells_EBV-transformed_lymphocytes	Colon	0.71	0.475
ENSG00000146147	MLIP	intron	6	54124865	54149056	Adipose_Subcutaneous	Overall	0.71	0.475
ENSG00000146147	MLIP	intron	6	54124865	54160367	Adipose_Subcutaneous	Overall	-0.71	0.475
ENSG00000154305	MIA3	intron	1	222662529	222663998	Adipose_Visceral_Omentum	Rectal	0.71	0.475
ENSG00000163138	PACRGL	intron	4	20704814	20709683	Colon_Sigmoid	Overall	0.71	0.475
ENSG00000169733	RFNG	intron	17	82050006	82050402	Cells_EBV-transformed_lymphocytes	Proximal	-0.71	0.475
ENSG00000170185	USP38	intron	4	143206226	143209564	Adipose_Visceral_Omentum	Proximal	0.71	0.475
ENSG00000170899	GSTA4	intron	6	52984605	52985528	Adipose_Subcutaneous	Male	0.71	0.475
ENSG00000172795	DCP2	intron	5	112981171	112983974	Cells_EBV-transformed_lymphocytes	Proximal	0.71	0.475
ENSG00000188549	CCDC9B	intron	15	40337893	40338535	Adipose_Subcutaneous	Female	-0.71	0.475
ENSG00000196943	NOP9	intron	14	24300201	24300408	Adipose_Subcutaneous	Male	-0.71	0.475
ENSG00000197561	ELANE	intron	19	851261	852209	Adipose_Subcutaneous	Female	-0.71	0.475
ENSG00000204681	GABBR1	intron	6	29629107	29630458	Adipose_Subcutaneous	Proximal	-0.71	0.475
ENSG00000269893	SNHG8	intron	4	118279137	118279389	Adipose_Visceral_Omentum	Colon	-0.71	0.475
ENSG00000269893	SNHG8	intron	4	118279431	118279624	Adipose_Visceral_Omentum	Colon	0.71	0.475
ENSG00000185418	TARS3	intron	15	101686062	101701086	Cells_EBV-transformed_lymphocytes	Proximal	-1.15	0.475
ENSG00000159842	ABR	intron	17	1007312	1009679	Adipose_Visceral_Omentum	Colon	0.93	0.475
ENSG00000087470	DNM1L	intron	12	32713371	32718643	Adipose_Visceral_Omentum	Rectal	0.22	0.475
ENSG00000076555	ACACB	intron	12	109260657	109262377	Adipose_Subcutaneous	Proximal	-0.71	0.475
ENSG00000229180	RABGEF1P1	intron	7	66560675	66573385	Cells_EBV-transformed_lymphocytes	Rectal	-0.71	0.475
ENSG00000240303	ACAD11	intron	3	132607025	132618634	Cells_EBV-transformed_lymphocytes	Female	-0.78	0.475
ENSG00000176209	SMIM19	intron	8	42548780	42552544	Colon_Transverse	Overall	-0.98	0.475
ENSG00000174227	PIGG	intron	4	523651	527039	Adipose_Subcutaneous	Distal	-0.71	0.475
ENSG00000166224	SGPL1	intron	10	70854855	70857614	Colon_Transverse	Overall	-0.24	0.475
		intron	1	841373	847654	Cells_EBV-transformed_lymphocytes	Distal	-0.71	0.475
ENSG00000130723	PRRC2B	intron	9	131486182	131487167	Colon_Sigmoid	Overall	-0.92	0.475
ENSG00000160145	KALRN	intron	3	124474732	124477245	Adipose_Visceral_Omentum	Female	0.71	0.475
ENSG00000070501	POLB	intron	8	42361365	42362612	Cells_EBV-transformed_lymphocytes	Distal	-0.17	0.475
ENSG00000126217	MCF2L	intron	13	112969458	113014763	Adipose_Subcutaneous	Proximal	0.82	0.475
ENSG00000131797	CLUHP3	intron	16	31706034	31706891	Cells_EBV-transformed_lymphocytes	Colon	-0.71	0.475
ENSG00000005108	THSD7A	intron	7	11379280	11379630	Adipose_Subcutaneous	Proximal	-0.71	0.475
ENSG00000011132	APBA3	intron	19	3754340	3759561	Colon_Transverse	Overall	-0.71	0.475
ENSG00000061936	SFSWAP	intron	12	131764686	131766118	Adipose_Subcutaneous	Overall	0.71	0.475
ENSG00000075856	SART3	intron	12	108526553	108530142	Adipose_Visceral_Omentum	Male	0.71	0.475
ENSG00000087299	L2HGDH	intron	14	50303017	50312011	Cells_EBV-transformed_lymphocytes	Colon	0.71	0.475
ENSG00000089195	TRMT6	intron	20	5942786	5943559	Cells_EBV-transformed_lymphocytes	Distal	0.71	0.475
ENSG00000105855	ITGB8	intron	7	20406171	20409615	Colon_Sigmoid	Overall	-0.71	0.475
ENSG00000105856	HBP1	intron	7	107186681	107189292	Adipose_Subcutaneous	Male	-0.71	0.475
ENSG00000107290	SETX	intron	9	132353755	132354917	Cells_EBV-transformed_lymphocytes	Male	-0.71	0.475
ENSG00000116299	ELAPOR1	intron	1	109172568	109173474	Whole_Blood	Overall	0.71	0.475
ENSG00000136011	STAB2	intron	12	103755718	103758170	Adipose_Visceral_Omentum	Male	-0.71	0.475
ENSG00000142949	PTPRF	intron	1	43606458	43606814	Adipose_Subcutaneous	Proximal	-0.71	0.475
ENSG00000144136	SLC20A1	intron	2	112647738	112652702	Adipose_Subcutaneous	Distal	0.71	0.475
ENSG00000149313	AASDHPPT	intron	11	106091477	106094583	Cells_EBV-transformed_lymphocytes	Female	-0.71	0.475
ENSG00000149451	ADAM33	intron	20	3673496	3673583	Adipose_Visceral_Omentum	Colon	0.71	0.475
ENSG00000161847	RAVER1	intron	19	10323566	10328642	Adipose_Subcutaneous	Distal	0.71	0.475
ENSG00000170638	TRABD	intron	22	50195040	50197449	Adipose_Visceral_Omentum	Male	-0.71	0.475
ENSG00000176194	CIDEA	intron	18	12262969	12264307	Adipose_Subcutaneous	Colon	0.71	0.475
ENSG00000178921	PFAS	intron	17	8254079	8254166	Cells_EBV-transformed_lymphocytes	Female	-0.71	0.475
ENSG00000184967	NOC4L	intron	12	132148895	132151258	Adipose_Subcutaneous	Female	-0.71	0.475
ENSG00000184967	NOC4L	intron	12	132151041	132151258	Adipose_Visceral_Omentum	Female	0.71	0.475
ENSG00000188818	ZDHHC11	intron	5	840650	840803	Adipose_Visceral_Omentum	Rectal	-0.71	0.475
ENSG00000188818	ZDHHC11	intron	5	840650	843600	Adipose_Visceral_Omentum	Rectal	0	0.475
ENSG00000204104	TRAF3IP1	intron	2	238334035	238347455	Adipose_Visceral_Omentum	Rectal	0.71	0.475
ENSG00000206077	ZDHHC11B	intron	5	840650	840803	Adipose_Visceral_Omentum	Rectal	-0.71	0.475
ENSG00000206077	ZDHHC11B	intron	5	840650	843600	Adipose_Visceral_Omentum	Rectal	0	0.475
ENSG00000220785	MTMR9LP	intron	1	32240089	32241407	Adipose_Visceral_Omentum	Overall	-0.71	0.475
ENSG00000198431	TXNRD1	intron	12	104339273	104348353	Adipose_Subcutaneous	Proximal	0.17	0.475
ENSG00000234171	RNASEH1-DT	intron	2	3558998	3559404	Cells_EBV-transformed_lymphocytes	Female	-0.71	0.475
ENSG00000074181	NOTCH3	intron	19	15165515	15165787	Adipose_Subcutaneous	Male	0.71	0.475
ENSG00000177830	CHID1	intron	11	870499	883148	Adipose_Visceral_Omentum	Proximal	1.06	0.475
ENSG00000103260	METRN	intron	16	715984	716933	Cells_EBV-transformed_lymphocytes	Distal	0.71	0.475
ENSG00000160226	CFAP410	intron	21	44333262	44334061	Adipose_Subcutaneous	Colon	0.78	0.475
ENSG00000203739	PRDX6-AS1	intron	1	173462454	173476632	Adipose_Subcutaneous	Overall	-0.71	0.475
ENSG00000054611	TBC1D22A	intron	22	46912188	46974290	Adipose_Visceral_Omentum	Overall	0.71	0.475
ENSG00000102595	UGGT2	intron	13	95985337	95986333	Adipose_Subcutaneous	Proximal	0.57	0.475
ENSG00000171453	POLR1C	intron	6	43521048	43521182	Cells_EBV-transformed_lymphocytes	Proximal	0.94	0.475
ENSG00000157510	AFAP1L1	intron	5	149302526	149304170	Adipose_Subcutaneous	Male	0	0.475
ENSG00000132330	SCLY	intron	2	238093944	238094420	Colon_Transverse	Overall	-0.44	0.475
ENSG00000014164	ZC3H3	intron	8	143484947	143507746	Adipose_Visceral_Omentum	Male	-1.1	0.475
ENSG00000166780	BMERB1	intron	16	15515428	15567983	Adipose_Visceral_Omentum	Female	1	0.475
ENSG00000141295	SCRN2	intron	17	47840372	47840670	Cells_EBV-transformed_lymphocytes	Female	0.71	0.475
ENSG00000103126	AXIN1	intron	16	288248	289440	Adipose_Visceral_Omentum	Female	-1.02	0.475
ENSG00000154783	FGD5	intron	3	14923175	14924008	Adipose_Subcutaneous	Overall	-0.71	0.475
ENSG00000049759	NEDD4L	intron	18	58149569	58165788	Colon_Transverse	Overall	-0.71	0.475
ENSG00000051009	FHIP1B	intron	11	6214573	6214733	Adipose_Subcutaneous	Distal	0.71	0.475
ENSG00000051009	FHIP1B	intron	11	6214911	6217371	Adipose_Visceral_Omentum	Distal	-0.71	0.475
ENSG00000068784	SRBD1	intron	2	45581810	45585608	Cells_EBV-transformed_lymphocytes	Proximal	0	0.475
ENSG00000074356	NCBP3	intron	17	3821352	3821953	Colon_Sigmoid	Overall	0	0.475
ENSG00000075240	GRAMD4	intron	22	46674750	46675468	Adipose_Subcutaneous	Rectal	0	0.475
ENSG00000110274	CEP164	intron	11	117380705	117381641	Adipose_Subcutaneous	Male	-0.71	0.475
ENSG00000110274	CEP164	intron	11	117380705	117381701	Cells_EBV-transformed_lymphocytes	Male	0.71	0.475
ENSG00000111642	CHD4	intron	12	6578917	6580278	Adipose_Subcutaneous	Rectal	-0.71	0.475
ENSG00000111642	CHD4	intron	12	6578917	6581038	Cells_EBV-transformed_lymphocytes	Rectal	-0.71	0.475
ENSG00000111642	CHD4	intron	12	6578917	6581044	Cells_EBV-transformed_lymphocytes	Rectal	0.71	0.475
ENSG00000112715	VEGFA	intron	6	43771312	43774341	Adipose_Visceral_Omentum	Distal	0.71	0.475
ENSG00000119333	DYNC2I2	intron	9	128637027	128640718	Adipose_Visceral_Omentum	Male	-0.71	0.475
ENSG00000136011	STAB2	intron	12	103755467	103755612	Adipose_Visceral_Omentum	Male	-0.71	0.475
ENSG00000136878	USP20	intron	9	129875641	129876182	Adipose_Subcutaneous	Rectal	0.71	0.475
ENSG00000144283	PKP4	intron	2	158669915	158673677	Adipose_Visceral_Omentum	Distal	0.71	0.475
ENSG00000149201	CCDC81	intron	11	86407701	86409261	Adipose_Subcutaneous	Overall	-0.71	0.475
ENSG00000150787	PTS	intron	11	112233233	112235849	Adipose_Visceral_Omentum	Male	0.71	0.475
ENSG00000155438	NIFK	intron	2	121731104	121732096	Cells_EBV-transformed_lymphocytes	Colon	0.71	0.475
ENSG00000162104	ADCY9	intron	16	4007558	4113750	Adipose_Visceral_Omentum	Proximal	0.71	0.475
ENSG00000163872	YEATS2	intron	3	183777700	183786125	Adipose_Visceral_Omentum	Rectal	-0.71	0.475
ENSG00000170871	KIAA0232	intron	4	6866263	6871574	Adipose_Visceral_Omentum	Distal	0.71	0.475
ENSG00000172732	MUS81	intron	11	65863721	65863804	Adipose_Subcutaneous	Proximal	0.71	0.475
ENSG00000176225	RTTN	intron	18	70169067	70176675	Cells_EBV-transformed_lymphocytes	Female	0.71	0.475
ENSG00000178301	AQP11	intron	11	77590611	77603556	Adipose_Subcutaneous	Male	0.71	0.475
ENSG00000221838	AP4M1	intron	7	100104940	100105045	Adipose_Subcutaneous	Male	0.71	0.475
ENSG00000228274	TOMM22-DT	intron	22	38676489	38681726	Cells_EBV-transformed_lymphocytes	Female	0.71	0.475
ENSG00000228274	AL021707.2	intron	22	38676489	38681726	Cells_EBV-transformed_lymphocytes	Female	0.71	0.475
ENSG00000165233	CARD19	intron	9	93110721	93112218	Adipose_Subcutaneous	Distal	-1.01	0.475
ENSG00000129946	SHC2	intron	19	440932	460529	Adipose_Subcutaneous	Proximal	-0.37	0.475
ENSG00000166927	MS4A7	intron	11	60378664	60383129	Adipose_Subcutaneous	Distal	-0.71	0.475
ENSG00000063127	SLC6A16	intron	19	49294553	49331617	Adipose_Subcutaneous	Overall	-0.71	0.475
ENSG00000074219	TEAD2	intron	19	49294553	49331617	Adipose_Subcutaneous	Overall	-0.71	0.475
ENSG00000197813	AC011450.1	intron	19	49294553	49331617	Adipose_Subcutaneous	Overall	-0.71	0.475
ENSG00000143436	MRPL9	intron	1	151762500	151763327	Adipose_Visceral_Omentum	Male	-0.71	0.475
ENSG00000158863	FHIP2B	intron	8	22094518	22094610	Adipose_Subcutaneous	Rectal	0.14	0.475
ENSG00000077232	DNAJC10	intron	2	182722075	182728576	Adipose_Subcutaneous	Rectal	-0.71	0.475
ENSG00000230333	AC004160.1	intron	7	11248375	11379287	Adipose_Subcutaneous	Rectal	-0.71	0.475
ENSG00000100239	PPP6R2	intron	22	50440049	50440801	Adipose_Subcutaneous	Distal	0.79	0.475
ENSG00000168488	ATXN2L	intron	16	28830790	28830985	Adipose_Subcutaneous	Male	0.71	0.475
ENSG00000168488	ATXN2L	intron	16	28831072	28832187	Cells_EBV-transformed_lymphocytes	Male	-0.71	0.475
ENSG00000168488	ATXN2L	intron	16	28831072	28832205	Cells_EBV-transformed_lymphocytes	Male	0.71	0.475
ENSG00000112559	MDFI	intron	6	41638375	41638739	Adipose_Subcutaneous	Male	-0.71	0.475
ENSG00000177728	TMEM94	intron	17	75456751	75471800	Cells_EBV-transformed_lymphocytes	Overall	-0.96	0.475
ENSG00000113119	TMCO6	intron	5	140642419	140642586	Adipose_Visceral_Omentum	Overall	0.71	0.475
ENSG00000169814	BTD	intron	3	15632866	15635424	Adipose_Subcutaneous	Female	0.54	0.475
ENSG00000177663	IL17RA	intron	22	17105602	17105853	Adipose_Subcutaneous	Colon	-0.71	0.475
ENSG00000162885	B3GALNT2	intron	1	235494828	235504141	Colon_Transverse	Overall	-1.01	0.475
ENSG00000148690	FRA10AC1	intron	10	93700106	93702174	Cells_EBV-transformed_lymphocytes	Overall	0.53	0.475
ENSG00000136270	TBRG4	intron	7	45104746	45105441	Adipose_Subcutaneous	Rectal	-0.71	0.475
ENSG00000144848	ATG3	intron	3	112548640	112553280	Adipose_Subcutaneous	Proximal	-0.71	0.475
ENSG00000275066	SYNRG	intron	17	37538420	37539192	Adipose_Visceral_Omentum	Overall	0.71	0.475
ENSG00000073605	GSDMB	intron	17	39906987	39908958	Adipose_Subcutaneous	Proximal	0.66	0.475
ENSG00000059588	TARBP1	intron	1	234400948	234401181	Adipose_Subcutaneous	Colon	-0.71	0.475
ENSG00000065154	OAT	intron	10	124412200	124414346	Colon_Transverse	Overall	-0.71	0.475
ENSG00000065154	OAT	intron	10	124412200	124418873	Cells_EBV-transformed_lymphocytes	Overall	0.71	0.475
ENSG00000075975	MKRN2	intron	3	12569003	12570071	Cells_EBV-transformed_lymphocytes	Distal	-0.71	0.475
ENSG00000099968	BCL2L13	intron	22	17638886	17683214	Cells_EBV-transformed_lymphocytes	Rectal	-0.71	0.475
ENSG00000105176	URI1	intron	19	30007638	30009005	Adipose_Subcutaneous	Female	-0.71	0.475
ENSG00000120029	ARMH3	intron	10	101957732	101972028	Cells_EBV-transformed_lymphocytes	Proximal	0.71	0.475
ENSG00000120029	ARMH3	intron	10	101957732	101975212	Adipose_Subcutaneous	Proximal	-0.71	0.475
ENSG00000131584	ACAP3	intron	1	1304143	1307769	Adipose_Visceral_Omentum	Rectal	0.71	0.475
ENSG00000132740	IGHMBP2	intron	11	68934558	68935331	Cells_EBV-transformed_lymphocytes	Distal	0.71	0.475
ENSG00000133561	GIMAP6	intron	7	150628288	150630058	Cells_EBV-transformed_lymphocytes	Male	0.71	0.475
ENSG00000133561	GIMAP6	intron	7	150628512	150630058	Cells_EBV-transformed_lymphocytes	Male	0.71	0.475
ENSG00000135679	MDM2	intron	12	68828931	68835829	Cells_EBV-transformed_lymphocytes	Proximal	-0.71	0.475
ENSG00000160404	TOR2A	intron	9	127733560	127734299	Whole_Blood	Overall	-0.71	0.475
ENSG00000160953	PWWP3A	intron	19	1367220	1369265	Adipose_Subcutaneous	Proximal	0.71	0.475
ENSG00000164849	GPR146	intron	7	1044658	1057492	Cells_EBV-transformed_lymphocytes	Female	0.71	0.475
ENSG00000166197	NOLC1	intron	10	102161093	102161556	Cells_EBV-transformed_lymphocytes	Rectal	-0.71	0.475
ENSG00000173599	PC	intron	11	66850923	66851040	Adipose_Visceral_Omentum	Overall	0.71	0.475
ENSG00000198920	KIAA0753	intron	17	6599320	6600380	Adipose_Visceral_Omentum	Colon	0.71	0.475
ENSG00000234494	SP2-AS1	intron	17	47891581	47895703	Adipose_Visceral_Omentum	Male	0.71	0.475
ENSG00000237886	NALT1	intron	9	136548101	136548744	Cells_EBV-transformed_lymphocytes	Rectal	0.71	0.475
ENSG00000242802	AP5Z1	intron	7	4786428	4787596	Adipose_Subcutaneous	Proximal	0.71	0.475
ENSG00000242802	AP5Z1	intron	7	4786428	4787634	Adipose_Subcutaneous	Proximal	-0.71	0.475
ENSG00000249859	PVT1	intron	8	127989291	128096518	Cells_EBV-transformed_lymphocytes	Overall	-0.71	0.475
ENSG00000253161	LINC01605	intron	8	37407019	37421341	Adipose_Subcutaneous	Colon	-0.71	0.475
ENSG00000264920	SP2-DT	intron	17	47891581	47895703	Adipose_Visceral_Omentum	Male	0.71	0.475
ENSG00000095713	CRTAC1	intron	10	97882828	97884206	Adipose_Subcutaneous	Rectal	-0.71	0.475
ENSG00000170471	RALGAPB	intron	20	38570847	38574150	Adipose_Visceral_Omentum	Male	0.7	0.475
ENSG00000172269	DPAGT1	intron	11	119097297	119098403	Cells_EBV-transformed_lymphocytes	Proximal	-0.71	0.475
ENSG00000136895	GARNL3	intron	9	127345477	127353846	Adipose_Subcutaneous	Colon	-0.21	0.475
ENSG00000131697	NPHP4	intron	1	5874657	5874874	Cells_EBV-transformed_lymphocytes	Proximal	0.07	0.475
ENSG00000157593	SLC35B2	intron	6	44256878	44257400	Cells_EBV-transformed_lymphocytes	Distal	0.6	0.475
ENSG00000103811	CTSH	intron	15	78937496	78939140	Whole_Blood	Overall	0.71	0.475
ENSG00000072840	EVC	intron	4	5745341	5748148	Adipose_Subcutaneous	Colon	0.37	0.475
ENSG00000107404	DVL1	intron	1	1336515	1337977	Adipose_Visceral_Omentum	Female	0.63	0.475
ENSG00000099889	ARVCF	intron	22	19979080	19979743	Adipose_Visceral_Omentum	Proximal	-0.71	0.475
ENSG00000115705	TPO	intron	2	1404098	1406993	Adipose_Subcutaneous	Male	-0.7	0.475
ENSG00000111144	LTA4H	intron	12	96003064	96003838	Cells_EBV-transformed_lymphocytes	Male	0.71	0.475
ENSG00000072609	CHFR	intron	12	132872394	132877555	Adipose_Visceral_Omentum	Distal	0.45	0.475
ENSG00000176155	CCDC57	intron	17	82127908	82128529	Adipose_Subcutaneous	Distal	0.71	0.475
ENSG00000006704	GTF2IRD1	intron	7	74539968	74544755	Adipose_Subcutaneous	Distal	-0.71	0.476
ENSG00000051108	HERPUD1	intron	16	56935312	56935401	Cells_EBV-transformed_lymphocytes	Colon	0.71	0.476
ENSG00000053747	LAMA3	intron	18	23822375	23824423	Adipose_Subcutaneous	Female	0.71	0.476
ENSG00000104375	STK3	intron	8	98749390	98767243	Adipose_Subcutaneous	Proximal	0.71	0.476
ENSG00000125848	FLRT3	intron	20	14327558	14337404	Adipose_Visceral_Omentum	Distal	0.71	0.476
ENSG00000126214	KLC1	intron	14	103579491	103587274	Adipose_Visceral_Omentum	Proximal	0.71	0.476
ENSG00000126262	FFAR2	intron	19	35448379	35449714	Adipose_Visceral_Omentum	Distal	0.71	0.476
ENSG00000126262	FFAR2	intron	19	35448945	35449714	Cells_EBV-transformed_lymphocytes	Distal	-0.71	0.476
ENSG00000132155	RAF1	intron	3	12604289	12606201	Adipose_Subcutaneous	Proximal	-0.71	0.476
ENSG00000132740	IGHMBP2	intron	11	68935422	68936237	Adipose_Subcutaneous	Female	0.71	0.476
ENSG00000134533	RERG	intron	12	15111417	15121063	Adipose_Visceral_Omentum	Distal	0.71	0.476
ENSG00000135655	USP15	intron	12	62325933	62335166	Adipose_Subcutaneous	Female	-0.71	0.476
ENSG00000145687	SSBP2	intron	5	81615557	81636557	Adipose_Subcutaneous	Proximal	0	0.476
ENSG00000146067	FAM193B	intron	5	177525205	177532443	Adipose_Visceral_Omentum	Distal	-0.71	0.476
ENSG00000149582	TMEM25	intron	11	118533551	118533857	Whole_Blood	Overall	-0.71	0.476
ENSG00000149582	TMEM25	intron	11	118534129	118534266	Colon_Transverse	Overall	-0.24	0.476
ENSG00000149582	TMEM25	intron	11	118534129	118534269	Adipose_Visceral_Omentum	Overall	0.71	0.476
ENSG00000166473	PKD1L2	intron	16	81154338	81159624	Adipose_Subcutaneous	Rectal	0.71	0.476
ENSG00000170542	SERPINB9	intron	6	2898069	2900444	Adipose_Visceral_Omentum	Female	-0.71	0.476
ENSG00000173599	PC	intron	11	66957996	66958322	Adipose_Visceral_Omentum	Male	-0.71	0.476
ENSG00000174446	SNAPC5	intron	15	66490717	66494415	Colon_Transverse	Overall	0.71	0.476
ENSG00000177169	ULK1	intron	12	131895824	131906892	Adipose_Visceral_Omentum	Overall	-0.71	0.476
ENSG00000178966	RMI1	intron	9	83980891	83999709	Cells_EBV-transformed_lymphocytes	Male	-0.71	0.476
ENSG00000181513	ACBD4	intron	17	45136620	45136692	Adipose_Subcutaneous	Male	0	0.476
ENSG00000181513	ACBD4	intron	17	45136776	45137019	Adipose_Subcutaneous	Male	0.24	0.476
ENSG00000187231	SESTD1	intron	2	179176538	179183080	Adipose_Subcutaneous	Rectal	0.71	0.476
ENSG00000197555	SIPA1L1	intron	14	71730301	71733666	Colon_Sigmoid	Overall	-0.71	0.476
ENSG00000197969	VPS13A	intron	9	77390142	77403236	Adipose_Subcutaneous	Proximal	0.71	0.476
ENSG00000198089	SFI1	intron	22	31602785	31603744	Adipose_Visceral_Omentum	Rectal	-0.71	0.476
ENSG00000248019	FAM13A-AS1	intron	4	88711871	88711976	Adipose_Subcutaneous	Female	0.71	0.476
ENSG00000256053	COA8	intron	14	103579491	103587274	Adipose_Visceral_Omentum	Proximal	0.71	0.476
ENSG00000258851	AL139300.2	intron	14	103579491	103587274	Adipose_Visceral_Omentum	Proximal	0.71	0.476
ENSG00000139211	AMIGO2	intron	12	47079065	47079142	Colon_Sigmoid	Overall	0.98	0.476
ENSG00000107742	SPOCK2	intron	10	72072548	72072902	Adipose_Visceral_Omentum	Rectal	0.16	0.476
ENSG00000112893	MAN2A1	intron	5	109789527	109817273	Cells_EBV-transformed_lymphocytes	Proximal	0.18	0.476
ENSG00000090054	SPTLC1	intron	9	92068098	92070124	Adipose_Visceral_Omentum	Male	0.86	0.476
ENSG00000174652	ZNF266	intron	19	9420218	9433668	Adipose_Visceral_Omentum	Female	-0.7	0.476
ENSG00000126870	DYNC2I1	intron	7	158930515	158934129	Adipose_Subcutaneous	Overall	0.89	0.476
ENSG00000117448	AKR1A1	intron	1	45551155	45552436	Adipose_Visceral_Omentum	Male	0.71	0.476
ENSG00000125826	RBCK1	intron	20	427492	428491	Adipose_Subcutaneous	Female	-0.71	0.476
ENSG00000100804	PSMB5	intron	14	23027829	23033368	Adipose_Visceral_Omentum	Colon	-0.71	0.476
ENSG00000189046	ALKBH2	intron	12	109088512	109092507	Adipose_Subcutaneous	Female	-0.71	0.476
ENSG00000145901	TNIP1	intron	5	151030673	151032287	Adipose_Visceral_Omentum	Male	0.71	0.476
ENSG00000214135	SDHAP4	intron	3	197621868	197622187	Adipose_Visceral_Omentum	Rectal	-0.71	0.476
ENSG00000171316	CHD7	intron	8	60856888	60860904	Cells_EBV-transformed_lymphocytes	Female	0.71	0.476
ENSG00000119950	MXI1	intron	10	110228321	110279180	Adipose_Subcutaneous	Rectal	-0.71	0.476
ENSG00000051009	FHIP1B	intron	11	6218763	6218971	Adipose_Visceral_Omentum	Male	-0.83	0.476
ENSG00000134769	DTNA	intron	18	34827676	34829041	Adipose_Subcutaneous	Distal	-0.71	0.476
ENSG00000175455	CCDC14	intron	3	123915718	123933673	Adipose_Subcutaneous	Male	1.14	0.476
		intron	17	42020204	42021545	Cells_EBV-transformed_lymphocytes	Male	0.71	0.476
ENSG00000004897	CDC27	intron	17	47170042	47181562	Adipose_Visceral_Omentum	Overall	0.71	0.476
ENSG00000004897	CDC27	intron	17	47172064	47181562	Adipose_Subcutaneous	Overall	-0.36	0.476
ENSG00000008283	CYB561	intron	17	63437560	63446245	Adipose_Subcutaneous	Rectal	0.71	0.476
ENSG00000042445	RETSAT	intron	2	85349581	85350780	Cells_EBV-transformed_lymphocytes	Rectal	-0.71	0.476
ENSG00000050393	MCUR1	intron	6	13810600	13814015	Adipose_Subcutaneous	Rectal	0.71	0.476
ENSG00000070087	PFN2	intron	3	149966586	149968358	Cells_EBV-transformed_lymphocytes	Male	-0.71	0.476
ENSG00000070882	OSBPL3	intron	7	24872069	24892377	Cells_EBV-transformed_lymphocytes	Proximal	0.71	0.476
ENSG00000073350	LLGL2	intron	17	75573980	75574111	Adipose_Subcutaneous	Proximal	-0.71	0.476
ENSG00000078674	PCM1	intron	8	17980755	17983233	Adipose_Visceral_Omentum	Rectal	0.71	0.476
ENSG00000083290	ULK2	intron	17	19810438	19816749	Adipose_Visceral_Omentum	Rectal	-0.24	0.476
ENSG00000112996	MRPS30	intron	5	44809563	44811009	Adipose_Subcutaneous	Proximal	-0.71	0.476
ENSG00000136816	TOR1B	intron	9	129807363	129808905	Adipose_Subcutaneous	Female	0.71	0.476
ENSG00000138172	CALHM2	intron	10	103447568	103449387	Adipose_Visceral_Omentum	Distal	0.71	0.476
ENSG00000138172	CALHM2	intron	10	103447568	103449400	Adipose_Visceral_Omentum	Distal	-0.71	0.476
ENSG00000144560	VGLL4	intron	3	11602022	11633117	Adipose_Visceral_Omentum	Female	0.71	0.476
ENSG00000144560	VGLL4	intron	3	11602022	11643437	Adipose_Subcutaneous	Female	-0.71	0.476
ENSG00000144560	VGLL4	intron	3	11602022	11702971	Cells_EBV-transformed_lymphocytes	Female	0.71	0.476
ENSG00000158806	NPM2	intron	8	22033223	22034109	Adipose_Visceral_Omentum	Overall	-0.71	0.476
ENSG00000158806	NPM2	intron	8	22034275	22034510	Adipose_Visceral_Omentum	Overall	0.71	0.476
ENSG00000163939	PBRM1	intron	3	52587510	52589070	Cells_EBV-transformed_lymphocytes	Colon	0.71	0.476
ENSG00000168438	CDC40	intron	6	110193268	110201558	Adipose_Visceral_Omentum	Overall	0.71	0.476
ENSG00000175061	SNHG29	intron	17	16441130	16441368	Adipose_Visceral_Omentum	Colon	-0.71	0.476
ENSG00000175634	RPS6KB2	intron	11	67434694	67434989	Cells_EBV-transformed_lymphocytes	Female	0.71	0.476
ENSG00000178694	NSUN3	intron	3	94063138	94063812	Adipose_Visceral_Omentum	Rectal	0.24	0.476
ENSG00000197323	TRIM33	intron	1	114421636	114424591	Cells_EBV-transformed_lymphocytes	Female	-0.71	0.476
ENSG00000198089	SFI1	intron	22	31578452	31583875	Adipose_Subcutaneous	Rectal	0.71	0.476
ENSG00000198933	TBKBP1	intron	17	47708240	47708394	Cells_EBV-transformed_lymphocytes	Rectal	-0.71	0.476
ENSG00000223797	ENTPD3-AS1	intron	3	40392165	40392454	Adipose_Subcutaneous	Male	0.71	0.476
ENSG00000234147	AL035446.1	intron	6	140852924	140898188	Adipose_Visceral_Omentum	Colon	-0.71	0.476
ENSG00000280739	EIF1B-AS1	intron	3	40392165	40392454	Adipose_Subcutaneous	Male	0.71	0.476
ENSG00000140105	WARS1	intron	14	100361921	100375283	Adipose_Subcutaneous	Proximal	-0.24	0.476
ENSG00000157823	AP3S2	intron	15	89871546	89878265	Colon_Sigmoid	Overall	-0.7	0.476
ENSG00000204954	UQCC6	intron	12	103956748	103957069	Adipose_Subcutaneous	Rectal	0.71	0.476
ENSG00000130787	HIP1R	intron	12	122851297	122852977	Adipose_Subcutaneous	Proximal	0.71	0.476
ENSG00000139567	ACVRL1	intron	12	51913350	51914439	Adipose_Visceral_Omentum	Distal	-0.82	0.476
ENSG00000105792	CFAP69	intron	7	90279893	90282892	Adipose_Subcutaneous	Overall	-0.82	0.476
ENSG00000185485	SDHAP1	intron	3	195963421	195965429	Cells_EBV-transformed_lymphocytes	Male	0.7	0.476
ENSG00000136146	MED4	intron	13	48077311	48079844	Adipose_Visceral_Omentum	Female	1.12	0.476
ENSG00000197496	SLC2A10	intron	20	46726986	46729353	Adipose_Subcutaneous	Colon	-1.18	0.476
ENSG00000139620	KANSL2	intron	12	48660619	48667693	Cells_EBV-transformed_lymphocytes	Distal	-1.13	0.476
ENSG00000167965	MLST8	intron	16	2206409	2206479	Adipose_Visceral_Omentum	Rectal	0.71	0.476
ENSG00000144504	ANKMY1	intron	2	240525849	240526229	Adipose_Subcutaneous	Colon	-0.06	0.476
ENSG00000174227	PIGG	intron	4	527230	533818	Cells_EBV-transformed_lymphocytes	Rectal	-0.76	0.476
ENSG00000136933	RABEPK	intron	9	125207721	125227910	Adipose_Subcutaneous	Overall	-0.71	0.476
ENSG00000165983	PTER	intron	10	16505160	16511046	Adipose_Subcutaneous	Proximal	0.71	0.476
ENSG00000087266	SH3BP2	intron	4	2827674	2829493	Cells_EBV-transformed_lymphocytes	Male	0.71	0.476
ENSG00000101216	GMEB2	intron	20	63603087	63604743	Cells_EBV-transformed_lymphocytes	Female	-0.71	0.476
ENSG00000108175	ZMIZ1	intron	10	79313041	79313773	Adipose_Subcutaneous	Colon	-0.71	0.476
ENSG00000112877	CEP72	intron	5	655584	663416	Cells_EBV-transformed_lymphocytes	Overall	0.71	0.476
ENSG00000154845	PPP4R1	intron	18	9614270	9614478	Adipose_Subcutaneous	Male	-0.71	0.476
ENSG00000221838	AP4M1	intron	7	100102960	100103409	Cells_EBV-transformed_lymphocytes	Female	0.71	0.476
ENSG00000060339	CCAR1	intron	10	68722577	68736876	Cells_EBV-transformed_lymphocytes	Distal	0.71	0.476
ENSG00000061987	MON2	intron	12	62538505	62543097	Adipose_Subcutaneous	Rectal	0.71	0.476
ENSG00000072195	SPEG	intron	2	219496482	219496809	Colon_Sigmoid	Overall	0.71	0.476
ENSG00000085415	SEH1L	intron	18	12975882	12978752	Adipose_Visceral_Omentum	Male	-0.71	0.476
ENSG00000099804	CDC34	intron	19	537147	541339	Adipose_Subcutaneous	Colon	-0.71	0.476
ENSG00000101216	GMEB2	intron	20	63603092	63604743	Adipose_Visceral_Omentum	Female	0	0.476
ENSG00000114115	RBP1	intron	3	139518522	139538781	Adipose_Visceral_Omentum	Rectal	0.71	0.476
ENSG00000118515	SGK1	intron	6	134174586	134177663	Adipose_Subcutaneous	Female	0	0.476
ENSG00000126804	ZBTB1	intron	14	64511384	64521487	Adipose_Visceral_Omentum	Female	0.71	0.476
ENSG00000148604	RGR	intron	10	84254443	84257893	Adipose_Visceral_Omentum	Female	0.71	0.476
ENSG00000154978	VOPP1	intron	7	55473045	55492282	Adipose_Subcutaneous	Proximal	0.71	0.476
ENSG00000157954	WIPI2	intron	7	5222672	5225823	Adipose_Subcutaneous	Male	0.71	0.476
ENSG00000158122	PRXL2C	intron	9	96641886	96651390	Adipose_Subcutaneous	Female	0.71	0.476
ENSG00000163364	LINC01116	intron	2	176630432	176633033	Adipose_Visceral_Omentum	Rectal	-0.71	0.476
ENSG00000167182	SP2	intron	17	47917130	47922962	Cells_EBV-transformed_lymphocytes	Colon	-0.71	0.476
ENSG00000204569	PPP1R10	intron	6	30609955	30616478	Adipose_Subcutaneous	Overall	0.71	0.476
ENSG00000204946	ZNF783	intron	7	149276487	149278136	Adipose_Subcutaneous	Proximal	-0.71	0.476
ENSG00000100890	PRORP	intron	14	35110642	35112864	Adipose_Visceral_Omentum	Rectal	-0.03	0.476
ENSG00000151327	FAM177A1	intron	14	35110642	35112864	Adipose_Visceral_Omentum	Rectal	-0.03	0.476
ENSG00000234171	RNASEH1-DT	intron	2	3559729	3561317	Adipose_Visceral_Omentum	Male	0.64	0.476
ENSG00000144827	ABHD10	intron	3	111981967	111986264	Adipose_Subcutaneous	Female	-0.71	0.476
ENSG00000277737	FP325317.1	intron	9	43111057	43111266	Adipose_Subcutaneous	Rectal	-0.71	0.476
ENSG00000277737	FP325317.1	intron	9	43111955	43119557	Adipose_Visceral_Omentum	Rectal	-0.71	0.476
ENSG00000264278	ZNF236-DT	intron	18	76809504	76822016	Adipose_Visceral_Omentum	Distal	0.28	0.476
ENSG00000141560	FN3KRP	intron	17	82719057	82719295	Adipose_Subcutaneous	Overall	-0.71	0.476
ENSG00000182648	RNF32-DT	intron	7	156605380	156640536	Adipose_Subcutaneous	Male	0.02	0.476
ENSG00000095066	HOOK2	intron	19	12774897	12778345	Adipose_Visceral_Omentum	Colon	-0.88	0.476
		intron	19	37335257	37344610	Cells_EBV-transformed_lymphocytes	Proximal	0.71	0.476
ENSG00000181666	ZNF875	intron	19	37334782	37347190	Adipose_Visceral_Omentum	Proximal	-0.71	0.476
ENSG00000148660	CAMK2G	intron	10	73873083	73874397	Adipose_Subcutaneous	Distal	-0.71	0.476
ENSG00000257923	CUX1	intron	7	102195603	102196940	Colon_Transverse	Overall	-0.71	0.476
ENSG00000148120	AOPEP	intron	9	95020233	95060694	Adipose_Subcutaneous	Proximal	-0.71	0.476
ENSG00000085382	HACE1	intron	6	104777097	104777206	Adipose_Subcutaneous	Overall	-0.24	0.476
ENSG00000241258	CRCP	intron	7	66130248	66130744	Adipose_Visceral_Omentum	Male	0.74	0.476
ENSG00000116001	TIA1	intron	2	70227822	70228344	Adipose_Subcutaneous	Female	-0.71	0.476
ENSG00000167074	TEF	intron	22	41387668	41394096	Adipose_Visceral_Omentum	Distal	0.71	0.476
ENSG00000167264	DUS2	intron	16	68023351	68025415	Adipose_Subcutaneous	Proximal	0.71	0.476
ENSG00000204681	GABBR1	intron	6	29621292	29621752	Adipose_Subcutaneous	Female	-0.71	0.476
ENSG00000240682	ISY1	intron	3	129134195	129134828	Cells_EBV-transformed_lymphocytes	Overall	0.71	0.476
		intron	7	150433829	150435230	Cells_EBV-transformed_lymphocytes	Colon	-0.71	0.476
		intron	7	2709816	2712330	Cells_EBV-transformed_lymphocytes	Distal	0.71	0.476
ENSG00000053900	ANAPC4	intron	4	25413742	25414324	Adipose_Subcutaneous	Overall	-0.71	0.476
ENSG00000053900	ANAPC4	intron	4	25414504	25414599	Cells_EBV-transformed_lymphocytes	Overall	-0.71	0.476
ENSG00000053900	ANAPC4	intron	4	25414504	25414649	Colon_Transverse	Overall	-0.71	0.476
ENSG00000074319	TSG101	intron	11	18506923	18509542	Adipose_Subcutaneous	Overall	0.71	0.476
ENSG00000092020	PPP2R3C	intron	14	35108236	35109819	Adipose_Visceral_Omentum	Overall	0.71	0.476
ENSG00000092020	PPP2R3C	intron	14	35108236	35110525	Cells_EBV-transformed_lymphocytes	Overall	-0.71	0.476
ENSG00000105223	PLD3	intron	19	40365930	40366379	Adipose_Visceral_Omentum	Colon	0.71	0.476
ENSG00000114861	FOXP1	intron	3	71198068	71198202	Adipose_Visceral_Omentum	Distal	-0.71	0.476
ENSG00000117155	SSX2IP	intron	1	84647607	84650362	Adipose_Subcutaneous	Colon	-0.71	0.476
ENSG00000130653	PNPLA7	intron	9	137543815	137546830	Adipose_Subcutaneous	Overall	-0.71	0.476
ENSG00000131626	PPFIA1	intron	11	70348420	70354301	Adipose_Subcutaneous	Distal	0.71	0.476
ENSG00000135740	SLC9A5	intron	16	67259946	67264352	Adipose_Visceral_Omentum	Male	0.71	0.476
ENSG00000135740	SLC9A5	intron	16	67262289	67264352	Adipose_Subcutaneous	Male	-0.71	0.476
ENSG00000139668	WDFY2	intron	13	51756462	51758192	Adipose_Subcutaneous	Distal	-0.71	0.476
ENSG00000142528	ZNF473	intron	19	50026122	50031014	Adipose_Subcutaneous	Colon	-0.71	0.476
ENSG00000151491	EPS8	intron	12	15651006	15654145	Adipose_Subcutaneous	Female	-0.71	0.476
ENSG00000163818	LZTFL1	intron	3	45835784	45841989	Adipose_Visceral_Omentum	Overall	0.71	0.476
ENSG00000174485	DENND4A	intron	15	65703008	65706091	Adipose_Visceral_Omentum	Colon	0.71	0.476
ENSG00000175348	TMEM9B	intron	11	8962183	8964890	Cells_EBV-transformed_lymphocytes	Female	0.71	0.476
ENSG00000187288	CIDEC	intron	3	9877219	9878434	Adipose_Subcutaneous	Overall	0.71	0.476
ENSG00000243156	MICAL3	intron	22	17906886	18001393	Cells_EBV-transformed_lymphocytes	Male	-0.71	0.476
ENSG00000127527	EPS15L1	intron	19	16384275	16385129	Cells_EBV-transformed_lymphocytes	Rectal	0.71	0.476
ENSG00000117640	MTFR1L	intron	1	25823323	25823644	Cells_EBV-transformed_lymphocytes	Rectal	0.71	0.476
ENSG00000168734	PKIG	intron	20	44531978	44589797	Adipose_Subcutaneous	Male	-0.71	0.476
ENSG00000068137	PLEKHH3	intron	17	42668303	42668658	Adipose_Subcutaneous	Rectal	-0.71	0.476
ENSG00000168803	ADAL	intron	15	43330859	43331900	Cells_EBV-transformed_lymphocytes	Female	-0.71	0.476
ENSG00000163697	APBB2	intron	4	41100750	41142987	Adipose_Subcutaneous	Colon	1.01	0.476
ENSG00000197712	FAM114A1	intron	4	38922893	38929242	Adipose_Visceral_Omentum	Proximal	-0.71	0.476
ENSG00000136044	APPL2	intron	12	105208029	105208158	Adipose_Subcutaneous	Distal	0.65	0.476
ENSG00000067365	METTL22	intron	16	8621775	8625496	Adipose_Subcutaneous	Female	-0.71	0.476
ENSG00000205356	TECPR1	intron	7	98244693	98244928	Adipose_Subcutaneous	Male	1.04	0.476
ENSG00000215712	TMEM242	intron	6	157292999	157318782	Adipose_Subcutaneous	Proximal	0.53	0.476
ENSG00000197256	KANK2	intron	19	11196227	11197485	Adipose_Subcutaneous	Colon	0.71	0.476
ENSG00000025770	NCAPH2	intron	22	50522569	50522671	Adipose_Visceral_Omentum	Colon	0.37	0.476
ENSG00000224078	SNHG14	intron	15	25099278	25103859	Adipose_Subcutaneous	Colon	-0.95	0.476
ENSG00000205581	HMGN1	intron	21	39345274	39347379	Adipose_Subcutaneous	Colon	-0.71	0.476
ENSG00000008128	CDK11A	intron	1	1707584	1708180	Adipose_Subcutaneous	Proximal	1.04	0.476
ENSG00000276409	CCL14	intron	17	35983888	35984334	Adipose_Visceral_Omentum	Overall	-0.9	0.476
		intron	10	17690234	17693222	Cells_EBV-transformed_lymphocytes	Colon	0.71	0.476
		intron	9	3674648	3689063	Cells_EBV-transformed_lymphocytes	Rectal	0.71	0.476
		intron	9	3674648	3690837	Cells_EBV-transformed_lymphocytes	Rectal	0.71	0.476
ENSG00000008869	HEATR5B	intron	2	37058987	37060581	Adipose_Subcutaneous	Female	0.71	0.476
ENSG00000018408	WWTR1	intron	3	149657309	149657765	Adipose_Subcutaneous	Colon	0.71	0.476
ENSG00000035928	RFC1	intron	4	39309032	39311445	Adipose_Subcutaneous	Rectal	-0.71	0.476
ENSG00000072210	ALDH3A2	intron	17	19671956	19675558	Adipose_Subcutaneous	Colon	0.71	0.476
ENSG00000105339	DENND3	intron	8	141141324	141144148	Adipose_Subcutaneous	Overall	-0.71	0.476
ENSG00000105953	OGDH	intron	7	44656362	44666736	Adipose_Subcutaneous	Proximal	-0.71	0.476
ENSG00000109111	SUPT6H	intron	17	28686415	28686654	Adipose_Subcutaneous	Female	0.71	0.476
ENSG00000109111	SUPT6H	intron	17	28686789	28687088	Adipose_Subcutaneous	Female	0.71	0.476
ENSG00000109111	SUPT6H	intron	17	28698030	28699205	Adipose_Visceral_Omentum	Rectal	0.71	0.476
ENSG00000109111	SUPT6H	intron	17	28699255	28699781	Adipose_Subcutaneous	Rectal	0.71	0.476
ENSG00000110888	CAPRIN2	intron	12	30735206	30741020	Cells_EBV-transformed_lymphocytes	Female	0.71	0.476
ENSG00000114978	MOB1A	intron	2	74178281	74178661	Cells_EBV-transformed_lymphocytes	Overall	0	0.476
ENSG00000118762	PKD2	intron	4	88046870	88051991	Adipose_Subcutaneous	Male	0.71	0.476
ENSG00000129292	PHF20L1	intron	8	132824060	132825264	Cells_EBV-transformed_lymphocytes	Male	-0.71	0.476
ENSG00000132196	HSD17B7	intron	1	162802949	162803431	Adipose_Subcutaneous	Rectal	-0.71	0.476
ENSG00000141252	VPS53	intron	17	519298	519826	Adipose_Visceral_Omentum	Male	0.71	0.476
ENSG00000168827	GFM1	intron	3	158659059	158660874	Adipose_Subcutaneous	Distal	0.71	0.476
ENSG00000178950	GAK	intron	4	866501	866956	Adipose_Subcutaneous	Male	0.71	0.476
ENSG00000183207	RUVBL2	intron	19	49003334	49004277	Adipose_Visceral_Omentum	Colon	-0.71	0.476
ENSG00000198198	SZT2	intron	1	43432604	43432728	Cells_EBV-transformed_lymphocytes	Colon	-0.24	0.476
ENSG00000241973	PI4KA	intron	22	20749994	20750934	Adipose_Subcutaneous	Proximal	0.71	0.476
ENSG00000241973	PI4KA	intron	22	20749994	20751293	Adipose_Subcutaneous	Proximal	-0.71	0.476
ENSG00000241973	PI4KA	intron	22	20751026	20751293	Adipose_Subcutaneous	Proximal	0.71	0.476
ENSG00000141027	NCOR1	intron	17	16194639	16215362	Cells_EBV-transformed_lymphocytes	Overall	0.71	0.476
ENSG00000126091	ST3GAL3	intron	1	43736380	43814891	Cells_EBV-transformed_lymphocytes	Distal	0.71	0.476
ENSG00000182973	CNOT10	intron	3	32764490	32764682	Adipose_Subcutaneous	Male	-0.71	0.476
ENSG00000157036	EXOG	intron	3	38497778	38501355	Adipose_Visceral_Omentum	Male	-0.71	0.476
ENSG00000139182	CLSTN3	intron	12	7156929	7157489	Adipose_Subcutaneous	Proximal	-0.58	0.476
ENSG00000105650	PDE4C	intron	19	18250472	18252064	Colon_Transverse	Overall	-0.71	0.476
ENSG00000105650	PDE4C	intron	19	18250472	18255220	Colon_Transverse	Overall	-0.71	0.476
ENSG00000100997	ABHD12	intron	20	25295030	25302219	Cells_EBV-transformed_lymphocytes	Colon	-0.71	0.476
ENSG00000175279	CENPS	intron	1	10430568	10433842	Cells_EBV-transformed_lymphocytes	Colon	-0.71	0.476
ENSG00000241563	CORT	intron	1	10430568	10433842	Cells_EBV-transformed_lymphocytes	Colon	-0.71	0.476
ENSG00000104974	LILRA1	intron	19	54576109	54587201	Adipose_Subcutaneous	Proximal	-1.11	0.476
ENSG00000239998	LILRA2	intron	19	54576109	54587201	Adipose_Subcutaneous	Proximal	-1.11	0.476
ENSG00000135063	ENTREP1	intron	9	69377477	69377611	Adipose_Subcutaneous	Rectal	-0.71	0.476
ENSG00000243708	PLA2G4B	intron	15	41841273	41841819	Adipose_Visceral_Omentum	Proximal	0.71	0.476
ENSG00000134077	THUMPD3	intron	3	9363127	9365016	Adipose_Visceral_Omentum	Rectal	0.7	0.476
ENSG00000176715	ACSF3	intron	16	89098763	89100662	Cells_EBV-transformed_lymphocytes	Rectal	0.71	0.476
ENSG00000088179	PTPN4	intron	2	119955323	119956844	Adipose_Subcutaneous	Proximal	0.71	0.476
ENSG00000133027	PEMT	intron	17	17505848	17506227	Colon_Sigmoid	Overall	-0.7	0.476
		intron	19	11987823	12001130	Cells_EBV-transformed_lymphocytes	Male	0.71	0.476
		intron	6	13578833	13579451	Cells_EBV-transformed_lymphocytes	Rectal	-0.71	0.476
		intron	6	16754091	16761298	Cells_EBV-transformed_lymphocytes	Overall	-0.71	0.476
ENSG00000036530	CYP46A1	intron	14	99700101	99706647	Adipose_Subcutaneous	Rectal	0.71	0.476
ENSG00000063046	EIF4B	intron	12	53038411	53039238	Adipose_Visceral_Omentum	Colon	0.71	0.476
ENSG00000095209	TMEM38B	intron	9	105694772	105705597	Adipose_Subcutaneous	Distal	0.71	0.476
ENSG00000109133	TMEM33	intron	4	41939383	41943747	Adipose_Visceral_Omentum	Rectal	0.71	0.476
ENSG00000117523	PRRC2C	intron	1	171545687	171550086	Adipose_Subcutaneous	Distal	0.71	0.476
ENSG00000119772	DNMT3A	intron	2	25237005	25239130	Adipose_Visceral_Omentum	Proximal	-0.24	0.476
ENSG00000122986	HVCN1	intron	12	110688708	110689080	Adipose_Subcutaneous	Male	0.71	0.476
ENSG00000128512	DOCK4	intron	7	111741214	111741540	Adipose_Visceral_Omentum	Distal	-0.71	0.476
ENSG00000138750	NUP54	intron	4	76136412	76144390	Cells_EBV-transformed_lymphocytes	Proximal	0.71	0.476
ENSG00000141428	C18orf21	intron	18	35973820	35974896	Adipose_Subcutaneous	Rectal	-0.71	0.476
ENSG00000142208	AKT1	intron	14	104771816	104772365	Adipose_Visceral_Omentum	Proximal	0	0.476
ENSG00000148357	HMCN2	intron	9	130428489	130429557	Adipose_Subcutaneous	Female	0.71	0.476
ENSG00000173011	TADA2B	intron	4	7043849	7054062	Adipose_Visceral_Omentum	Proximal	-0.71	0.476
ENSG00000173638	SLC19A1	intron	21	45532148	45537767	Adipose_Subcutaneous	Proximal	0.71	0.476
ENSG00000184465	WDR27	intron	6	169602321	169624730	Adipose_Subcutaneous	Proximal	0.71	0.476
ENSG00000184939	ZFP90	intron	16	68558568	68563044	Cells_EBV-transformed_lymphocytes	Colon	-0.71	0.476
ENSG00000185453	ZSWIM9	intron	19	48170714	48171794	Adipose_Subcutaneous	Proximal	0.71	0.476
ENSG00000219665	ZNF433-AS1	intron	19	11987823	12001774	Adipose_Visceral_Omentum	Male	0.71	0.476
ENSG00000233461	AL445524.1	intron	1	231522637	231527338	Adipose_Subcutaneous	Distal	0	0.476
ENSG00000269001	ZNF818P	intron	19	53204142	53204952	Adipose_Subcutaneous	Overall	0	0.476
ENSG00000142453	CARM1	intron	19	10919680	10919877	Adipose_Subcutaneous	Male	-0.24	0.476
ENSG00000162614	NEXN	intron	1	77933479	77942023	Adipose_Visceral_Omentum	Proximal	-0.71	0.476
ENSG00000196689	TRPV1	intron	17	3610972	3615337	Adipose_Subcutaneous	Overall	0.7	0.476
ENSG00000197417	SHPK	intron	17	3610972	3615337	Adipose_Subcutaneous	Overall	0.7	0.476
ENSG00000196670	ZFP62	intron	5	180851493	180861219	Cells_EBV-transformed_lymphocytes	Male	-0.92	0.476
ENSG00000119242	CCDC92	intron	12	123944740	123945704	Adipose_Visceral_Omentum	Rectal	-0.71	0.476
ENSG00000163072	NOSTRIN	intron	2	168826964	168828158	Adipose_Subcutaneous	Distal	-1.12	0.476
ENSG00000161281	COX7A1	intron	19	36151546	36151696	Adipose_Visceral_Omentum	Distal	-0.4	0.476
ENSG00000173818	ENDOV	intron	17	80415821	80421828	Adipose_Visceral_Omentum	Rectal	-0.23	0.476
ENSG00000171766	GATM	intron	15	45369521	45376601	Adipose_Subcutaneous	Colon	0.71	0.476
ENSG00000100360	IFT27	intron	22	36772721	36775674	Adipose_Subcutaneous	Distal	-0.71	0.476
ENSG00000158864	NDUFS2	intron	1	161212480	161213380	Cells_EBV-transformed_lymphocytes	Male	-0.58	0.476
ENSG00000204569	PPP1R10	intron	6	30605094	30605923	Colon_Sigmoid	Overall	-0.71	0.476
ENSG00000120341	SEC16B	intron	1	177932806	177933214	Adipose_Visceral_Omentum	Male	1.04	0.476
ENSG00000072518	MARK2	intron	11	63888964	63895159	Cells_EBV-transformed_lymphocytes	Colon	0.71	0.476
ENSG00000164181	ELOVL7	intron	5	60799230	60844160	Adipose_Subcutaneous	Male	-0.68	0.476
ENSG00000163913	IFT122	intron	3	129506549	129506718	Adipose_Visceral_Omentum	Male	0.71	0.476
		intron	9	71906650	71910634	Cells_EBV-transformed_lymphocytes	Colon	0.71	0.476
ENSG00000107897	ACBD5	intron	10	27240484	27240674	Cells_EBV-transformed_lymphocytes	Male	0.71	0.476
ENSG00000107897	ACBD5	intron	10	27240484	27242059	Cells_EBV-transformed_lymphocytes	Male	-0.71	0.476
ENSG00000181381	DDX60L	intron	4	168377843	168378354	Adipose_Subcutaneous	Female	-0.71	0.476
ENSG00000123179	EBPL	intron	13	49661208	49691254	Cells_EBV-transformed_lymphocytes	Female	0.7	0.476
ENSG00000157570	TSPAN18	intron	11	44727287	44764426	Adipose_Subcutaneous	Colon	0.71	0.476
ENSG00000197261	C6orf141	intron	6	49552570	49552977	Adipose_Visceral_Omentum	Overall	0.71	0.476
ENSG00000152422	XRCC4	intron	5	83258677	83310789	Colon_Transverse	Overall	0.71	0.476
		intron	2	174487827	174488035	Cells_EBV-transformed_lymphocytes	Colon	-0.71	0.476
		intron	22	37190928	37197603	Cells_EBV-transformed_lymphocytes	Male	0.71	0.476
		intron	9	120844899	120847294	Cells_EBV-transformed_lymphocytes	Rectal	0.71	0.476
		intron	9	120845826	120847294	Cells_EBV-transformed_lymphocytes	Rectal	0.71	0.476
ENSG00000006534	ALDH3B1	intron	11	68022761	68026009	Adipose_Visceral_Omentum	Overall	-0.71	0.476
ENSG00000009790	TRAF3IP3	intron	1	209760324	209762515	Cells_EBV-transformed_lymphocytes	Male	0.71	0.476
ENSG00000009790	TRAF3IP3	intron	1	209760384	209762515	Cells_EBV-transformed_lymphocytes	Male	-0.71	0.476
ENSG00000047579	DTNBP1	intron	6	15615399	15627343	Adipose_Subcutaneous	Distal	-0.71	0.476
ENSG00000047579	DTNBP1	intron	6	15615399	15637744	Adipose_Subcutaneous	Distal	0.71	0.476
ENSG00000059588	TARBP1	intron	1	234448576	234450428	Adipose_Subcutaneous	Colon	-0.24	0.476
ENSG00000080802	CNOT4	intron	7	135413613	135414331	Adipose_Subcutaneous	Rectal	-0.71	0.476
ENSG00000096872	IFT74	intron	9	26980619	26984257	Cells_EBV-transformed_lymphocytes	Female	0.71	0.476
ENSG00000108064	TFAM	intron	10	58390860	58394358	Adipose_Visceral_Omentum	Overall	-0.71	0.476
ENSG00000110200	ANAPC15	intron	11	72111496	72112650	Adipose_Visceral_Omentum	Rectal	-0.71	0.476
ENSG00000129993	CBFA2T3	intron	16	88892485	88898078	Cells_EBV-transformed_lymphocytes	Proximal	-0.71	0.476
ENSG00000130779	CLIP1	intron	12	122274162	122276439	Adipose_Subcutaneous	Overall	-0.71	0.476
ENSG00000130779	CLIP1	intron	12	122274162	122278154	Adipose_Subcutaneous	Overall	0.71	0.476
ENSG00000130818	ZNF426	intron	19	9536356	9538259	Adipose_Subcutaneous	Proximal	-0.71	0.476
ENSG00000132436	FIGNL1	intron	7	50447297	50447968	Adipose_Subcutaneous	Male	-0.71	0.476
ENSG00000132436	FIGNL1	intron	7	50447297	50448181	Adipose_Visceral_Omentum	Male	0.71	0.476
ENSG00000132436	FIGNL1	intron	7	50448055	50448181	Adipose_Subcutaneous	Male	-0.71	0.476
ENSG00000133048	CHI3L1	intron	1	203181285	203182177	Adipose_Visceral_Omentum	Rectal	-0.71	0.476
ENSG00000133466	C1QTNF6	intron	22	37190928	37195381	Adipose_Subcutaneous	Male	0.71	0.476
ENSG00000134001	EIF2S1	intron	14	67376590	67380659	Adipose_Subcutaneous	Proximal	0.71	0.476
ENSG00000135597	REPS1	intron	6	138921124	138929977	Adipose_Subcutaneous	Rectal	-0.71	0.476
ENSG00000140563	MCTP2	intron	15	94476499	94476696	Adipose_Visceral_Omentum	Male	-0.71	0.476
ENSG00000154328	NEIL2	intron	8	11769791	11771446	Adipose_Visceral_Omentum	Male	0.71	0.476
ENSG00000156958	GALK2	intron	15	49318192	49319604	Adipose_Subcutaneous	Proximal	0.71	0.476
ENSG00000162607	USP1	intron	1	62442299	62443159	Cells_EBV-transformed_lymphocytes	Female	-0.71	0.476
ENSG00000167528	ZNF641	intron	12	48348115	48350119	Adipose_Visceral_Omentum	Colon	-0.71	0.476
ENSG00000167528	ZNF641	intron	12	48348115	48350786	Adipose_Subcutaneous	Colon	0.71	0.476
ENSG00000183431	SF3A3	intron	1	37969735	37976884	Adipose_Visceral_Omentum	Rectal	0.71	0.476
ENSG00000188747	NOXA1	intron	9	137434079	137434203	Adipose_Subcutaneous	Proximal	-0.71	0.476
ENSG00000188747	NOXA1	intron	9	137434079	137434224	Adipose_Visceral_Omentum	Proximal	0.24	0.476
ENSG00000197771	MCMBP	intron	10	119842595	119843248	Cells_EBV-transformed_lymphocytes	Proximal	-0.71	0.476
ENSG00000205517	RGL3	intron	19	11406864	11416614	Adipose_Visceral_Omentum	Colon	-0.71	0.476
ENSG00000205517	RGL3	intron	19	11416148	11416614	Adipose_Subcutaneous	Colon	0.71	0.476
ENSG00000233527	ZNF529-AS1	intron	19	36594299	36594396	Cells_EBV-transformed_lymphocytes	Female	0.71	0.476
ENSG00000167978	SRRM2	intron	16	2770465	2770604	Adipose_Visceral_Omentum	Distal	-0.02	0.476
		intron	9	94339020	94354525	Cells_EBV-transformed_lymphocytes	Overall	0.71	0.476
ENSG00000145506	NKD2	intron	5	1009214	1009481	Adipose_Subcutaneous	Female	-0.71	0.476
ENSG00000072422	RHOBTB1	intron	10	60872290	60874954	Colon_Transverse	Overall	-0.3	0.476
ENSG00000166106	ADAMTS15	intron	11	130462780	130469262	Adipose_Visceral_Omentum	Rectal	0.71	0.476
ENSG00000184254	ALDH1A3	intron	15	100898185	100900575	Colon_Transverse	Overall	-0.05	0.476
ENSG00000140995	DEF8	intron	16	89949638	89954243	Cells_EBV-transformed_lymphocytes	Rectal	0.71	0.476
ENSG00000116141	MARK1	intron	1	220650720	220651986	Adipose_Subcutaneous	Male	0.71	0.476
ENSG00000033050	ABCF2	intron	7	151216029	151218081	Adipose_Visceral_Omentum	Proximal	0.31	0.476
ENSG00000139132	FGD4	intron	12	32631823	32633549	Adipose_Subcutaneous	Female	0.71	0.476
ENSG00000168477	TNXB	intron	6	32062483	32067661	Adipose_Subcutaneous	Male	0.71	0.476
ENSG00000203710	CR1	intron	1	207630621	207639397	Whole_Blood	Overall	-0.08	0.476
ENSG00000244703	CD46P1	intron	1	207630621	207639397	Whole_Blood	Overall	-0.08	0.476
ENSG00000143994	ABHD1	intron	2	27129927	27130227	Adipose_Visceral_Omentum	Colon	0.71	0.476
ENSG00000136875	PRPF4	intron	9	113290539	113290700	Colon_Sigmoid	Overall	-0.06	0.476
ENSG00000140945	CDH13	intron	16	83125501	83217345	Adipose_Subcutaneous	Overall	-0.7	0.476
ENSG00000236287	ZBED5	intron	11	10855086	10856144	Cells_EBV-transformed_lymphocytes	Distal	-1.15	0.476
ENSG00000105707	HPN	intron	19	35065345	35065539	Adipose_Subcutaneous	Proximal	-0.71	0.476
ENSG00000105707	HPN	intron	19	35065681	35065868	Adipose_Subcutaneous	Proximal	0.71	0.476
		intron	16	2839931	2840148	Cells_EBV-transformed_lymphocytes	Proximal	-0.71	0.476
		intron	2	171541444	171541585	Cells_EBV-transformed_lymphocytes	Male	0.71	0.476
ENSG00000053900	ANAPC4	intron	4	25413742	25414324	Adipose_Subcutaneous	Male	-0.71	0.476
ENSG00000053900	ANAPC4	intron	4	25414504	25414599	Cells_EBV-transformed_lymphocytes	Male	-0.71	0.476
ENSG00000053900	ANAPC4	intron	4	25414504	25414649	Adipose_Subcutaneous	Male	-0.71	0.476
ENSG00000071967	CYBRD1	intron	2	171541793	171553346	Cells_EBV-transformed_lymphocytes	Male	0.71	0.476
ENSG00000088682	COQ9	intron	16	57456646	57456931	Cells_EBV-transformed_lymphocytes	Male	0.71	0.476
ENSG00000103544	VPS35L	intron	16	19640100	19642396	Adipose_Visceral_Omentum	Male	0.71	0.476
ENSG00000109610	SOD3	intron	4	24795651	24799506	Adipose_Subcutaneous	Male	0.71	0.476
ENSG00000113851	CRBN	intron	3	3175266	3179621	Adipose_Subcutaneous	Colon	0.71	0.476
ENSG00000116574	RHOU	intron	1	228736004	228737673	Adipose_Subcutaneous	Rectal	-0.71	0.476
ENSG00000116574	RHOU	intron	1	228736004	228743285	Adipose_Subcutaneous	Rectal	0.71	0.476
ENSG00000136100	VPS36	intron	13	52434882	52436290	Adipose_Subcutaneous	Distal	0.71	0.476
ENSG00000137166	FOXP4	intron	6	41588731	41589771	Adipose_Subcutaneous	Rectal	0.71	0.476
ENSG00000145362	ANK2	intron	4	113288486	113293440	Colon_Sigmoid	Overall	0.71	0.476
ENSG00000145495	MARCHF6	intron	5	10423824	10426390	Adipose_Subcutaneous	Proximal	-0.71	0.476
ENSG00000154781	CCDC174	intron	3	14666947	14668049	Adipose_Visceral_Omentum	Female	-0.71	0.476
ENSG00000178385	PLEKHM3	intron	2	207977586	208001030	Adipose_Subcutaneous	Overall	-0.71	0.476
ENSG00000196151	WDSUB1	intron	2	159271795	159275546	Cells_EBV-transformed_lymphocytes	Rectal	0.71	0.476
ENSG00000198837	DENND4B	intron	1	153934927	153936060	Adipose_Subcutaneous	Proximal	0.71	0.476
ENSG00000198837	DENND4B	intron	1	153934964	153936060	Adipose_Subcutaneous	Proximal	-0.71	0.476
ENSG00000140876	NUDT7	intron	16	77725584	77741582	Adipose_Subcutaneous	Distal	-0.71	0.476
ENSG00000115970	THADA	intron	2	43556555	43560234	Adipose_Visceral_Omentum	Female	0.65	0.476
ENSG00000167522	ANKRD11	intron	16	89305344	89316933	Adipose_Visceral_Omentum	Female	0.5	0.476
ENSG00000099330	OCEL1	intron	19	17227199	17228256	Adipose_Visceral_Omentum	Distal	-0.48	0.476
ENSG00000119421	NDUFA8	intron	9	122148277	122159627	Adipose_Subcutaneous	Proximal	0.24	0.476
ENSG00000088766	CRLS1	intron	20	6006552	6009775	Cells_EBV-transformed_lymphocytes	Overall	-0.72	0.476
ENSG00000113578	FGF1	intron	5	142697715	142697913	Adipose_Subcutaneous	Rectal	0.71	0.476
ENSG00000163584	RPL22L1	intron	3	170868201	170868298	Cells_EBV-transformed_lymphocytes	Male	0.71	0.476
ENSG00000205643	CDPF1	intron	22	46245238	46250256	Adipose_Subcutaneous	Overall	-0.71	0.476
ENSG00000080822	CLDND1	intron	3	98501520	98517052	Cells_EBV-transformed_lymphocytes	Overall	0.05	0.476
ENSG00000163584	RPL22L1	intron	3	170868134	170868298	Cells_EBV-transformed_lymphocytes	Male	-0.71	0.476
ENSG00000203710	CR1	intron	1	207630621	207637688	Cells_EBV-transformed_lymphocytes	Distal	0.71	0.476
ENSG00000197785	ATAD3A	intron	1	1522899	1523511	Adipose_Subcutaneous	Female	-0.71	0.476
ENSG00000129696	TTI2	intron	8	33503935	33507229	Cells_EBV-transformed_lymphocytes	Overall	-0.41	0.476
ENSG00000054118	THRAP3	intron	1	36225102	36259382	Adipose_Subcutaneous	Overall	0.71	0.476
ENSG00000100116	GCAT	intron	22	37808163	37810027	Adipose_Visceral_Omentum	Rectal	-0.71	0.476
ENSG00000142973	CYP4B1	intron	1	46813606	46813912	Adipose_Subcutaneous	Proximal	0.63	0.476
ENSG00000149262	INTS4	intron	11	77879127	77883832	Adipose_Subcutaneous	Male	0.71	0.476
ENSG00000235944	ZNF815P	intron	7	5840075	5840690	Adipose_Visceral_Omentum	Distal	0.94	0.476
		intron	17	78139437	78140834	Cells_EBV-transformed_lymphocytes	Rectal	-0.71	0.476
		intron	21	43729010	43734069	Cells_EBV-transformed_lymphocytes	Female	-0.71	0.476
		intron	5	132748475	132749348	Cells_EBV-transformed_lymphocytes	Distal	0.71	0.476
ENSG00000117335	CD46	intron	1	207770123	207770321	Adipose_Visceral_Omentum	Proximal	0.71	0.476
ENSG00000120675	DNAJC15	intron	13	43062295	43065686	Cells_EBV-transformed_lymphocytes	Distal	-0.71	0.476
ENSG00000132604	TERF2	intron	16	69370629	69372269	Colon_Transverse	Overall	0.71	0.476
ENSG00000132793	LPIN3	intron	20	41340949	41345796	Adipose_Subcutaneous	Rectal	0.71	0.476
ENSG00000132793	LPIN3	intron	20	41341002	41341180	Adipose_Subcutaneous	Rectal	-0.71	0.476
ENSG00000134285	FKBP11	intron	12	48903908	48923782	Adipose_Visceral_Omentum	Colon	0.71	0.476
ENSG00000134287	ARF3	intron	12	48903908	48923782	Adipose_Visceral_Omentum	Colon	0.71	0.476
ENSG00000163626	COX18	intron	4	73064899	73065250	Cells_EBV-transformed_lymphocytes	Rectal	0	0.476
ENSG00000163703	CRELD1	intron	3	9941206	9943077	Adipose_Subcutaneous	Male	0.71	0.476
ENSG00000164967	RPP25L	intron	9	34611332	34611860	Adipose_Subcutaneous	Proximal	-0.71	0.476
ENSG00000164967	RPP25L	intron	9	34611332	34611860	Adipose_Subcutaneous	Colon	0.71	0.476
ENSG00000177674	AGTRAP	intron	1	11748610	11750077	Cells_EBV-transformed_lymphocytes	Female	0.71	0.476
ENSG00000107719	PALD1	intron	10	70537906	70538280	Cells_EBV-transformed_lymphocytes	Overall	0.71	0.476
ENSG00000110274	CEP164	intron	11	117390908	117390999	Adipose_Visceral_Omentum	Distal	-0.71	0.476
ENSG00000110274	CEP164	intron	11	117391215	117392226	Adipose_Subcutaneous	Distal	0.71	0.476
ENSG00000132604	TERF2	intron	16	69370744	69372269	Cells_EBV-transformed_lymphocytes	Overall	-0.71	0.476
ENSG00000132793	LPIN3	intron	20	41341002	41345796	Cells_EBV-transformed_lymphocytes	Rectal	-0.71	0.476
ENSG00000146828	SLC12A9	intron	7	100861262	100861392	Adipose_Visceral_Omentum	Male	0	0.476
ENSG00000155363	MOV10	intron	1	112687106	112688935	Adipose_Visceral_Omentum	Overall	-0.24	0.476
ENSG00000164967	RPP25L	intron	9	34611332	34612064	Adipose_Visceral_Omentum	Colon	-0.71	0.476
ENSG00000164967	RPP25L	intron	9	34611332	34612064	Adipose_Visceral_Omentum	Proximal	0.71	0.476
ENSG00000165684	SNAPC4	intron	9	136379864	136380740	Cells_EBV-transformed_lymphocytes	Distal	-0.71	0.476
ENSG00000183605	SFXN4	intron	10	119154174	119155062	Cells_EBV-transformed_lymphocytes	Proximal	-0.71	0.476
ENSG00000188938	FAM120AOS	intron	9	93447697	93448369	Adipose_Subcutaneous	Female	-0.71	0.476
ENSG00000152284	TCF7L1	intron	2	85307717	85309029	Colon_Transverse	Overall	0.62	0.476
ENSG00000107521	HPS1	intron	10	98431291	98433940	Adipose_Subcutaneous	Male	-1.15	0.476
ENSG00000125454	SLC25A19	intron	17	75288461	75289354	Adipose_Visceral_Omentum	Male	0.22	0.476
ENSG00000072163	LIMS2	intron	2	127673743	127674621	Adipose_Visceral_Omentum	Male	0.71	0.476
ENSG00000148834	GSTO1	intron	10	104259798	104266084	Whole_Blood	Overall	0.7	0.476
ENSG00000186642	PDE2A	intron	11	72597619	72605138	Adipose_Subcutaneous	Female	0.71	0.476
ENSG00000163803	PLB1	intron	2	28604759	28605853	Adipose_Visceral_Omentum	Colon	-0.71	0.476
ENSG00000203747	FCGR3A	intron	1	161543199	161544701	Adipose_Subcutaneous	Rectal	-0.7	0.476
ENSG00000223482	NUTM2A-AS1	intron	10	87288495	87307957	Cells_EBV-transformed_lymphocytes	Overall	0.71	0.476
ENSG00000116698	SMG7	intron	1	183546337	183549208	Cells_EBV-transformed_lymphocytes	Rectal	0.71	0.476
ENSG00000116731	PRDM2	intron	1	13816570	13823159	Adipose_Subcutaneous	Proximal	0.7	0.476
ENSG00000130595	TNNT3	intron	11	1929143	1929810	Adipose_Subcutaneous	Female	0.71	0.476
ENSG00000104626	ERI1	intron	8	9008148	9011542	Cells_EBV-transformed_lymphocytes	Colon	-0.71	0.476
ENSG00000239650	GUSBP4	intron	6	57919919	57924417	Adipose_Subcutaneous	Male	-0.71	0.476
		intron	11	8434243	8435494	Cells_EBV-transformed_lymphocytes	Female	-0.71	0.476
ENSG00000151092	NGLY1	intron	3	25732483	25733872	Adipose_Subcutaneous	Rectal	-0.71	0.476
ENSG00000138688	BLTP1	intron	4	122318270	122324427	Cells_EBV-transformed_lymphocytes	Proximal	-0.71	0.476
ENSG00000084733	RAB10	intron	2	26109906	26123983	Cells_EBV-transformed_lymphocytes	Proximal	0.71	0.476
ENSG00000084733	RAB10	intron	2	26109906	26127144	Adipose_Visceral_Omentum	Proximal	0.71	0.476
ENSG00000090686	USP48	intron	1	21756702	21756829	Cells_EBV-transformed_lymphocytes	Overall	-0.71	0.476
ENSG00000100079	LGALS2	intron	22	37570735	37571849	Adipose_Visceral_Omentum	Overall	0	0.476
ENSG00000120008	WDR11	intron	10	120905416	120906776	Adipose_Subcutaneous	Rectal	0.71	0.476
ENSG00000121933	TMIGD3	intron	1	111483757	111485740	Adipose_Subcutaneous	Female	-0.71	0.476
ENSG00000126461	SCAF1	intron	19	49657990	49658208	Adipose_Subcutaneous	Rectal	0.71	0.476
ENSG00000143436	MRPL9	intron	1	151762500	151762990	Cells_EBV-transformed_lymphocytes	Male	-0.71	0.476
ENSG00000162517	PEF1	intron	1	31633314	31644841	Cells_EBV-transformed_lymphocytes	Male	0.71	0.476
ENSG00000163040	CCDC74A	intron	2	131529691	131530777	Cells_EBV-transformed_lymphocytes	Colon	0.71	0.476
ENSG00000163040	CCDC74A	intron	2	131530827	131531664	Cells_EBV-transformed_lymphocytes	Colon	0.71	0.476
ENSG00000166130	IKBIP	intron	12	98614340	98644523	Adipose_Subcutaneous	Colon	0.71	0.476
ENSG00000168610	STAT3	intron	17	42323354	42323573	Adipose_Subcutaneous	Rectal	-0.71	0.476
ENSG00000171148	TADA3	intron	3	9785425	9787006	Adipose_Visceral_Omentum	Distal	-0.71	0.476
ENSG00000173040	EVC2	intron	4	5633964	5640514	Adipose_Subcutaneous	Proximal	0.71	0.476
ENSG00000174485	DENND4A	intron	15	65701192	65701762	Adipose_Subcutaneous	Colon	0.71	0.476
ENSG00000184489	PTP4A3	intron	8	141427069	141427750	Adipose_Visceral_Omentum	Rectal	-0.71	0.476
ENSG00000185480	PARPBP	intron	12	102124041	102153869	Cells_EBV-transformed_lymphocytes	Distal	0.71	0.476
ENSG00000187097	ENTPD5	intron	14	74007812	74011091	Adipose_Subcutaneous	Female	-0.71	0.476
ENSG00000228436	RRAGC-DT	intron	1	38913628	38926217	Adipose_Subcutaneous	Proximal	-0.71	0.476
ENSG00000234494	SP2-AS1	intron	17	47900378	47918452	Adipose_Visceral_Omentum	Rectal	0.71	0.476
ENSG00000264920	SP2-DT	intron	17	47900378	47918452	Adipose_Visceral_Omentum	Rectal	0.71	0.476
ENSG00000082482	KCNK2	intron	1	215124750	215169199	Adipose_Visceral_Omentum	Proximal	0.71	0.476
ENSG00000085449	WDFY1	intron	2	223882072	223884648	Adipose_Subcutaneous	Male	0.71	0.476
ENSG00000090686	USP48	intron	1	21756702	21757663	Adipose_Subcutaneous	Overall	0.71	0.476
ENSG00000100601	ALKBH1	intron	14	77679970	77694738	Adipose_Visceral_Omentum	Female	-0.71	0.476
ENSG00000136891	TEX10	intron	9	100303842	100308500	Adipose_Subcutaneous	Rectal	0.24	0.476
ENSG00000139323	POC1B	intron	12	89459718	89466770	Adipose_Visceral_Omentum	Rectal	0.24	0.476
ENSG00000143436	MRPL9	intron	1	151763146	151763327	Adipose_Visceral_Omentum	Male	0.71	0.476
ENSG00000143753	DEGS1	intron	1	224190319	224192332	Adipose_Subcutaneous	Rectal	0.71	0.476
ENSG00000170322	NFRKB	intron	11	129873096	129873745	Adipose_Visceral_Omentum	Overall	-0.71	0.476
ENSG00000213533	STIMATE	intron	3	52855444	52897291	Adipose_Visceral_Omentum	Overall	-0.24	0.476
ENSG00000167280	ENGASE	intron	17	79083951	79084538	Adipose_Subcutaneous	Female	-1.1	0.476
ENSG00000136068	FLNB	intron	3	58132019	58132808	Adipose_Subcutaneous	Colon	-0.71	0.476
ENSG00000174928	C3orf33	intron	3	155802591	155806139	Adipose_Visceral_Omentum	Female	-0.84	0.476
ENSG00000089876	DHX32	intron	10	125839188	125840847	Adipose_Visceral_Omentum	Female	-0.61	0.476
ENSG00000170634	ACYP2	intron	2	54115756	54135453	Cells_EBV-transformed_lymphocytes	Overall	0.89	0.476
ENSG00000171984	SHLD1	intron	20	5773043	5817485	Adipose_Visceral_Omentum	Distal	0.69	0.476
ENSG00000153885	KCTD15	intron	19	33796987	33798668	Adipose_Visceral_Omentum	Rectal	-0.71	0.476
ENSG00000132329	RAMP1	intron	2	237877362	237911528	Cells_EBV-transformed_lymphocytes	Male	0.53	0.476
ENSG00000069998	HDHD5	intron	22	17138738	17143098	Adipose_Subcutaneous	Rectal	-1.14	0.476
ENSG00000136877	FPGS	intron	9	127803062	127804285	Adipose_Subcutaneous	Distal	0.71	0.476
ENSG00000144504	ANKMY1	intron	2	240500565	240507560	Cells_EBV-transformed_lymphocytes	Female	-0.71	0.476
ENSG00000107521	HPS1	intron	10	98423887	98424335	Cells_EBV-transformed_lymphocytes	Distal	-0.71	0.476
ENSG00000143971	ETAA1	intron	2	67402974	67405236	Adipose_Visceral_Omentum	Female	-0.53	0.476
ENSG00000247809	NR2F2-AS1	intron	15	96127413	96131822	Adipose_Visceral_Omentum	Female	-1.14	0.476
ENSG00000078043	PIAS2	intron	18	46864248	46890580	Adipose_Visceral_Omentum	Distal	-0.71	0.476
		intron	17	82064296	82064823	Cells_EBV-transformed_lymphocytes	Proximal	-0.71	0.477
ENSG00000003402	CFLAR	intron	2	201116481	201133029	Adipose_Visceral_Omentum	Female	-0.71	0.477
ENSG00000108799	EZH1	intron	17	42713389	42720273	Adipose_Subcutaneous	Distal	0.71	0.477
ENSG00000109332	UBE2D3	intron	4	102802638	102809068	Adipose_Visceral_Omentum	Colon	0.71	0.477
ENSG00000109332	UBE2D3	intron	4	102802638	102809672	Adipose_Subcutaneous	Colon	-0.71	0.477
ENSG00000109685	NSD2	intron	4	1904378	1912091	Cells_EBV-transformed_lymphocytes	Male	0.71	0.477
ENSG00000115363	EVA1A	intron	2	75558699	75560680	Adipose_Visceral_Omentum	Rectal	0.71	0.477
ENSG00000115459	ELMOD3	intron	2	85354829	85355555	Adipose_Visceral_Omentum	Rectal	0.71	0.477
ENSG00000115459	ELMOD3	intron	2	85355170	85355555	Adipose_Subcutaneous	Rectal	0.71	0.477
ENSG00000115459	ELMOD3	intron	2	85355170	85356967	Adipose_Subcutaneous	Rectal	-0.71	0.477
ENSG00000115459	ELMOD3	intron	2	85355598	85356967	Adipose_Subcutaneous	Rectal	0.71	0.477
ENSG00000116649	SRM	intron	1	11055926	11056011	Adipose_Visceral_Omentum	Female	-0.71	0.477
ENSG00000119986	AVPI1	intron	10	97679915	97686766	Adipose_Subcutaneous	Distal	0.71	0.477
ENSG00000121897	LIAS	intron	4	39462289	39463525	Adipose_Subcutaneous	Female	-0.71	0.477
ENSG00000128731	HERC2	intron	15	28144235	28144673	Adipose_Visceral_Omentum	Colon	0.71	0.477
ENSG00000128731	HERC2	intron	15	28144804	28146237	Adipose_Subcutaneous	Colon	-0.71	0.477
ENSG00000130649	CYP2E1	intron	10	133531734	133532124	Adipose_Visceral_Omentum	Distal	0.71	0.477
ENSG00000135040	NAA35	intron	9	85941273	85942155	Adipose_Visceral_Omentum	Colon	0.71	0.477
ENSG00000135040	NAA35	intron	9	85941405	85942155	Adipose_Subcutaneous	Colon	0.71	0.477
ENSG00000148356	LRSAM1	intron	9	127457393	127459003	Adipose_Subcutaneous	Distal	-0.71	0.477
ENSG00000170222	ADPRM	intron	17	10706550	10710834	Adipose_Visceral_Omentum	Male	0.71	0.477
ENSG00000177868	SVBP	intron	1	42816580	42816754	Adipose_Subcutaneous	Male	0.71	0.477
ENSG00000177868	SVBP	intron	1	42816580	42816900	Adipose_Subcutaneous	Male	-0.71	0.477
ENSG00000197375	SLC22A5	intron	5	132384314	132385328	Adipose_Visceral_Omentum	Rectal	-0.71	0.477
ENSG00000197375	SLC22A5	intron	5	132384320	132385328	Adipose_Subcutaneous	Rectal	-0.71	0.477
ENSG00000234420	ZNF37BP	intron	10	42525639	42550557	Colon_Sigmoid	Overall	0.71	0.477
ENSG00000248019	FAM13A-AS1	intron	4	88717054	88717305	Whole_Blood	Overall	0.71	0.477
ENSG00000248019	FAM13A-AS1	intron	4	88717345	88722151	Whole_Blood	Overall	0.71	0.477
ENSG00000254211	LINC01485	intron	5	173787745	173788363	Adipose_Visceral_Omentum	Female	0.71	0.477
ENSG00000049323	LTBP1	intron	2	33252844	33257284	Adipose_Visceral_Omentum	Colon	-0.71	0.477
ENSG00000138399	FASTKD1	intron	2	169546704	169555124	Cells_EBV-transformed_lymphocytes	Distal	0.71	0.477
ENSG00000145349	CAMK2D	intron	4	113509675	113513328	Cells_EBV-transformed_lymphocytes	Proximal	0.71	0.477
ENSG00000120910	PPP3CC	intron	8	22475624	22477647	Adipose_Subcutaneous	Overall	0.71	0.477
ENSG00000070367	EXOC5	intron	14	57247712	57268508	Cells_EBV-transformed_lymphocytes	Distal	-0.71	0.477
ENSG00000070367	EXOC5	intron	14	57247712	57268622	Adipose_Visceral_Omentum	Distal	0.71	0.477
ENSG00000127419	TMEM175	intron	4	951717	952367	Adipose_Visceral_Omentum	Proximal	-0.7	0.477
ENSG00000188186	LAMTOR4	intron	7	100149579	100153400	Adipose_Visceral_Omentum	Rectal	0.19	0.477
ENSG00000198818	SFT2D1	intron	6	166331407	166342419	Adipose_Visceral_Omentum	Distal	-0.71	0.477
ENSG00000067066	SP100	intron	2	230511166	230539267	Colon_Transverse	Overall	0.71	0.477
ENSG00000054179	ENTPD2	intron	9	137048860	137048941	Cells_EBV-transformed_lymphocytes	Distal	-0.71	0.477
ENSG00000169592	INO80E	intron	16	30004657	30004750	Adipose_Subcutaneous	Rectal	0.71	0.477
ENSG00000139620	KANSL2	intron	12	48660619	48662560	Cells_EBV-transformed_lymphocytes	Distal	-1.12	0.477
ENSG00000186815	TPCN1	intron	12	113288234	113288758	Adipose_Visceral_Omentum	Female	0.71	0.477
		intron	7	128940875	128942071	Cells_EBV-transformed_lymphocytes	Rectal	0.71	0.477
		intron	9	33927992	33933490	Cells_EBV-transformed_lymphocytes	Colon	-0.71	0.477
ENSG00000110851	PRDM4	intron	12	107739551	107740946	Adipose_Visceral_Omentum	Female	-0.71	0.477
ENSG00000116857	TMEM9	intron	1	201143951	201146740	Adipose_Subcutaneous	Male	-0.71	0.477
ENSG00000116857	TMEM9	intron	1	201143951	201146771	Adipose_Subcutaneous	Male	0.71	0.477
ENSG00000128309	MPST	intron	22	37024810	37025002	Cells_EBV-transformed_lymphocytes	Rectal	-0.71	0.477
ENSG00000139613	SMARCC2	intron	12	56172701	56173696	Adipose_Subcutaneous	Proximal	-0.71	0.477
ENSG00000141959	PFKL	intron	21	44319415	44320084	Adipose_Subcutaneous	Male	0.71	0.477
ENSG00000160710	ADAR	intron	1	154602626	154607992	Adipose_Subcutaneous	Proximal	-0.71	0.477
ENSG00000160710	ADAR	intron	1	154602626	154627855	Cells_EBV-transformed_lymphocytes	Proximal	0.71	0.477
ENSG00000163629	PTPN13	intron	4	86689190	86693587	Adipose_Subcutaneous	Proximal	-0.71	0.477
ENSG00000163687	DNASE1L3	intron	3	58193439	58197821	Adipose_Visceral_Omentum	Proximal	0.71	0.477
ENSG00000166473	PKD1L2	intron	16	81154338	81156859	Adipose_Subcutaneous	Overall	0.71	0.477
ENSG00000178295	GEN1	intron	2	17768811	17771196	Adipose_Visceral_Omentum	Colon	-0.71	0.477
ENSG00000186591	UBE2H	intron	7	129839335	129879568	Adipose_Visceral_Omentum	Female	-0.71	0.477
ENSG00000188321	ZNF559	intron	19	9364948	9371610	Adipose_Subcutaneous	Male	1.11	0.477
ENSG00000188629	ZNF177	intron	19	9364948	9371610	Adipose_Subcutaneous	Male	1.11	0.477
ENSG00000144848	ATG3	intron	3	112548640	112553280	Adipose_Subcutaneous	Overall	-0.71	0.477
ENSG00000132604	TERF2	intron	16	69368595	69370483	Adipose_Visceral_Omentum	Colon	-0.85	0.477
ENSG00000133195	SLC39A11	intron	17	72649268	72736650	Adipose_Subcutaneous	Proximal	-0.7	0.477
ENSG00000101247	NDUFAF5	intron	20	13793227	13798461	Adipose_Subcutaneous	Colon	0.71	0.477
ENSG00000162600	OMA1	intron	1	58506209	58527261	Adipose_Visceral_Omentum	Male	0.85	0.477
ENSG00000117335	CD46	intron	1	207768772	207770321	Adipose_Subcutaneous	Proximal	0.71	0.477
		intron	6	154289756	154355067	Cells_EBV-transformed_lymphocytes	Female	-0.71	0.477
		intron	6	26872250	26878700	Cells_EBV-transformed_lymphocytes	Male	-0.71	0.477
ENSG00000100503	NIN	intron	14	50741728	50743416	Adipose_Visceral_Omentum	Proximal	-0.71	0.477
ENSG00000102189	EEA1	intron	12	92786250	92787867	Cells_EBV-transformed_lymphocytes	Female	0.71	0.477
ENSG00000106244	PDAP1	intron	7	99400424	99403398	Adipose_Subcutaneous	Rectal	-0.71	0.477
ENSG00000114503	NCBP2	intron	3	196939432	196942370	Adipose_Visceral_Omentum	Rectal	0.71	0.477
ENSG00000119227	PIGZ	intron	3	196939432	196942370	Adipose_Visceral_Omentum	Rectal	0.71	0.477
ENSG00000123200	ZC3H13	intron	13	46045516	46052698	Adipose_Subcutaneous	Colon	-0.71	0.477
ENSG00000131374	TBC1D5	intron	3	17167828	17185109	Cells_EBV-transformed_lymphocytes	Colon	-0.71	0.477
ENSG00000154328	NEIL2	intron	8	11769791	11771446	Adipose_Visceral_Omentum	Overall	0.71	0.477
ENSG00000156239	N6AMT1	intron	21	28878333	28879870	Adipose_Visceral_Omentum	Overall	0.14	0.477
ENSG00000161544	CYGB	intron	17	76537028	76537400	Adipose_Subcutaneous	Proximal	-0.71	0.477
ENSG00000164068	RNF123	intron	3	49713587	49713738	Adipose_Subcutaneous	Overall	-0.71	0.477
ENSG00000175309	PHYKPL	intron	5	178213103	178214796	Adipose_Subcutaneous	Male	-0.71	0.477
ENSG00000214140	PRCD	intron	17	76540573	76542553	Adipose_Subcutaneous	Proximal	-0.71	0.477
ENSG00000256061	DNAAF4	intron	15	55389433	55407847	Adipose_Subcutaneous	Rectal	0.71	0.477
ENSG00000256061	DNAAF4	intron	15	55389433	55408221	Cells_EBV-transformed_lymphocytes	Rectal	-0.71	0.477
ENSG00000260916	CCPG1	intron	15	55389433	55407847	Adipose_Subcutaneous	Rectal	0.71	0.477
ENSG00000260916	CCPG1	intron	15	55389433	55408221	Cells_EBV-transformed_lymphocytes	Rectal	-0.71	0.477
ENSG00000009790	TRAF3IP3	intron	1	209777487	209778111	Cells_EBV-transformed_lymphocytes	Rectal	-0.71	0.477
ENSG00000074410	CA12	intron	15	63327233	63328098	Adipose_Subcutaneous	Colon	-0.71	0.477
ENSG00000144040	SFXN5	intron	2	72961248	72968448	Adipose_Subcutaneous	Rectal	-0.71	0.477
ENSG00000145901	TNIP1	intron	5	151030747	151032287	Adipose_Subcutaneous	Male	-0.71	0.477
ENSG00000217128	FNIP1	intron	5	131710661	131716565	Colon_Transverse	Overall	0.24	0.477
ENSG00000026950	BTN3A1	intron	6	26409733	26409894	Cells_EBV-transformed_lymphocytes	Male	-1.1	0.477
ENSG00000144231	POLR2D	intron	2	127848185	127852925	Adipose_Subcutaneous	Female	-1.11	0.477
ENSG00000106638	TBL2	intron	7	73574513	73578420	Cells_EBV-transformed_lymphocytes	Male	1.02	0.477
ENSG00000155465	SLC7A7	intron	14	22815451	22819638	Adipose_Visceral_Omentum	Male	-0.66	0.477
ENSG00000118600	RXYLT1	intron	12	63780462	63781019	Cells_EBV-transformed_lymphocytes	Distal	-0.8	0.477
ENSG00000156411	ATP5MJ	intron	14	103915189	103921470	Adipose_Subcutaneous	Female	0.71	0.477
ENSG00000042088	TDP1	intron	14	89956800	89963108	Cells_EBV-transformed_lymphocytes	Overall	-1.26	0.477
ENSG00000139890	REM2	intron	14	22883390	22884674	Whole_Blood	Overall	0.71	0.477
ENSG00000166676	TVP23A	intron	16	10769478	10770272	Cells_EBV-transformed_lymphocytes	Male	0.21	0.477
ENSG00000123552	USP45	intron	6	99446463	99464604	Cells_EBV-transformed_lymphocytes	Colon	0.71	0.477
ENSG00000173818	ENDOV	intron	17	80415821	80422206	Whole_Blood	Overall	1.04	0.477
ENSG00000197261	C6orf141	intron	6	49553207	49554877	Adipose_Subcutaneous	Overall	0.71	0.477
ENSG00000146282	RARS2	intron	6	87545699	87548591	Adipose_Visceral_Omentum	Distal	-0.71	0.477
ENSG00000146282	RARS2	intron	6	87530942	87555408	Adipose_Subcutaneous	Rectal	0.71	0.477
ENSG00000106012	IQCE	intron	7	2601464	2604881	Adipose_Visceral_Omentum	Female	1.11	0.477
ENSG00000111077	TNS2	intron	12	53047063	53051855	Adipose_Subcutaneous	Overall	-0.71	0.477
ENSG00000108474	PIGL	intron	17	16342720	16343353	Adipose_Subcutaneous	Female	-0.7	0.477
ENSG00000095485	CWF19L1	intron	10	100253539	100256262	Adipose_Visceral_Omentum	Female	-0.71	0.477
ENSG00000076984	MAP2K7	intron	19	7911330	7911436	Adipose_Visceral_Omentum	Overall	-0.71	0.477
ENSG00000076984	MAP2K7	intron	19	7911578	7912149	Adipose_Visceral_Omentum	Overall	0.71	0.477
ENSG00000154889	MPPE1	intron	18	11884627	11884879	Cells_EBV-transformed_lymphocytes	Colon	0.7	0.477
ENSG00000005156	LIG3	intron	17	34980622	34983232	Cells_EBV-transformed_lymphocytes	Colon	0.71	0.477
ENSG00000090615	GOLGA3	intron	12	132782493	132784164	Cells_EBV-transformed_lymphocytes	Colon	0.71	0.477
ENSG00000103121	CMC2	intron	16	80978415	80980770	Adipose_Subcutaneous	Overall	-0.71	0.477
ENSG00000106524	ANKMY2	intron	7	16602509	16604721	Adipose_Subcutaneous	Female	-0.71	0.477
ENSG00000109787	KLF3	intron	4	38688186	38688585	Adipose_Subcutaneous	Rectal	0.71	0.477
ENSG00000114861	FOXP1	intron	3	71112637	71198202	Adipose_Subcutaneous	Female	-0.71	0.477
ENSG00000121680	PEX16	intron	11	45910177	45910898	Adipose_Subcutaneous	Colon	-0.71	0.477
ENSG00000132612	VPS4A	intron	16	69318942	69319387	Adipose_Subcutaneous	Proximal	-0.71	0.477
ENSG00000159842	ABR	intron	17	1091850	1100637	Adipose_Visceral_Omentum	Distal	-0.71	0.477
ENSG00000171861	MRM3	intron	17	782692	783083	Adipose_Subcutaneous	Male	-0.71	0.477
ENSG00000180891	CUEDC1	intron	17	57866544	57867357	Adipose_Subcutaneous	Overall	0.71	0.477
ENSG00000180891	CUEDC1	intron	17	57866544	57867623	Whole_Blood	Overall	-0.71	0.477
ENSG00000204104	TRAF3IP1	intron	2	238349408	238352827	Adipose_Visceral_Omentum	Distal	-0.24	0.477
ENSG00000112234	FBXL4	intron	6	98880624	98899268	Adipose_Subcutaneous	Proximal	0.71	0.477
ENSG00000135447	PPP1R1A	intron	12	54582131	54582732	Adipose_Visceral_Omentum	Distal	0.71	0.477
ENSG00000135447	PPP1R1A	intron	12	54582795	54583211	Adipose_Visceral_Omentum	Distal	0.71	0.477
ENSG00000064225	ST3GAL6	intron	3	98791993	98793675	Cells_EBV-transformed_lymphocytes	Proximal	0	0.477
ENSG00000128245	YWHAH	intron	22	31944820	31956139	Adipose_Subcutaneous	Male	-0.71	0.477
ENSG00000188690	UROS	intron	10	125796188	125807413	Adipose_Visceral_Omentum	Male	0.38	0.477
ENSG00000091164	TXNL1	intron	18	56626266	56626361	Adipose_Visceral_Omentum	Distal	-0.16	0.477
ENSG00000042062	RIPOR3	intron	20	50594104	50594553	Adipose_Visceral_Omentum	Proximal	-1.15	0.477
ENSG00000101247	NDUFAF5	intron	20	13801683	13808842	Adipose_Visceral_Omentum	Overall	0.71	0.477
ENSG00000196267	ZNF836	intron	19	52160591	52168058	Adipose_Subcutaneous	Distal	0.38	0.477
ENSG00000114698	PLSCR4	intron	3	146223777	146250960	Adipose_Visceral_Omentum	Colon	-0.34	0.477
ENSG00000214021	TTLL3	intron	3	9817759	9820546	Cells_EBV-transformed_lymphocytes	Distal	-0.35	0.477
ENSG00000088205	DDX18	intron	2	117822845	117824569	Cells_EBV-transformed_lymphocytes	Colon	-0.71	0.477
ENSG00000101193	GID8	intron	20	62941620	62942987	Adipose_Subcutaneous	Proximal	-0.71	0.477
ENSG00000162591	MEGF6	intron	1	3496783	3497233	Adipose_Visceral_Omentum	Female	0.71	0.477
ENSG00000184465	WDR27	intron	6	169602321	169632947	Adipose_Visceral_Omentum	Distal	-0.71	0.477
ENSG00000092020	PPP2R3C	intron	14	35109931	35110525	Adipose_Subcutaneous	Colon	-0.24	0.477
ENSG00000204764	RANBP17	intron	5	170914240	170916465	Adipose_Subcutaneous	Rectal	0.71	0.477
ENSG00000204764	RANBP17	intron	5	170918859	170919441	Adipose_Subcutaneous	Rectal	-0.71	0.477
ENSG00000122085	MTERF4	intron	2	241090044	241094277	Colon_Transverse	Overall	0.71	0.477
ENSG00000166405	RIC3	intron	11	8126804	8128219	Adipose_Visceral_Omentum	Overall	-0.71	0.477
ENSG00000241878	PISD	intron	22	31626016	31648101	Adipose_Visceral_Omentum	Rectal	0.71	0.477
ENSG00000100075	SLC25A1	intron	22	19178041	19178133	Cells_EBV-transformed_lymphocytes	Male	-0.71	0.477
ENSG00000103051	COG4	intron	16	70512432	70514335	Colon_Transverse	Overall	-0.91	0.477
ENSG00000113580	NR3C1	intron	5	143400852	143404376	Cells_EBV-transformed_lymphocytes	Colon	-0.71	0.477
ENSG00000166164	BRD7	intron	16	50340086	50340323	Cells_EBV-transformed_lymphocytes	Overall	-0.71	0.477
ENSG00000141959	PFKL	intron	21	44304455	44305188	Cells_EBV-transformed_lymphocytes	Male	0.14	0.477
		intron	11	2623247	2661961	Cells_EBV-transformed_lymphocytes	Distal	-0.71	0.477
		intron	2	196155043	196156439	Cells_EBV-transformed_lymphocytes	Male	-0.71	0.477
ENSG00000009830	POMT2	intron	14	77278869	77279537	Cells_EBV-transformed_lymphocytes	Female	0	0.477
ENSG00000029364	SLC39A9	intron	14	69453309	69454812	Adipose_Subcutaneous	Rectal	0.71	0.477
ENSG00000063180	CA11	intron	19	48644569	48645403	Adipose_Visceral_Omentum	Male	0.71	0.477
ENSG00000077238	IL4R	intron	16	27313817	27330066	Adipose_Visceral_Omentum	Overall	0.71	0.477
ENSG00000077238	IL4R	intron	16	27313817	27340186	Adipose_Subcutaneous	Overall	0.71	0.477
ENSG00000079332	SAR1A	intron	10	70161931	70170413	Adipose_Subcutaneous	Female	-0.71	0.477
ENSG00000089916	GPATCH2L	intron	14	76180849	76195878	Adipose_Subcutaneous	Female	0.71	0.477
ENSG00000092108	SCFD1	intron	14	30622462	30628209	Adipose_Subcutaneous	Proximal	-0.71	0.477
ENSG00000101493	ZNF516	intron	18	76358608	76359296	Adipose_Subcutaneous	Male	-0.71	0.477
ENSG00000103043	VAC14	intron	16	70697173	70698637	Adipose_Subcutaneous	Colon	0.71	0.477
ENSG00000103043	VAC14	intron	16	70697257	70698637	Adipose_Subcutaneous	Colon	-0.71	0.477
ENSG00000103249	CLCN7	intron	16	1453894	1454411	Adipose_Visceral_Omentum	Overall	-0.71	0.477
ENSG00000105426	PTPRS	intron	19	5220353	5221000	Adipose_Visceral_Omentum	Female	0	0.477
ENSG00000108591	DRG2	intron	17	18093968	18098270	Adipose_Visceral_Omentum	Colon	-0.71	0.477
ENSG00000115875	SRSF7	intron	2	38745187	38746144	Adipose_Subcutaneous	Female	0	0.477
ENSG00000115875	SRSF7	intron	2	38745187	38746694	Adipose_Subcutaneous	Female	-0.71	0.477
ENSG00000119383	PTPA	intron	9	129142177	129142445	Adipose_Visceral_Omentum	Rectal	0.71	0.477
ENSG00000131374	TBC1D5	intron	3	17308134	17372075	Adipose_Subcutaneous	Proximal	0.71	0.477
ENSG00000134444	RELCH	intron	18	62264852	62266701	Adipose_Subcutaneous	Female	-0.71	0.477
ENSG00000138617	PARP16	intron	15	65234823	65259464	Adipose_Subcutaneous	Proximal	-0.71	0.477
ENSG00000147364	FBXO25	intron	8	463150	468715	Adipose_Subcutaneous	Overall	0.24	0.477
ENSG00000164466	SFXN1	intron	5	175513590	175516614	Cells_EBV-transformed_lymphocytes	Rectal	-0.71	0.477
ENSG00000186591	UBE2H	intron	7	129839335	129857511	Adipose_Subcutaneous	Female	0.71	0.477
ENSG00000205309	NT5M	intron	17	17333588	17344794	Cells_EBV-transformed_lymphocytes	Female	0.71	0.477
ENSG00000246922	UBAP1L	intron	15	65106359	65118672	Adipose_Visceral_Omentum	Rectal	-0.71	0.477
ENSG00000059145	UNKL	intron	16	1398941	1399374	Adipose_Visceral_Omentum	Overall	-0.81	0.477
ENSG00000177098	SCN4B	intron	11	118141336	118143833	Adipose_Visceral_Omentum	Male	0.84	0.477
ENSG00000130640	TUBGCP2	intron	10	133281436	133282223	Adipose_Subcutaneous	Colon	0.5	0.477
ENSG00000257103	LSM14A	intron	19	34221738	34226408	Cells_EBV-transformed_lymphocytes	Male	-0.71	0.477
ENSG00000153015	CWC27	intron	5	64971812	64977135	Adipose_Subcutaneous	Female	0.72	0.477
ENSG00000148814	LRRC27	intron	10	132365550	132366435	Adipose_Visceral_Omentum	Colon	-0.15	0.477
ENSG00000100365	NCF4	intron	22	36861203	36864045	Cells_EBV-transformed_lymphocytes	Distal	0.82	0.477
ENSG00000135241	PNPLA8	intron	7	108515574	108526029	Adipose_Subcutaneous	Male	1	0.477
ENSG00000142546	NOSIP	intron	19	49560692	49564155	Adipose_Subcutaneous	Male	0.91	0.477
ENSG00000099821	POLRMT	intron	19	622985	623454	Adipose_Visceral_Omentum	Female	-0.75	0.477
ENSG00000183963	SMTN	intron	22	31103975	31104316	Adipose_Visceral_Omentum	Female	-0.7	0.477
ENSG00000166598	HSP90B1	intron	12	103947430	103953386	Cells_EBV-transformed_lymphocytes	Distal	-0.71	0.477
ENSG00000042062	RIPOR3	intron	20	50602644	50604645	Adipose_Subcutaneous	Male	-0.71	0.477
ENSG00000162542	TMCO4	intron	1	19694551	19700768	Adipose_Visceral_Omentum	Distal	-0.71	0.477
ENSG00000213638	ADAT3	intron	19	1905439	1914979	Cells_EBV-transformed_lymphocytes	Overall	0.71	0.477
ENSG00000227500	SCAMP4	intron	19	1905439	1914979	Cells_EBV-transformed_lymphocytes	Overall	0.71	0.477
ENSG00000179588	ZFPM1	intron	16	88489153	88514387	Cells_EBV-transformed_lymphocytes	Rectal	-1.15	0.477
ENSG00000010017	RANBP9	intron	6	13632518	13634431	Adipose_Subcutaneous	Female	0.71	0.477
ENSG00000010017	RANBP9	intron	6	13632521	13634431	Adipose_Subcutaneous	Female	-0.71	0.477
ENSG00000028310	BRD9	intron	5	886767	887361	Adipose_Visceral_Omentum	Overall	-0.71	0.477
ENSG00000061656	SPAG4	intron	20	35617240	35617520	Adipose_Visceral_Omentum	Distal	0.71	0.477
ENSG00000088826	SMOX	intron	20	4177577	4181803	Adipose_Visceral_Omentum	Male	-0.71	0.477
ENSG00000089060	SLC8B1	intron	12	113306575	113307691	Adipose_Visceral_Omentum	Male	0.71	0.477
ENSG00000100280	AP1B1	intron	22	29341760	29342285	Cells_EBV-transformed_lymphocytes	Overall	0.71	0.477
ENSG00000119636	BBOF1	intron	14	74040645	74047930	Adipose_Subcutaneous	Rectal	-0.71	0.477
ENSG00000126217	MCF2L	intron	13	113089728	113090980	Adipose_Subcutaneous	Proximal	-0.71	0.477
ENSG00000126217	MCF2L	intron	13	113091195	113094514	Adipose_Subcutaneous	Proximal	-0.71	0.477
ENSG00000129317	PUS7L	intron	12	43730702	43731705	Cells_EBV-transformed_lymphocytes	Male	-0.71	0.477
ENSG00000130159	ECSIT	intron	19	11507562	11507702	Cells_EBV-transformed_lymphocytes	Rectal	-0.71	0.477
ENSG00000130159	ECSIT	intron	19	11507850	11507991	Adipose_Subcutaneous	Rectal	0.71	0.477
ENSG00000143434	SEMA6C	intron	1	151133318	151134401	Adipose_Visceral_Omentum	Rectal	0.71	0.477
ENSG00000143434	SEMA6C	intron	1	151133517	151134401	Adipose_Subcutaneous	Rectal	-0.71	0.477
ENSG00000152926	ZNF117	intron	7	65006249	65006541	Adipose_Visceral_Omentum	Male	0.71	0.477
ENSG00000153904	DDAH1	intron	1	85482524	85488291	Adipose_Subcutaneous	Rectal	0.71	0.477
ENSG00000157014	TATDN2	intron	3	10271015	10278279	Adipose_Subcutaneous	Colon	0.71	0.477
ENSG00000158062	UBXN11	intron	1	26301722	26306592	Cells_EBV-transformed_lymphocytes	Colon	0.71	0.477
ENSG00000164050	PLXNB1	intron	3	48422443	48422765	Adipose_Visceral_Omentum	Colon	0.71	0.477
ENSG00000164050	PLXNB1	intron	3	48422459	48422765	Adipose_Subcutaneous	Colon	-0.71	0.477
ENSG00000166508	MCM7	intron	7	100095470	100095774	Adipose_Subcutaneous	Female	-0.71	0.477
ENSG00000167601	AXL	intron	19	41239720	41242883	Adipose_Visceral_Omentum	Male	0.71	0.477
ENSG00000172172	MRPL13	intron	8	120425366	120432030	Cells_EBV-transformed_lymphocytes	Distal	0.71	0.477
ENSG00000178184	PARD6G	intron	18	80160606	80202710	Adipose_Subcutaneous	Female	0.71	0.477
ENSG00000187650	VMAC	intron	19	5905081	5914385	Adipose_Subcutaneous	Distal	0.71	0.477
ENSG00000187650	VMAC	intron	19	5905120	5908824	Cells_EBV-transformed_lymphocytes	Distal	0.71	0.477
ENSG00000188312	CENPP	intron	9	92326105	92332170	Adipose_Subcutaneous	Proximal	-0.71	0.477
ENSG00000198252	STYX	intron	14	52750780	52757319	Adipose_Subcutaneous	Rectal	0	0.477
ENSG00000204560	DHX16	intron	6	30668208	30670410	Adipose_Visceral_Omentum	Proximal	-0.71	0.477
ENSG00000205268	PDE7A	intron	8	65734894	65739502	Cells_EBV-transformed_lymphocytes	Female	-0.71	0.477
ENSG00000213462	ERV3-1	intron	7	65006249	65006541	Adipose_Visceral_Omentum	Male	0.71	0.477
ENSG00000241973	PI4KA	intron	22	20742764	20747583	Cells_EBV-transformed_lymphocytes	Female	-0.71	0.477
ENSG00000262246	CORO7	intron	16	4395339	4397318	Adipose_Subcutaneous	Distal	-0.71	0.477
ENSG00000262246	CORO7	intron	16	4395339	4405491	Adipose_Visceral_Omentum	Distal	0.71	0.477
ENSG00000282057	AC092807.3	intron	1	85482524	85488291	Adipose_Subcutaneous	Rectal	0.71	0.477
ENSG00000186132	C2orf76	intron	2	119317503	119321154	Adipose_Subcutaneous	Distal	-0.55	0.477
ENSG00000100014	SPECC1L	intron	22	24322918	24324220	Cells_EBV-transformed_lymphocytes	Colon	0.91	0.477
ENSG00000106591	MRPL32	intron	7	42935136	42937148	Adipose_Visceral_Omentum	Distal	0.49	0.477
ENSG00000166598	HSP90B1	intron	12	103947430	103947633	Cells_EBV-transformed_lymphocytes	Distal	0.71	0.477
ENSG00000100150	DEPDC5	intron	22	31797703	31798582	Adipose_Subcutaneous	Distal	0.71	0.477
ENSG00000115464	USP34	intron	2	61380361	61383269	Cells_EBV-transformed_lymphocytes	Proximal	0.71	0.477
ENSG00000188234	AGAP4	intron	10	45854895	45862986	Cells_EBV-transformed_lymphocytes	Proximal	0.71	0.477
ENSG00000239883	PARGP1	intron	10	45854895	45862986	Cells_EBV-transformed_lymphocytes	Proximal	0.71	0.477
ENSG00000196557	CACNA1H	intron	16	1219130	1219981	Adipose_Visceral_Omentum	Proximal	0.71	0.477
ENSG00000196428	TSC22D2	intron	3	150411308	150457076	Cells_EBV-transformed_lymphocytes	Rectal	-0.71	0.477
ENSG00000090006	LTBP4	intron	19	40614446	40619347	Adipose_Visceral_Omentum	Female	0.81	0.477
ENSG00000107020	PLGRKT	intron	9	5361888	5436569	Cells_EBV-transformed_lymphocytes	Colon	-0.7	0.477
ENSG00000029639	TFB1M	intron	6	155258082	155260273	Adipose_Visceral_Omentum	Colon	0.7	0.477
ENSG00000065243	PKN2	intron	1	88784824	88786104	Cells_EBV-transformed_lymphocytes	Rectal	1.01	0.477
ENSG00000145349	CAMK2D	intron	4	113509672	113513328	Cells_EBV-transformed_lymphocytes	Proximal	-0.71	0.477
ENSG00000003402	CFLAR	intron	2	201118901	201129729	Whole_Blood	Overall	0.71	0.477
ENSG00000185499	MUC1	intron	1	155192283	155192786	Cells_EBV-transformed_lymphocytes	Colon	-0.71	0.477
ENSG00000215548	FRG1JP	intron	9	63837832	63842824	Adipose_Visceral_Omentum	Male	-0.71	0.477
		intron	5	44786952	44808642	Cells_EBV-transformed_lymphocytes	Proximal	-0.71	0.477
ENSG00000060339	CCAR1	intron	10	68722577	68736876	Cells_EBV-transformed_lymphocytes	Proximal	-0.71	0.477
ENSG00000110696	C11orf58	intron	11	16748157	16752785	Cells_EBV-transformed_lymphocytes	Rectal	-0.71	0.477
ENSG00000112992	NNT	intron	5	43602890	43609143	Cells_EBV-transformed_lymphocytes	Distal	0	0.477
ENSG00000144560	VGLL4	intron	3	11602022	11633117	Adipose_Visceral_Omentum	Male	0.71	0.477
ENSG00000144560	VGLL4	intron	3	11602022	11643437	Adipose_Visceral_Omentum	Male	-0.71	0.477
ENSG00000144560	VGLL4	intron	3	11602022	11702971	Adipose_Subcutaneous	Male	0.71	0.477
ENSG00000147421	HMBOX1	intron	8	28970519	28980071	Cells_EBV-transformed_lymphocytes	Female	0.71	0.477
ENSG00000160781	PAQR6	intron	1	156244911	156245142	Adipose_Subcutaneous	Colon	0.71	0.477
ENSG00000160781	PAQR6	intron	1	156244911	156245535	Cells_EBV-transformed_lymphocytes	Colon	-0.71	0.477
ENSG00000160781	PAQR6	intron	1	156245238	156245782	Cells_EBV-transformed_lymphocytes	Colon	0.71	0.477
ENSG00000167543	TP53I13	intron	17	29571719	29571832	Cells_EBV-transformed_lymphocytes	Proximal	-0.71	0.477
ENSG00000167543	TP53I13	intron	17	29571719	29571857	Adipose_Visceral_Omentum	Proximal	0.71	0.477
ENSG00000173295	FAM86B3P	intron	8	8242432	8244099	Cells_EBV-transformed_lymphocytes	Rectal	0.71	0.477
ENSG00000243725	TTC4	intron	1	54731700	54733629	Adipose_Subcutaneous	Rectal	0.71	0.477
ENSG00000243725	TTC4	intron	1	54731700	54737582	Adipose_Subcutaneous	Rectal	0.71	0.477
ENSG00000118454	ANKRD13C	intron	1	70270956	70274720	Adipose_Subcutaneous	Colon	-1.07	0.477
ENSG00000141564	RPTOR	intron	17	80908929	80922724	Adipose_Visceral_Omentum	Distal	-0.7	0.477
ENSG00000087206	UIMC1	intron	5	176982623	177006650	Adipose_Subcutaneous	Distal	0.86	0.477
ENSG00000105048	TNNT1	intron	19	55145565	55146434	Adipose_Subcutaneous	Distal	1.21	0.477
ENSG00000030066	NUP160	intron	11	47783198	47784922	Adipose_Visceral_Omentum	Distal	0.71	0.477
ENSG00000185986	SDHAP3	intron	5	1593284	1599627	Cells_EBV-transformed_lymphocytes	Female	0.71	0.477
ENSG00000188002	PDCD6P1	intron	5	1593284	1599627	Cells_EBV-transformed_lymphocytes	Female	0.71	0.477
ENSG00000122085	MTERF4	intron	2	241096438	241097243	Adipose_Visceral_Omentum	Proximal	-0.71	0.477
		intron	3	122720388	122721088	Cells_EBV-transformed_lymphocytes	Female	0.71	0.477
ENSG00000133114	GPALPP1	intron	13	45028003	45029239	Adipose_Visceral_Omentum	Distal	-0.71	0.477
ENSG00000241973	PI4KA	intron	22	20744720	20747583	Adipose_Visceral_Omentum	Female	0.71	0.477
ENSG00000144115	THNSL2	intron	2	88185479	88185898	Adipose_Subcutaneous	Female	-0.71	0.477
ENSG00000181381	DDX60L	intron	4	168361211	168371612	Adipose_Visceral_Omentum	Male	-0.71	0.477
ENSG00000128000	ZNF780B	intron	19	40047470	40048670	Colon_Sigmoid	Overall	-0.34	0.477
ENSG00000138131	LOXL4	intron	10	98267822	98268132	Adipose_Subcutaneous	Rectal	0.71	0.477
ENSG00000163393	SLC22A15	intron	1	115992243	116019582	Adipose_Visceral_Omentum	Proximal	0.71	0.477
ENSG00000186230	ZNF749	intron	19	57442011	57443291	Adipose_Visceral_Omentum	Male	0.71	0.477
ENSG00000128973	CLN6	intron	15	68197628	68199541	Adipose_Visceral_Omentum	Rectal	0.71	0.477
ENSG00000129007	CALML4	intron	15	68197628	68199541	Adipose_Visceral_Omentum	Rectal	0.71	0.477
ENSG00000118900	UBN1	intron	16	4853166	4857990	Adipose_Visceral_Omentum	Male	-1.01	0.477
ENSG00000055732	MCOLN3	intron	1	85045362	85048396	Cells_EBV-transformed_lymphocytes	Distal	-0.71	0.477
ENSG00000004139	SARM1	intron	17	28372502	28381203	Adipose_Visceral_Omentum	Colon	-0.71	0.477
ENSG00000067113	PLPP1	intron	5	55475450	55490960	Adipose_Subcutaneous	Distal	0.71	0.477
ENSG00000072415	PALS1	intron	14	67301466	67301972	Colon_Transverse	Overall	-0.71	0.477
ENSG00000101574	METTL4	intron	18	2539145	2552695	Cells_EBV-transformed_lymphocytes	Male	0.71	0.477
ENSG00000102606	ARHGEF7	intron	13	111283399	111286147	Adipose_Subcutaneous	Colon	0.71	0.477
ENSG00000110324	IL10RA	intron	11	117986534	117988382	Cells_EBV-transformed_lymphocytes	Proximal	0.71	0.477
ENSG00000116641	DOCK7	intron	1	62489065	62492704	Cells_EBV-transformed_lymphocytes	Male	-0.71	0.477
ENSG00000127995	CASD1	intron	7	94549621	94551338	Adipose_Subcutaneous	Proximal	0.71	0.477
ENSG00000128656	CHN1	intron	2	174918565	174944888	Adipose_Visceral_Omentum	Rectal	0.71	0.477
ENSG00000132024	CC2D1A	intron	19	13913302	13913404	Adipose_Visceral_Omentum	Proximal	-0.71	0.477
ENSG00000142528	ZNF473	intron	19	50031091	50039161	Adipose_Visceral_Omentum	Colon	0.71	0.477
ENSG00000145362	ANK2	intron	4	113330470	113333054	Adipose_Visceral_Omentum	Rectal	0.71	0.477
ENSG00000148484	RSU1	intron	10	16695155	16752539	Cells_EBV-transformed_lymphocytes	Distal	0.71	0.477
ENSG00000151067	CACNA1C	intron	12	2581797	2582822	Adipose_Subcutaneous	Proximal	0.71	0.477
ENSG00000163702	IL17RC	intron	3	9918609	9920560	Adipose_Subcutaneous	Female	-0.71	0.477
ENSG00000164953	TMEM67	intron	8	93755137	93755778	Colon_Transverse	Overall	0.71	0.477
ENSG00000172671	ZFAND4	intron	10	45618260	45624583	Adipose_Visceral_Omentum	Rectal	-0.71	0.477
ENSG00000172671	ZFAND4	intron	10	45618260	45625951	Adipose_Visceral_Omentum	Rectal	0.71	0.477
ENSG00000188566	NDOR1	intron	9	137206309	137212502	Adipose_Subcutaneous	Male	-0.24	0.477
ENSG00000197785	ATAD3A	intron	1	1527809	1529223	Adipose_Visceral_Omentum	Female	0.71	0.477
ENSG00000244045	TMEM199	intron	17	28372502	28381203	Adipose_Visceral_Omentum	Colon	-0.71	0.477
ENSG00000248408	LINC02469	intron	4	79606960	79623228	Adipose_Subcutaneous	Rectal	-0.71	0.477
ENSG00000134070	IRAK2	intron	3	10217048	10219680	Adipose_Subcutaneous	Proximal	0.24	0.477
ENSG00000137513	NARS2	intron	11	78478683	78493063	Adipose_Subcutaneous	Male	0.71	0.477
ENSG00000143549	TPM3	intron	1	154169383	154170400	Adipose_Visceral_Omentum	Colon	-0.71	0.477
ENSG00000257621	PSMA3-AS1	intron	14	58274010	58291635	Adipose_Subcutaneous	Proximal	0.71	0.477
ENSG00000257621	PSMA3-AS1	intron	14	58274135	58285591	Adipose_Subcutaneous	Proximal	-0.71	0.477
ENSG00000257621	PSMA3-AS1	intron	14	58274135	58291635	Adipose_Subcutaneous	Proximal	0.71	0.477
ENSG00000165275	TRMT10B	intron	9	37776405	37777601	Cells_EBV-transformed_lymphocytes	Female	0.48	0.477
ENSG00000178078	STAP2	intron	19	4324664	4325216	Adipose_Subcutaneous	Female	0.71	0.477
ENSG00000177565	TBL1XR1	intron	3	177098541	177160871	Adipose_Visceral_Omentum	Female	0.04	0.477
ENSG00000042088	TDP1	intron	14	89956800	89963108	Cells_EBV-transformed_lymphocytes	Rectal	-0.53	0.477
ENSG00000138646	HERC5	intron	4	88479507	88486115	Colon_Transverse	Overall	-0.14	0.477
ENSG00000080819	CPOX	intron	3	98578270	98585441	Adipose_Visceral_Omentum	Overall	0.74	0.477
ENSG00000205403	CFI	intron	4	109761692	109764537	Adipose_Subcutaneous	Colon	-0.71	0.477
ENSG00000221988	PPT2	intron	6	32164657	32166138	Adipose_Subcutaneous	Colon	-1.1	0.477
ENSG00000241404	EGFL8	intron	6	32164657	32166138	Adipose_Subcutaneous	Colon	-1.1	0.477
ENSG00000140950	MEAK7	intron	16	84502862	84504601	Cells_EBV-transformed_lymphocytes	Rectal	0.7	0.477
ENSG00000174227	PIGG	intron	4	527230	530436	Adipose_Visceral_Omentum	Distal	1.01	0.477
ENSG00000170266	GLB1	intron	3	33024325	33046120	Cells_EBV-transformed_lymphocytes	Overall	0.86	0.477
ENSG00000184056	VPS33B	intron	15	91014433	91017805	Cells_EBV-transformed_lymphocytes	Colon	-1.09	0.477
ENSG00000168575	SLC20A2	intron	8	42535335	42540915	Whole_Blood	Overall	-0.59	0.477
ENSG00000161381	PLXDC1	intron	17	39109391	39126905	Colon_Sigmoid	Overall	1.12	0.477
ENSG00000079277	MKNK1	intron	1	46580627	46583228	Cells_EBV-transformed_lymphocytes	Female	0.65	0.477
ENSG00000114125	RNF7	intron	3	141743556	141745159	Cells_EBV-transformed_lymphocytes	Overall	-0.14	0.477
ENSG00000099219	ERMP1	intron	9	5801328	5805027	Adipose_Subcutaneous	Overall	-0.97	0.477
ENSG00000111859	NEDD9	intron	6	11201184	11213281	Adipose_Subcutaneous	Colon	0.71	0.477
ENSG00000152527	PLEKHH2	intron	2	43731602	43738341	Adipose_Subcutaneous	Male	-0.7	0.477
ENSG00000168394	TAP1	intron	6	32849118	32850320	Adipose_Subcutaneous	Rectal	0.71	0.477
		intron	3	53749146	53749268	Cells_EBV-transformed_lymphocytes	Colon	0.71	0.477
		intron	8	123768774	123772894	Cells_EBV-transformed_lymphocytes	Proximal	-0.71	0.477
ENSG00000085760	MTIF2	intron	2	55267635	55268578	Adipose_Visceral_Omentum	Distal	-0.71	0.477
ENSG00000103335	PIEZO1	intron	16	88734054	88734356	Adipose_Visceral_Omentum	Rectal	-0.71	0.477
ENSG00000104774	MAN2B1	intron	19	12661376	12663317	Adipose_Subcutaneous	Colon	0.71	0.477
ENSG00000111266	DUSP16	intron	12	12521463	12554536	Cells_EBV-transformed_lymphocytes	Proximal	-0.71	0.477
ENSG00000111266	DUSP16	intron	12	12521463	12562117	Cells_EBV-transformed_lymphocytes	Proximal	0.71	0.477
ENSG00000111676	ATN1	intron	12	6939177	6940453	Adipose_Subcutaneous	Overall	-0.71	0.477
ENSG00000111676	ATN1	intron	12	6939177	6940880	Adipose_Subcutaneous	Overall	0.71	0.477
ENSG00000111676	ATN1	intron	12	6940503	6940880	Adipose_Visceral_Omentum	Overall	-0.71	0.477
ENSG00000117748	RPA2	intron	1	27914169	27914434	Adipose_Visceral_Omentum	Male	0.71	0.477
ENSG00000128833	MYO5C	intron	15	52246042	52246917	Adipose_Visceral_Omentum	Rectal	0.71	0.477
ENSG00000130818	ZNF426	intron	19	9531067	9532845	Cells_EBV-transformed_lymphocytes	Proximal	-0.71	0.477
ENSG00000140950	MEAK7	intron	16	84502842	84504601	Cells_EBV-transformed_lymphocytes	Rectal	0.71	0.477
ENSG00000145216	FIP1L1	intron	4	53391498	53399736	Cells_EBV-transformed_lymphocytes	Male	-0.71	0.477
ENSG00000145734	BDP1	intron	5	71517452	71522289	Cells_EBV-transformed_lymphocytes	Distal	-0.71	0.477
ENSG00000146281	PM20D2	intron	6	89158460	89161783	Adipose_Subcutaneous	Rectal	-0.71	0.477
ENSG00000146909	NOM1	intron	7	156950724	156952474	Adipose_Subcutaneous	Male	0.71	0.477
ENSG00000149091	DGKZ	intron	11	46375631	46375851	Cells_EBV-transformed_lymphocytes	Female	0.71	0.477
ENSG00000167508	MVD	intron	16	88657582	88657915	Adipose_Subcutaneous	Rectal	-0.71	0.477
ENSG00000171566	PLRG1	intron	4	154540934	154542187	Adipose_Subcutaneous	Colon	-0.71	0.477
ENSG00000173821	RNF213	intron	17	80368143	80369502	Adipose_Subcutaneous	Distal	0.24	0.477
ENSG00000176853	FAM91A1	intron	8	123768774	123774080	Adipose_Subcutaneous	Proximal	0.71	0.477
ENSG00000185043	CIB1	intron	15	90231507	90232219	Adipose_Subcutaneous	Colon	0.71	0.477
ENSG00000185418	TARS3	intron	15	101703937	101705683	Adipose_Subcutaneous	Distal	-0.71	0.477
ENSG00000185442	FAM174B	intron	15	92782141	92787964	Adipose_Visceral_Omentum	Distal	-0.71	0.477
ENSG00000185722	ANKFY1	intron	17	4206486	4207933	Adipose_Visceral_Omentum	Distal	-0.71	0.477
ENSG00000198556	ZNF789	intron	7	99484143	99486476	Cells_EBV-transformed_lymphocytes	Colon	-0.71	0.477
ENSG00000214029	ZNF891	intron	12	133122024	133130227	Cells_EBV-transformed_lymphocytes	Colon	-0.71	0.477
ENSG00000241973	PI4KA	intron	22	20753180	20761304	Adipose_Visceral_Omentum	Male	-0.71	0.477
ENSG00000258741	H2AZ2P1	intron	15	92782141	92787964	Adipose_Visceral_Omentum	Distal	-0.71	0.477
ENSG00000258922	AC106028.2	intron	15	92782141	92787964	Adipose_Visceral_Omentum	Distal	-0.71	0.477
ENSG00000146409	SLC18B1	intron	6	132784089	132787434	Adipose_Subcutaneous	Proximal	0.24	0.477
ENSG00000156931	VPS8	intron	3	184920198	184922429	Adipose_Visceral_Omentum	Female	-0.71	0.477
ENSG00000142347	MYO1F	intron	19	8526935	8527338	Adipose_Visceral_Omentum	Rectal	-0.77	0.477
ENSG00000165644	COMTD1	intron	10	75235372	75235616	Cells_EBV-transformed_lymphocytes	Rectal	0.29	0.477
ENSG00000007541	PIGQ	intron	16	579180	580858	Adipose_Subcutaneous	Male	-0.74	0.477
ENSG00000211688	TRGJP2	intron	7	38245230	38249243	Adipose_Visceral_Omentum	Rectal	0.33	0.477
ENSG00000211689	TRGC1	intron	7	38245230	38249243	Adipose_Visceral_Omentum	Rectal	0.33	0.477
ENSG00000227191	TRGC2	intron	7	38245230	38249243	Adipose_Visceral_Omentum	Rectal	0.33	0.477
ENSG00000175061	SNHG29	intron	17	16439703	16440185	Adipose_Subcutaneous	Rectal	-0.7	0.477
ENSG00000078369	GNB1	intron	1	1839238	1879787	Adipose_Subcutaneous	Distal	-0.96	0.477
ENSG00000006715	VPS41	intron	7	38726988	38728341	Adipose_Subcutaneous	Female	0.63	0.477
ENSG00000176715	ACSF3	intron	16	89101347	89102604	Adipose_Subcutaneous	Proximal	-1.05	0.477
ENSG00000163072	NOSTRIN	intron	2	168855460	168855886	Adipose_Visceral_Omentum	Colon	-0.71	0.477
ENSG00000141562	NARF	intron	17	82460072	82464287	Cells_EBV-transformed_lymphocytes	Female	-1.05	0.477
ENSG00000112699	GMDS	intron	6	1624540	1726416	Cells_EBV-transformed_lymphocytes	Rectal	1.13	0.477
ENSG00000197261	C6orf141	intron	6	49552570	49554877	Adipose_Subcutaneous	Overall	-0.71	0.477
ENSG00000168405	CMAHP	intron	6	25081879	25084480	Adipose_Subcutaneous	Female	-0.7	0.477
ENSG00000130300	PLVAP	intron	19	17352368	17360528	Adipose_Subcutaneous	Overall	-0.93	0.477
ENSG00000196305	IARS1	intron	9	92256800	92257804	Adipose_Visceral_Omentum	Colon	-0.07	0.477
ENSG00000147439	BIN3	intron	8	22630578	22636922	Adipose_Subcutaneous	Rectal	-0.73	0.477
ENSG00000049323	LTBP1	intron	2	33252844	33257284	Adipose_Visceral_Omentum	Rectal	-0.71	0.477
		intron	20	5968025	5973056	Cells_EBV-transformed_lymphocytes	Overall	-0.71	0.477
ENSG00000067248	DHX29	intron	5	55273377	55274614	Adipose_Subcutaneous	Rectal	-0.71	0.477
ENSG00000067248	DHX29	intron	5	55273426	55274614	Adipose_Visceral_Omentum	Rectal	0.71	0.477
ENSG00000100697	DICER1	intron	14	95133503	95157230	Adipose_Visceral_Omentum	Colon	-0.71	0.477
ENSG00000105383	CD33	intron	19	51225598	51225803	Adipose_Subcutaneous	Female	0.71	0.477
ENSG00000106258	CYP3A5	intron	7	99666810	99666952	Adipose_Subcutaneous	Proximal	0.71	0.477
ENSG00000106258	CYP3A5	intron	7	99672679	99672784	Adipose_Subcutaneous	Proximal	0.71	0.477
ENSG00000106258	CYP3A5	intron	7	99672679	99674533	Adipose_Subcutaneous	Proximal	-0.71	0.477
ENSG00000106258	CYP3A5	intron	7	99672915	99674533	Adipose_Visceral_Omentum	Proximal	0.71	0.477
ENSG00000110713	NUP98	intron	11	3735324	3744509	Adipose_Visceral_Omentum	Female	-0.71	0.477
ENSG00000114902	SPCS1	intron	3	52706703	52706797	Colon_Sigmoid	Overall	0.71	0.477
ENSG00000123200	ZC3H13	intron	13	46020557	46042164	Adipose_Subcutaneous	Colon	0.24	0.477
ENSG00000127603	MACF1	intron	1	39372596	39379203	Cells_EBV-transformed_lymphocytes	Distal	-0.71	0.477
ENSG00000135048	CEMIP2	intron	9	71732520	71740063	Adipose_Subcutaneous	Distal	0.71	0.477
ENSG00000135924	DNAJB2	intron	2	219282929	219283133	Adipose_Visceral_Omentum	Overall	0.71	0.477
ENSG00000144554	FANCD2	intron	3	10078197	10081100	Adipose_Subcutaneous	Distal	0.71	0.477
ENSG00000148498	PARD3	intron	10	34401917	34450317	Adipose_Subcutaneous	Female	-0.24	0.477
ENSG00000154678	PDE1C	intron	7	31753553	31775664	Adipose_Visceral_Omentum	Overall	0	0.477
ENSG00000163512	AZI2	intron	3	28331950	28332369	Adipose_Visceral_Omentum	Colon	0.71	0.477
ENSG00000164073	MFSD8	intron	4	127939997	127942045	Cells_EBV-transformed_lymphocytes	Colon	-0.71	0.477
ENSG00000166783	MARF1	intron	16	15604398	15608291	Colon_Transverse	Overall	-0.71	0.477
ENSG00000223501	VPS52	intron	6	33261463	33263484	Adipose_Visceral_Omentum	Female	-0.71	0.477
ENSG00000151327	FAM177A1	intron	14	35046130	35046505	Adipose_Subcutaneous	Overall	0.5	0.477
ENSG00000179163	FUCA1	intron	1	23865625	23866657	Adipose_Subcutaneous	Female	-0.71	0.477
ENSG00000116698	SMG7	intron	1	183547252	183549208	Adipose_Subcutaneous	Overall	-1.04	0.477
ENSG00000140853	NLRC5	intron	16	57061701	57061862	Cells_EBV-transformed_lymphocytes	Rectal	-0.71	0.477
ENSG00000140853	NLRC5	intron	16	57061701	57062159	Adipose_Subcutaneous	Rectal	0.71	0.477
ENSG00000203485	INF2	intron	14	104714856	104715284	Adipose_Visceral_Omentum	Male	1.08	0.477
ENSG00000234420	ZNF37BP	intron	10	42523738	42525540	Adipose_Subcutaneous	Overall	-0.71	0.477
ENSG00000175048	ZDHHC14	intron	6	157542745	157592988	Cells_EBV-transformed_lymphocytes	Overall	-0.11	0.477
ENSG00000175164	ABO	intron	9	133233609	133275162	Adipose_Subcutaneous	Male	-0.71	0.477
ENSG00000110628	SLC22A18	intron	11	2918095	2918906	Cells_EBV-transformed_lymphocytes	Female	0.45	0.477
ENSG00000132254	ARFIP2	intron	11	6478652	6478738	Cells_EBV-transformed_lymphocytes	Female	-0.64	0.477
		intron	18	68698031	68710021	Cells_EBV-transformed_lymphocytes	Rectal	0.71	0.477
		intron	5	218418	220240	Cells_EBV-transformed_lymphocytes	Overall	0.71	0.477
ENSG00000004660	CAMKK1	intron	17	3881648	3882257	Adipose_Subcutaneous	Proximal	-0.71	0.477
ENSG00000005801	ZNF195	intron	11	3362073	3362546	Cells_EBV-transformed_lymphocytes	Colon	-0.71	0.477
ENSG00000011451	WIZ	intron	19	15428508	15429586	Colon_Sigmoid	Overall	0.36	0.477
ENSG00000048707	VPS13D	intron	1	12319630	12321809	Adipose_Subcutaneous	Colon	-0.71	0.477
ENSG00000058799	YIPF1	intron	1	53883031	53883113	Adipose_Visceral_Omentum	Proximal	0.71	0.477
ENSG00000072415	PALS1	intron	14	67302118	67302410	Cells_EBV-transformed_lymphocytes	Overall	0.71	0.477
ENSG00000095787	WAC	intron	10	28533620	28533998	Adipose_Subcutaneous	Colon	0.71	0.477
ENSG00000095787	WAC	intron	10	28534034	28534234	Cells_EBV-transformed_lymphocytes	Colon	-0.71	0.477
ENSG00000095787	WAC	intron	10	28534034	28535562	Cells_EBV-transformed_lymphocytes	Colon	0.71	0.477
ENSG00000095787	WAC	intron	10	28534182	28535562	Cells_EBV-transformed_lymphocytes	Colon	-0.71	0.477
ENSG00000095787	WAC	intron	10	28534346	28535562	Adipose_Subcutaneous	Colon	-0.71	0.477
ENSG00000106554	CHCHD3	intron	7	132885745	132975169	Adipose_Visceral_Omentum	Male	0.71	0.477
ENSG00000125454	SLC25A19	intron	17	75286802	75289354	Cells_EBV-transformed_lymphocytes	Male	0.71	0.477
ENSG00000125746	EML2	intron	19	45617697	45619060	Adipose_Subcutaneous	Distal	0.71	0.477
ENSG00000134444	RELCH	intron	18	62252754	62254692	Adipose_Subcutaneous	Distal	-0.71	0.477
ENSG00000144554	FANCD2	intron	3	10074673	10078081	Adipose_Subcutaneous	Distal	-0.71	0.477
ENSG00000166411	IDH3A	intron	15	78163780	78166150	Adipose_Visceral_Omentum	Colon	0.71	0.477
ENSG00000166479	TMX3	intron	18	68698031	68700405	Cells_EBV-transformed_lymphocytes	Rectal	0	0.477
ENSG00000179348	GATA2	intron	3	128487076	128487711	Adipose_Visceral_Omentum	Male	-0.71	0.477
ENSG00000184014	DENND5A	intron	11	9193681	9203660	Adipose_Visceral_Omentum	Female	0.71	0.477
ENSG00000187164	SHTN1	intron	10	116886566	116901765	Adipose_Subcutaneous	Female	0.71	0.477
ENSG00000188994	ZNF292	intron	6	87155759	87215903	Cells_EBV-transformed_lymphocytes	Overall	0.71	0.477
ENSG00000198945	L3MBTL3	intron	6	130094367	130104426	Cells_EBV-transformed_lymphocytes	Male	0.71	0.477
ENSG00000236548	RNF217-AS1	intron	6	124941524	124947931	Adipose_Subcutaneous	Female	0.71	0.477
ENSG00000183506	PI4KAP2	intron	22	21484134	21491994	Adipose_Subcutaneous	Colon	0.71	0.478
ENSG00000140678	ITGAX	intron	16	31373390	31376799	Adipose_Subcutaneous	Proximal	0.71	0.478
ENSG00000160214	RRP1	intron	21	43795250	43797426	Adipose_Subcutaneous	Male	0.83	0.478
ENSG00000106049	HIBADH	intron	7	27649633	27662698	Colon_Sigmoid	Overall	-0.22	0.478
ENSG00000229893	TAX1BP1-AS1	intron	7	27649633	27662698	Colon_Sigmoid	Overall	-0.22	0.478
ENSG00000144182	LIPT1	intron	2	99155051	99161957	Cells_EBV-transformed_lymphocytes	Female	0.71	0.478
ENSG00000185414	MRPL30	intron	2	99155051	99161957	Cells_EBV-transformed_lymphocytes	Female	0.71	0.478
ENSG00000172890	NADSYN1	intron	11	71473686	71474395	Adipose_Subcutaneous	Proximal	0.7	0.478
ENSG00000101247	NDUFAF5	intron	20	13793227	13794838	Adipose_Visceral_Omentum	Overall	-0.71	0.478
ENSG00000138386	NAB1	intron	2	190649982	190659158	Adipose_Visceral_Omentum	Male	0.7	0.478
ENSG00000174405	LIG4	intron	13	108211296	108214538	Cells_EBV-transformed_lymphocytes	Distal	0.98	0.478
ENSG00000164609	SLU7	intron	5	160415310	160418596	Adipose_Visceral_Omentum	Colon	1.07	0.478
ENSG00000259429	UBE2Q2P2	intron	15	82414804	82415528	Colon_Sigmoid	Overall	-0.51	0.478
ENSG00000163516	ANKZF1	intron	2	219233943	219234133	Adipose_Subcutaneous	Distal	-0.71	0.478
ENSG00000100299	ARSA	intron	22	50625464	50625936	Adipose_Visceral_Omentum	Distal	0.71	0.478
ENSG00000152583	SPARCL1	intron	4	87480520	87482424	Adipose_Subcutaneous	Distal	-0.71	0.478
ENSG00000231389	HLA-DPA1	intron	6	33069886	33080680	Adipose_Visceral_Omentum	Rectal	0.71	0.478
ENSG00000180900	SCRIB	intron	8	143793962	143795038	Adipose_Visceral_Omentum	Colon	-0.3	0.478
ENSG00000171456	ASXL1	intron	20	32431176	32431321	Adipose_Subcutaneous	Male	0.71	0.478
		intron	12	92044552	92061859	Cells_EBV-transformed_lymphocytes	Colon	-0.71	0.478
ENSG00000016864	GLT8D1	intron	3	52703928	52705447	Cells_EBV-transformed_lymphocytes	Overall	0.71	0.478
ENSG00000019144	PHLDB1	intron	11	118645825	118647775	Adipose_Visceral_Omentum	Rectal	0.71	0.478
ENSG00000079805	DNM2	intron	19	10797518	10798486	Adipose_Visceral_Omentum	Female	0.71	0.478
ENSG00000105204	DYRK1B	intron	19	39834562	39834668	Adipose_Visceral_Omentum	Male	-0.71	0.478
ENSG00000105339	DENND3	intron	8	141163429	141165186	Adipose_Subcutaneous	Proximal	0.71	0.478
ENSG00000105339	DENND3	intron	8	141163429	141165223	Adipose_Subcutaneous	Proximal	0.71	0.478
ENSG00000112200	ZNF451	intron	6	57158674	57161084	Cells_EBV-transformed_lymphocytes	Distal	-0.71	0.478
ENSG00000115827	DCAF17	intron	2	171435186	171443523	Cells_EBV-transformed_lymphocytes	Female	0.71	0.478
ENSG00000116957	TBCE	intron	1	235401587	235414433	Adipose_Visceral_Omentum	Rectal	-0.71	0.478
ENSG00000124459	ZNF45	intron	19	43934694	43934924	Cells_EBV-transformed_lymphocytes	Colon	0.71	0.478
ENSG00000124459	ZNF45	intron	19	43934694	43935230	Cells_EBV-transformed_lymphocytes	Colon	-0.71	0.478
ENSG00000125089	SH3TC1	intron	4	8222970	8225175	Adipose_Visceral_Omentum	Rectal	-0.24	0.478
ENSG00000140367	UBE2Q2	intron	15	75876271	75877961	Adipose_Visceral_Omentum	Female	-0.24	0.478
ENSG00000148498	PARD3	intron	10	34284245	34317107	Adipose_Subcutaneous	Colon	0.71	0.478
ENSG00000155792	DEPTOR	intron	8	119873968	119928400	Adipose_Subcutaneous	Male	-0.71	0.478
ENSG00000164941	INTS8	intron	8	94876489	94894235	Colon_Sigmoid	Overall	-0.71	0.478
ENSG00000168936	TMEM129	intron	4	1718626	1720230	Adipose_Subcutaneous	Colon	0.71	0.478
ENSG00000170234	PWWP2A	intron	5	160078168	160080651	Adipose_Subcutaneous	Female	-0.71	0.478
ENSG00000170234	PWWP2A	intron	5	160078168	160093101	Adipose_Subcutaneous	Female	0.71	0.478
ENSG00000171456	ASXL1	intron	20	32431679	32432880	Adipose_Visceral_Omentum	Male	0.71	0.478
ENSG00000172375	C2CD2L	intron	11	119112874	119113637	Cells_EBV-transformed_lymphocytes	Male	-0.71	0.478
ENSG00000178538	CA8	intron	8	60208919	60222649	Adipose_Subcutaneous	Distal	0.71	0.478
ENSG00000186854	TRABD2A	intron	2	84870785	84880932	Adipose_Subcutaneous	Rectal	0.71	0.478
ENSG00000269893	SNHG8	intron	4	118279137	118279389	Adipose_Visceral_Omentum	Proximal	-0.71	0.478
ENSG00000269893	SNHG8	intron	4	118279431	118279624	Adipose_Visceral_Omentum	Proximal	0.71	0.478
ENSG00000080200	CRYBG3	intron	3	97892993	97895959	Adipose_Subcutaneous	Distal	0.03	0.478
ENSG00000124831	LRRFIP1	intron	2	237774095	237774358	Adipose_Subcutaneous	Male	-0.71	0.478
ENSG00000100991	TRPC4AP	intron	20	35004570	35005695	Adipose_Subcutaneous	Male	0.65	0.478
ENSG00000141480	ARRB2	intron	17	4718345	4718612	Adipose_Visceral_Omentum	Proximal	-0.7	0.478
ENSG00000186417	GLDN	intron	15	51377500	51383436	Adipose_Subcutaneous	Female	0.63	0.478
ENSG00000223756	TSSC2	intron	11	3384284	3384899	Adipose_Visceral_Omentum	Distal	-0.73	0.478
ENSG00000006576	PHTF2	intron	7	77940659	77942700	Adipose_Subcutaneous	Rectal	0.25	0.478
ENSG00000128595	CALU	intron	7	128748804	128754529	Adipose_Visceral_Omentum	Distal	0.71	0.478
ENSG00000174669	SLC29A2	intron	11	66366191	66366431	Adipose_Visceral_Omentum	Female	0.71	0.478
ENSG00000162745	OLFML2B	intron	1	161984980	161997825	Adipose_Visceral_Omentum	Female	-0.4	0.478
ENSG00000163072	NOSTRIN	intron	2	168824717	168826512	Adipose_Visceral_Omentum	Overall	-0.71	0.478
		intron	11	119729806	119733657	Cells_EBV-transformed_lymphocytes	Distal	-0.71	0.478
		intron	17	81653364	81653671	Cells_EBV-transformed_lymphocytes	Female	-0.71	0.478
ENSG00000011275	RNF216	intron	7	5739625	5740973	Adipose_Subcutaneous	Female	-0.71	0.478
ENSG00000101109	STK4	intron	20	45053180	45075018	Cells_EBV-transformed_lymphocytes	Colon	0.71	0.478
ENSG00000109920	FNBP4	intron	11	47736740	47743953	Adipose_Subcutaneous	Male	0.24	0.478
ENSG00000114503	NCBP2	intron	3	196939432	196942370	Adipose_Visceral_Omentum	Proximal	0.71	0.478
ENSG00000119227	PIGZ	intron	3	196939432	196942370	Adipose_Visceral_Omentum	Proximal	0.71	0.478
ENSG00000125388	GRK4	intron	4	3007341	3007736	Adipose_Visceral_Omentum	Male	-0.71	0.478
ENSG00000132694	ARHGEF11	intron	1	156939910	156940207	Adipose_Subcutaneous	Female	0.71	0.478
ENSG00000134444	RELCH	intron	18	62252754	62254692	Adipose_Subcutaneous	Proximal	0.71	0.478
ENSG00000135763	URB2	intron	1	229643693	229645859	Adipose_Visceral_Omentum	Female	0.71	0.478
ENSG00000154639	CXADR	intron	21	17559131	17560702	Colon_Transverse	Overall	-0.71	0.478
ENSG00000158869	FCER1G	intron	1	161218077	161218241	Adipose_Visceral_Omentum	Colon	0.71	0.478
ENSG00000163815	CLEC3B	intron	3	45030925	45035524	Adipose_Subcutaneous	Female	-0.71	0.478
ENSG00000170248	PDCD6IP	intron	3	33811191	33812072	Adipose_Subcutaneous	Colon	0.71	0.478
ENSG00000180900	SCRIB	intron	8	143793083	143793257	Adipose_Visceral_Omentum	Proximal	-0.71	0.478
ENSG00000183828	NUDT14	intron	14	105173261	105173481	Adipose_Subcutaneous	Male	-0.71	0.478
ENSG00000184916	JAG2	intron	14	105173261	105173481	Adipose_Subcutaneous	Male	-0.71	0.478
ENSG00000188352	FOCAD	intron	9	20720534	20740236	Adipose_Subcutaneous	Colon	0.71	0.478
ENSG00000216895	RBM33-DT	intron	7	155643604	155645131	Adipose_Subcutaneous	Male	0.71	0.478
ENSG00000141627	DYM	intron	18	49118926	49163685	Adipose_Visceral_Omentum	Overall	0.24	0.478
ENSG00000176014	TUBB6	intron	18	12311053	12324809	Adipose_Subcutaneous	Male	-0.71	0.478
ENSG00000114127	XRN1	intron	3	142370620	142371239	Cells_EBV-transformed_lymphocytes	Proximal	-0.71	0.478
ENSG00000006282	SPATA20	intron	17	50548161	50548283	Adipose_Subcutaneous	Colon	0.7	0.478
ENSG00000177225	GATD1	intron	11	773629	774008	Adipose_Subcutaneous	Overall	-0.71	0.478
ENSG00000121390	PSPC1	intron	13	19675653	19677724	Adipose_Subcutaneous	Female	-0.71	0.478
ENSG00000161513	FDXR	intron	17	74866879	74872036	Adipose_Subcutaneous	Male	-0.71	0.478
ENSG00000078687	TNRC6C	intron	17	78093763	78098343	Colon_Sigmoid	Overall	-0.46	0.478
ENSG00000063127	SLC6A16	intron	19	49294028	49294367	Adipose_Subcutaneous	Female	-0.59	0.478
ENSG00000074219	TEAD2	intron	19	49294028	49294367	Adipose_Subcutaneous	Female	-0.59	0.478
ENSG00000197813	AC011450.1	intron	19	49294028	49294367	Adipose_Subcutaneous	Female	-0.59	0.478
ENSG00000106638	TBL2	intron	7	73574513	73576541	Cells_EBV-transformed_lymphocytes	Overall	-0.85	0.478
ENSG00000186230	ZNF749	intron	19	57435593	57438102	Adipose_Subcutaneous	Rectal	0.7	0.478
ENSG00000103197	TSC2	intron	16	2076585	2079035	Whole_Blood	Overall	0.84	0.478
ENSG00000154710	RABGEF1	intron	7	66654626	66668764	Cells_EBV-transformed_lymphocytes	Female	0.71	0.478
ENSG00000226824	AC006001.2	intron	7	66654626	66668764	Cells_EBV-transformed_lymphocytes	Female	0.71	0.478
ENSG00000114956	DGUOK	intron	2	73950732	73958146	Adipose_Subcutaneous	Proximal	0.7	0.478
ENSG00000182841	RRP7BP	intron	22	42580359	42581929	Cells_EBV-transformed_lymphocytes	Rectal	-0.71	0.478
ENSG00000105329	TGFB1	intron	19	41302720	41332128	Adipose_Visceral_Omentum	Proximal	-0.71	0.478
ENSG00000141127	PRPSAP2	intron	17	18872649	18877698	Adipose_Visceral_Omentum	Female	-0.71	0.478
ENSG00000277737	FP325317.1	intron	9	43102116	43110510	Adipose_Visceral_Omentum	Rectal	-0.71	0.478
ENSG00000277737	FP325317.1	intron	9	43102116	43110939	Adipose_Subcutaneous	Rectal	0.71	0.478
ENSG00000277737	FP325317.1	intron	9	43102116	43116695	Adipose_Visceral_Omentum	Rectal	0.71	0.478
ENSG00000277737	FP325317.1	intron	9	43102116	43125880	Adipose_Subcutaneous	Rectal	0.71	0.478
ENSG00000130816	DNMT1	intron	19	10177367	10180187	Adipose_Visceral_Omentum	Male	0.71	0.478
ENSG00000182718	ANXA2	intron	15	60386086	60397258	Adipose_Visceral_Omentum	Distal	0.97	0.478
		intron	5	60687227	60687725	Cells_EBV-transformed_lymphocytes	Distal	-0.71	0.478
ENSG00000010318	PHF7	intron	3	52421754	52423091	Adipose_Subcutaneous	Female	-0.71	0.478
ENSG00000010318	PHF7	intron	3	52422881	52423091	Adipose_Subcutaneous	Female	0.71	0.478
ENSG00000035499	DEPDC1B	intron	5	60687227	60700046	Cells_EBV-transformed_lymphocytes	Distal	0.71	0.478
ENSG00000100079	LGALS2	intron	22	37570735	37571849	Adipose_Visceral_Omentum	Proximal	0.71	0.478
ENSG00000100242	SUN2	intron	22	38750320	38751210	Adipose_Subcutaneous	Colon	-0.71	0.478
ENSG00000104884	ERCC2	intron	19	45368743	45368930	Cells_EBV-transformed_lymphocytes	Distal	-0.71	0.478
ENSG00000107262	BAG1	intron	9	33262830	33264224	Adipose_Subcutaneous	Proximal	0	0.478
ENSG00000109861	CTSC	intron	11	88335082	88337501	Adipose_Subcutaneous	Female	-0.71	0.478
ENSG00000112936	C7	intron	5	40936485	40937238	Adipose_Subcutaneous	Male	-0.71	0.478
ENSG00000114331	ACAP2	intron	3	195308837	195312947	Adipose_Subcutaneous	Colon	-0.71	0.478
ENSG00000118873	RAB3GAP2	intron	1	220167675	220170892	Adipose_Subcutaneous	Distal	-0.71	0.478
ENSG00000130508	PXDN	intron	2	1687703	1691928	Adipose_Visceral_Omentum	Overall	-0.71	0.478
ENSG00000132694	ARHGEF11	intron	1	156937496	156939548	Adipose_Visceral_Omentum	Female	-0.71	0.478
ENSG00000135341	MAP3K7	intron	6	90560214	90561622	Adipose_Visceral_Omentum	Proximal	0.24	0.478
ENSG00000135341	MAP3K7	intron	6	90560234	90561622	Adipose_Visceral_Omentum	Proximal	-0.24	0.478
ENSG00000142798	HSPG2	intron	1	21874011	21874406	Adipose_Subcutaneous	Overall	-0.71	0.478
ENSG00000151413	NUBPL	intron	14	31850201	31859118	Cells_EBV-transformed_lymphocytes	Female	0.71	0.478
ENSG00000157617	C2CD2	intron	21	41918227	41918856	Adipose_Visceral_Omentum	Colon	-0.71	0.478
ENSG00000158234	FAIM	intron	3	138611037	138621407	Adipose_Visceral_Omentum	Colon	0.71	0.478
ENSG00000163947	ARHGEF3	intron	3	56958889	57035088	Adipose_Subcutaneous	Female	0.71	0.478
ENSG00000175575	PAAF1	intron	11	73887099	73887354	Adipose_Visceral_Omentum	Distal	-0.24	0.478
ENSG00000187742	SECISBP2	intron	9	89355194	89357411	Adipose_Subcutaneous	Female	0.71	0.478
ENSG00000197261	C6orf141	intron	6	49551675	49554877	Adipose_Visceral_Omentum	Overall	-0.71	0.478
ENSG00000211456	SACM1L	intron	3	45735373	45737583	Adipose_Visceral_Omentum	Female	0.71	0.478
ENSG00000241973	PI4KA	intron	22	20714700	20717708	Adipose_Visceral_Omentum	Male	0.71	0.478
ENSG00000243554	CCZ1P1	intron	7	97970227	97970319	Colon_Transverse	Overall	-0.71	0.478
ENSG00000243554	CCZ1P1	intron	7	97970730	97971924	Cells_EBV-transformed_lymphocytes	Overall	-0.71	0.478
ENSG00000259384	GH1	intron	17	63917924	63918017	Adipose_Visceral_Omentum	Distal	0.71	0.478
ENSG00000101146	RAE1	intron	20	57376266	57378013	Adipose_Subcutaneous	Female	0.88	0.478
ENSG00000172554	SNTG2	intron	2	1098410	1103405	Adipose_Visceral_Omentum	Proximal	0.7	0.478
ENSG00000107020	PLGRKT	intron	9	5361888	5431897	Cells_EBV-transformed_lymphocytes	Distal	-0.44	0.478
ENSG00000130429	ARPC1B	intron	7	99374781	99377338	Cells_EBV-transformed_lymphocytes	Male	0.82	0.478
ENSG00000131473	ACLY	intron	17	41893174	41896620	Adipose_Subcutaneous	Female	0.71	0.478
ENSG00000054282	SDCCAG8	intron	1	243304777	243305012	Whole_Blood	Overall	0.3	0.478
ENSG00000183527	PSMG1	intron	21	39178647	39180285	Adipose_Subcutaneous	Colon	-0.33	0.478
ENSG00000170791	CHCHD7	intron	8	56216531	56216680	Adipose_Subcutaneous	Female	-0.38	0.478
ENSG00000224877	NDUFAF8	intron	17	81239678	81240987	Adipose_Visceral_Omentum	Male	0.71	0.478
ENSG00000197291	RAMP2-AS1	intron	17	42755213	42759739	Adipose_Subcutaneous	Proximal	-1.15	0.478
ENSG00000166313	APBB1	intron	11	6395701	6395786	Adipose_Subcutaneous	Male	0.7	0.478
ENSG00000170113	NIPA1	intron	15	22814153	22820313	Adipose_Visceral_Omentum	Overall	0.33	0.478
ENSG00000027847	B4GALT7	intron	5	177607527	177608539	Cells_EBV-transformed_lymphocytes	Rectal	0.71	0.478
ENSG00000054793	ATP9A	intron	20	51725932	51729834	Adipose_Visceral_Omentum	Distal	0.71	0.478
ENSG00000064687	ABCA7	intron	19	1044744	1045002	Adipose_Subcutaneous	Overall	0.71	0.478
ENSG00000064933	PMS1	intron	2	189818180	189843964	Cells_EBV-transformed_lymphocytes	Distal	0.71	0.478
ENSG00000079785	DDX1	intron	2	15627145	15628445	Adipose_Subcutaneous	Proximal	0	0.478
ENSG00000079785	DDX1	intron	2	15627145	15629602	Adipose_Subcutaneous	Proximal	0.71	0.478
ENSG00000108641	B9D1	intron	17	19343857	19347269	Adipose_Subcutaneous	Overall	0.43	0.478
ENSG00000111364	DDX55	intron	12	123608829	123609939	Cells_EBV-transformed_lymphocytes	Male	-0.71	0.478
ENSG00000111652	COPS7A	intron	12	6729449	6730402	Adipose_Visceral_Omentum	Colon	-0.71	0.478
ENSG00000123338	NCKAP1L	intron	12	54510466	54511803	Adipose_Subcutaneous	Overall	-0.71	0.478
ENSG00000131844	MCCC2	intron	5	71640009	71641003	Adipose_Subcutaneous	Distal	0.71	0.478
ENSG00000136155	SCEL	intron	13	77572189	77589144	Adipose_Visceral_Omentum	Colon	0.71	0.478
ENSG00000138641	HERC3	intron	4	88595614	88605795	Adipose_Visceral_Omentum	Overall	-0.24	0.478
ENSG00000151748	SAV1	intron	14	50665619	50667874	Cells_EBV-transformed_lymphocytes	Overall	-0.71	0.478
ENSG00000164151	ICE1	intron	5	5474887	5475973	Cells_EBV-transformed_lymphocytes	Rectal	0.71	0.478
ENSG00000164919	COX6C	intron	8	99892047	99893639	Adipose_Visceral_Omentum	Female	0.71	0.478
ENSG00000164919	COX6C	intron	8	99892052	99893443	Cells_EBV-transformed_lymphocytes	Female	-0.71	0.478
ENSG00000167216	KATNAL2	intron	18	46946546	46946854	Cells_EBV-transformed_lymphocytes	Colon	0.71	0.478
ENSG00000169592	INO80E	intron	16	29996860	30000758	Adipose_Subcutaneous	Proximal	0.24	0.478
ENSG00000176476	SGF29	intron	16	28554097	28581055	Adipose_Subcutaneous	Rectal	-0.71	0.478
ENSG00000196456	ZNF775	intron	7	150408488	150410160	Adipose_Visceral_Omentum	Distal	0.71	0.478
ENSG00000234444	ZNF736	intron	7	64314153	64336259	Adipose_Subcutaneous	Distal	0.71	0.478
ENSG00000241935	HOGA1	intron	10	97584914	97598775	Adipose_Subcutaneous	Proximal	0.71	0.478
ENSG00000254473	UBQLN1-AS1	intron	9	83708453	83712498	Cells_EBV-transformed_lymphocytes	Rectal	-0.71	0.478
ENSG00000284048	AC073111.4	intron	7	150408488	150410160	Adipose_Visceral_Omentum	Distal	0.71	0.478
ENSG00000074964	ARHGEF10L	intron	1	17694997	17695158	Adipose_Visceral_Omentum	Rectal	0.71	0.478
ENSG00000106591	MRPL32	intron	7	42935136	42935846	Cells_EBV-transformed_lymphocytes	Distal	0.48	0.478
ENSG00000121577	POPDC2	intron	3	119669665	119675145	Cells_EBV-transformed_lymphocytes	Proximal	0.46	0.478
ENSG00000138495	COX17	intron	3	119669665	119675145	Cells_EBV-transformed_lymphocytes	Proximal	0.46	0.478
ENSG00000235475	LINC01372	intron	7	67336112	67339450	Cells_EBV-transformed_lymphocytes	Proximal	0.71	0.478
ENSG00000177030	DEAF1	intron	11	654051	659435	Adipose_Visceral_Omentum	Rectal	-1.31	0.478
ENSG00000153015	CWC27	intron	5	64971812	65018159	Adipose_Subcutaneous	Proximal	0.71	0.478
ENSG00000168395	ING5	intron	2	241688062	241689838	Adipose_Subcutaneous	Male	0.71	0.478
ENSG00000181019	NQO1	intron	16	69715077	69718123	Cells_EBV-transformed_lymphocytes	Overall	-0.93	0.478
ENSG00000038274	MAT2B	intron	5	163513669	163513821	Cells_EBV-transformed_lymphocytes	Rectal	0.71	0.478
ENSG00000166669	ATF7IP2	intron	16	10440462	10457372	Cells_EBV-transformed_lymphocytes	Colon	0.71	0.478
ENSG00000205643	CDPF1	intron	22	46245238	46247110	Adipose_Visceral_Omentum	Distal	0.16	0.478
		intron	14	74064920	74066705	Cells_EBV-transformed_lymphocytes	Male	0.71	0.478
		intron	21	36409558	36411463	Cells_EBV-transformed_lymphocytes	Colon	0.71	0.478
ENSG00000031698	SARS1	intron	1	109214128	109221087	Adipose_Visceral_Omentum	Male	-0.71	0.478
ENSG00000089123	TASP1	intron	20	13483337	13528446	Cells_EBV-transformed_lymphocytes	Distal	-0.71	0.478
ENSG00000104365	IKBKB	intron	8	42272205	42290156	Adipose_Subcutaneous	Female	-0.71	0.478
ENSG00000116984	MTR	intron	1	236795737	236803428	Adipose_Visceral_Omentum	Female	-0.71	0.478
ENSG00000119689	DLST	intron	14	74900372	74901066	Adipose_Subcutaneous	Male	0.71	0.478
ENSG00000119711	ALDH6A1	intron	14	74065360	74066705	Adipose_Visceral_Omentum	Male	-0.71	0.478
ENSG00000124006	OBSL1	intron	2	219565514	219566830	Adipose_Subcutaneous	Male	-0.71	0.478
ENSG00000124006	OBSL1	intron	2	219565514	219567273	Adipose_Subcutaneous	Male	0.71	0.478
ENSG00000124006	OBSL1	intron	2	219565514	219571394	Adipose_Subcutaneous	Male	0.71	0.478
ENSG00000126456	IRF3	intron	19	49664673	49665672	Adipose_Visceral_Omentum	Colon	-0.71	0.478
ENSG00000132182	NUP210	intron	3	13328946	13330460	Cells_EBV-transformed_lymphocytes	Distal	0.24	0.478
ENSG00000133030	MPRIP	intron	17	17078076	17096768	Adipose_Subcutaneous	Female	0.71	0.478
ENSG00000136878	USP20	intron	9	129874756	129874829	Cells_EBV-transformed_lymphocytes	Rectal	0.71	0.478
ENSG00000137574	TGS1	intron	8	55796152	55798914	Cells_EBV-transformed_lymphocytes	Overall	0.71	0.478
ENSG00000166002	SMCO4	intron	11	93479269	93479372	Cells_EBV-transformed_lymphocytes	Distal	-0.71	0.478
ENSG00000166741	NNMT	intron	11	114262934	114265527	Adipose_Visceral_Omentum	Proximal	-0.71	0.478
ENSG00000174720	LARP7	intron	4	112637239	112637644	Cells_EBV-transformed_lymphocytes	Overall	-0.71	0.478
ENSG00000174720	LARP7	intron	4	112637787	112644668	Cells_EBV-transformed_lymphocytes	Overall	-0.71	0.478
ENSG00000174720	LARP7	intron	4	112638673	112644668	Cells_EBV-transformed_lymphocytes	Overall	-0.71	0.478
ENSG00000175066	GK5	intron	3	142172456	142173076	Adipose_Visceral_Omentum	Distal	0.71	0.478
ENSG00000100116	GCAT	intron	22	37808163	37809949	Adipose_Visceral_Omentum	Male	0.71	0.478
ENSG00000136717	BIN1	intron	2	127064018	127068924	Cells_EBV-transformed_lymphocytes	Distal	-0.71	0.478
ENSG00000226380	AC016831.1	intron	7	130944889	130945720	Cells_EBV-transformed_lymphocytes	Proximal	-0.71	0.478
ENSG00000231721	LINC-PINT	intron	7	130944889	130945720	Cells_EBV-transformed_lymphocytes	Proximal	-0.71	0.478
ENSG00000161551	ZNF577	intron	19	51873529	51877282	Cells_EBV-transformed_lymphocytes	Overall	0.3	0.478
ENSG00000163040	CCDC74A	intron	2	131529691	131530777	Colon_Transverse	Overall	-0.09	0.478
ENSG00000197020	ZNF100	intron	19	21745067	21765694	Cells_EBV-transformed_lymphocytes	Proximal	-0.71	0.478
ENSG00000175467	SART1	intron	11	65967821	65976395	Adipose_Visceral_Omentum	Distal	0.4	0.478
ENSG00000120451	SNX19	intron	11	130911771	130916280	Adipose_Subcutaneous	Distal	-0.71	0.478
ENSG00000121417	ZNF211	intron	19	57633436	57634023	Colon_Sigmoid	Overall	0.41	0.478
ENSG00000213762	ZNF134	intron	19	57633436	57634023	Colon_Sigmoid	Overall	0.41	0.478
ENSG00000167895	TMC8	intron	17	78133542	78133853	Adipose_Visceral_Omentum	Overall	-0.27	0.478
ENSG00000129484	PARP2	intron	14	20346913	20350526	Adipose_Subcutaneous	Male	0.71	0.478
ENSG00000142546	NOSIP	intron	19	49556736	49556875	Cells_EBV-transformed_lymphocytes	Male	-0.86	0.478
ENSG00000144451	SPAG16	intron	2	213296110	213297262	Adipose_Visceral_Omentum	Proximal	0.7	0.478
ENSG00000104728	ARHGEF10	intron	8	1876734	1882635	Cells_EBV-transformed_lymphocytes	Distal	0.9	0.478
ENSG00000159086	PAXBP1	intron	21	32755353	32759080	Adipose_Visceral_Omentum	Female	0.71	0.478
ENSG00000204946	ZNF783	intron	7	149267222	149276352	Cells_EBV-transformed_lymphocytes	Proximal	-0.88	0.478
ENSG00000111077	TNS2	intron	12	53047063	53051855	Adipose_Subcutaneous	Rectal	-0.71	0.478
		intron	1	222590407	222592166	Cells_EBV-transformed_lymphocytes	Rectal	0.71	0.478
		intron	21	33641305	33641681	Cells_EBV-transformed_lymphocytes	Rectal	0.71	0.478
ENSG00000023902	PLEKHO1	intron	1	150156206	150156859	Adipose_Visceral_Omentum	Rectal	-0.71	0.478
ENSG00000023902	PLEKHO1	intron	1	150156206	150156911	Adipose_Visceral_Omentum	Rectal	0.71	0.478
ENSG00000088179	PTPN4	intron	2	119952129	119955157	Adipose_Subcutaneous	Distal	0.71	0.478
ENSG00000089775	ZBTB25	intron	14	64490540	64502901	Adipose_Subcutaneous	Rectal	-0.71	0.478
ENSG00000089775	ZBTB25	intron	14	64490540	64503661	Adipose_Visceral_Omentum	Rectal	-0.71	0.478
ENSG00000089775	ZBTB25	intron	14	64490540	64504487	Adipose_Subcutaneous	Rectal	-0.71	0.478
ENSG00000128191	DGCR8	intron	22	20092907	20094713	Adipose_Visceral_Omentum	Rectal	-0.71	0.478
ENSG00000130508	PXDN	intron	2	1680362	1683656	Adipose_Subcutaneous	Proximal	-0.71	0.478
ENSG00000134686	PHC2	intron	1	33325019	33327348	Adipose_Visceral_Omentum	Rectal	-0.71	0.478
ENSG00000138942	RNF185	intron	22	31176417	31187047	Adipose_Subcutaneous	Distal	-0.71	0.478
ENSG00000162852	CNST	intron	1	246646551	246647139	Adipose_Subcutaneous	Distal	-0.71	0.478
ENSG00000165490	DDIAS	intron	11	82914851	82928777	Cells_EBV-transformed_lymphocytes	Male	0.71	0.478
ENSG00000166508	MCM7	intron	7	100098290	100098567	Adipose_Subcutaneous	Female	0.71	0.478
ENSG00000166508	MCM7	intron	7	100098290	100098578	Adipose_Subcutaneous	Female	-0.71	0.478
ENSG00000166508	MCM7	intron	7	100100093	100100544	Adipose_Subcutaneous	Female	-0.71	0.478
ENSG00000173226	IQCB1	intron	3	121788432	121790073	Adipose_Visceral_Omentum	Female	-0.71	0.478
ENSG00000175352	NRIP3	intron	11	8985850	8987548	Colon_Transverse	Overall	-0.71	0.478
ENSG00000180801	ARSJ	intron	4	113970510	113970830	Adipose_Visceral_Omentum	Overall	-0.71	0.478
ENSG00000196352	CD55	intron	1	207347561	207359546	Adipose_Subcutaneous	Female	-0.71	0.478
ENSG00000196557	CACNA1H	intron	16	1210493	1210583	Adipose_Subcutaneous	Overall	0.71	0.478
ENSG00000197020	ZNF100	intron	19	21744115	21744941	Adipose_Subcutaneous	Proximal	-0.71	0.478
ENSG00000197081	IGF2R	intron	6	160085131	160088033	Cells_EBV-transformed_lymphocytes	Proximal	0.71	0.478
ENSG00000213809	KLRK1	intron	12	10388875	10407636	Adipose_Visceral_Omentum	Overall	-0.71	0.478
ENSG00000165568	AKR1E2	intron	10	4830842	4833350	Adipose_Visceral_Omentum	Overall	0.71	0.478
ENSG00000176390	CRLF3	intron	17	30784443	30785919	Adipose_Visceral_Omentum	Overall	0.08	0.478
ENSG00000106635	BCL7B	intron	7	73543644	73552167	Adipose_Subcutaneous	Proximal	0.25	0.478
ENSG00000100503	NIN	intron	14	50752733	50754563	Cells_EBV-transformed_lymphocytes	Distal	-0.67	0.478
ENSG00000184465	WDR27	intron	6	169662424	169664166	Adipose_Subcutaneous	Distal	-0.58	0.478
ENSG00000119705	SLIRP	intron	14	77708208	77710838	Adipose_Subcutaneous	Proximal	-0.71	0.478
ENSG00000010704	HFE	intron	6	26091104	26091314	Adipose_Subcutaneous	Overall	0.43	0.478
		intron	11	102317571	102319877	Cells_EBV-transformed_lymphocytes	Female	-0.71	0.478
ENSG00000135636	DYSF	intron	2	71454086	71480883	Colon_Sigmoid	Overall	-1.16	0.478
ENSG00000132694	ARHGEF11	intron	1	156938513	156939548	Adipose_Visceral_Omentum	Male	0.32	0.478
ENSG00000100151	PICK1	intron	22	38057489	38057753	Cells_EBV-transformed_lymphocytes	Male	0	0.478
ENSG00000214078	CPNE1	intron	20	35630795	35630901	Adipose_Visceral_Omentum	Rectal	0.7	0.478
ENSG00000113649	TCERG1	intron	5	146507207	146507873	Cells_EBV-transformed_lymphocytes	Rectal	0.7	0.478
ENSG00000247572	CKMT2-AS1	intron	5	81245409	81246890	Adipose_Subcutaneous	Colon	0.71	0.478
ENSG00000138434	ITPRID2	intron	2	181919446	181920597	Adipose_Visceral_Omentum	Female	-0.7	0.478
ENSG00000188599	NPIPP1	intron	16	15106320	15106630	Adipose_Subcutaneous	Rectal	0.71	0.478
ENSG00000188599	NPIPP1	intron	16	15106320	15107330	Adipose_Visceral_Omentum	Rectal	-0.71	0.478
ENSG00000265491	RNF115	intron	1	145750500	145752978	Adipose_Subcutaneous	Colon	0.71	0.478
ENSG00000265491	RNF115	intron	1	145751510	145752978	Cells_EBV-transformed_lymphocytes	Colon	-0.71	0.478
ENSG00000130244	FAM98C	intron	19	38403694	38404908	Cells_EBV-transformed_lymphocytes	Female	-0.71	0.478
ENSG00000125652	ALKBH7	intron	19	6373024	6374203	Adipose_Visceral_Omentum	Overall	-0.64	0.478
ENSG00000150457	LATS2	intron	13	20979797	20981466	Adipose_Visceral_Omentum	Male	0.36	0.478
ENSG00000100297	MCM5	intron	22	35421460	35423214	Adipose_Visceral_Omentum	Female	-0.17	0.478
ENSG00000100865	CINP	intron	14	102344389	102348279	Adipose_Visceral_Omentum	Male	-0.7	0.478
ENSG00000028310	BRD9	intron	5	889647	891155	Adipose_Visceral_Omentum	Proximal	-0.71	0.478
ENSG00000130023	ERMARD	intron	6	169776673	169779182	Adipose_Subcutaneous	Proximal	0.71	0.478
ENSG00000004700	RECQL	intron	12	21501372	21501463	Adipose_Visceral_Omentum	Female	1.02	0.478
		intron	1	3892996	3895295	Cells_EBV-transformed_lymphocytes	Overall	0.71	0.478
ENSG00000064692	SNCAIP	intron	5	122423739	122425352	Adipose_Subcutaneous	Distal	-0.71	0.478
ENSG00000073921	PICALM	intron	11	85978093	85981129	Adipose_Subcutaneous	Proximal	-0.71	0.478
ENSG00000078674	PCM1	intron	8	17941835	17947186	Cells_EBV-transformed_lymphocytes	Female	0.71	0.478
ENSG00000079691	CARMIL1	intron	6	25420164	25426501	Colon_Transverse	Overall	-0.71	0.478
ENSG00000087303	NID2	intron	14	52068163	52068767	Adipose_Visceral_Omentum	Female	0.71	0.478
ENSG00000100427	MLC1	intron	22	50084961	50085355	Whole_Blood	Overall	-0.71	0.478
ENSG00000101004	NINL	intron	20	25489985	25490236	Adipose_Visceral_Omentum	Colon	0.71	0.478
ENSG00000119705	SLIRP	intron	14	77710896	77715772	Adipose_Visceral_Omentum	Male	0.71	0.478
ENSG00000134291	TMEM106C	intron	12	47963633	47964209	Adipose_Visceral_Omentum	Female	-0.71	0.478
ENSG00000146830	GIGYF1	intron	7	100683632	100683818	Adipose_Subcutaneous	Male	-0.24	0.478
ENSG00000163900	TMEM41A	intron	3	185480806	185481218	Adipose_Visceral_Omentum	Colon	0.71	0.478
ENSG00000164638	SLC29A4	intron	7	5287985	5290732	Adipose_Visceral_Omentum	Distal	-0.71	0.478
ENSG00000166819	PLIN1	intron	15	89667013	89667602	Adipose_Subcutaneous	Proximal	-0.71	0.478
ENSG00000168447	SCNN1B	intron	16	23367959	23371299	Adipose_Subcutaneous	Proximal	0.71	0.478
ENSG00000196305	IARS1	intron	9	92240691	92240856	Adipose_Subcutaneous	Male	-0.71	0.478
ENSG00000235904	RBMS3-AS3	intron	3	29264757	29274323	Adipose_Visceral_Omentum	Distal	-0.71	0.478
ENSG00000235904	RBMS3-AS3	intron	3	29274424	29280731	Adipose_Visceral_Omentum	Distal	0.71	0.478
ENSG00000250334	LINC00989	intron	4	79513902	79575141	Adipose_Subcutaneous	Male	0.71	0.478
ENSG00000151247	EIF4E	intron	4	98881142	98884922	Adipose_Visceral_Omentum	Colon	-0.71	0.478
ENSG00000173918	C1QTNF1	intron	17	79025245	79043955	Adipose_Visceral_Omentum	Colon	-0.71	0.478
ENSG00000275066	SYNRG	intron	17	37540480	37541972	Cells_EBV-transformed_lymphocytes	Proximal	-0.71	0.478
ENSG00000265808	SEC22B	intron	1	120168949	120169982	Adipose_Visceral_Omentum	Male	0.71	0.478
ENSG00000265808	SEC22B	intron	1	120176158	120176307	Adipose_Visceral_Omentum	Male	-0.71	0.478
		intron	7	150369033	150369671	Cells_EBV-transformed_lymphocytes	Rectal	0.71	0.478
ENSG00000196456	ZNF775	intron	7	150368941	150369671	Adipose_Visceral_Omentum	Rectal	-0.71	0.478
ENSG00000196456	ZNF775	intron	7	150368941	150371231	Cells_EBV-transformed_lymphocytes	Rectal	-0.71	0.478
ENSG00000196456	ZNF775	intron	7	150369013	150369671	Adipose_Subcutaneous	Rectal	0.71	0.478
ENSG00000214022	REPIN1	intron	7	150368941	150369671	Adipose_Visceral_Omentum	Rectal	-0.71	0.478
ENSG00000214022	REPIN1	intron	7	150368941	150371231	Cells_EBV-transformed_lymphocytes	Rectal	-0.71	0.478
ENSG00000214022	REPIN1	intron	7	150369013	150369671	Adipose_Subcutaneous	Rectal	0.71	0.478
ENSG00000233223	MPDU1-AS1	intron	17	7582531	7583918	Adipose_Subcutaneous	Colon	0.71	0.478
ENSG00000233223	AC016876.1	intron	17	7582531	7583918	Adipose_Subcutaneous	Colon	0.71	0.478
ENSG00000077235	GTF3C1	intron	16	27463592	27464395	Adipose_Subcutaneous	Male	1.15	0.478
ENSG00000119139	TJP2	intron	9	69248224	69251035	Cells_EBV-transformed_lymphocytes	Colon	-0.48	0.478
ENSG00000112576	CCND3	intron	6	41936107	41937235	Adipose_Subcutaneous	Overall	0.39	0.478
ENSG00000136271	DDX56	intron	7	44569203	44569809	Adipose_Subcutaneous	Female	0.89	0.478
ENSG00000090316	MAEA	intron	4	1289982	1295374	Adipose_Subcutaneous	Colon	-1.06	0.478
ENSG00000196810	CTBP1-DT	intron	4	1289982	1295374	Adipose_Subcutaneous	Colon	-1.06	0.478
ENSG00000156170	NDUFAF6	intron	8	95044595	95045545	Cells_EBV-transformed_lymphocytes	Overall	0.71	0.478
ENSG00000086015	MAST2	intron	1	46000979	46002805	Adipose_Visceral_Omentum	Rectal	0.71	0.478
ENSG00000125246	CLYBL	intron	13	99863092	99864818	Adipose_Visceral_Omentum	Distal	-0.71	0.478
		intron	11	3785751	3797400	Cells_EBV-transformed_lymphocytes	Female	0.71	0.478
ENSG00000005243	COPZ2	intron	17	48032233	48033863	Adipose_Visceral_Omentum	Female	0.71	0.478
ENSG00000107164	FUBP3	intron	9	130595588	130609954	Adipose_Visceral_Omentum	Rectal	0.24	0.478
ENSG00000107164	FUBP3	intron	9	130595588	130609957	Adipose_Subcutaneous	Rectal	0.71	0.478
ENSG00000110917	MLEC	intron	12	120694269	120694824	Adipose_Subcutaneous	Rectal	0.71	0.478
ENSG00000115053	NCL	intron	2	231455624	231456631	Adipose_Visceral_Omentum	Male	-0.71	0.478
ENSG00000115705	TPO	intron	2	1484854	1493802	Adipose_Subcutaneous	Female	0.71	0.478
ENSG00000129084	PSMA1	intron	11	14507766	14510872	Adipose_Visceral_Omentum	Male	0.71	0.478
ENSG00000129595	EPB41L4A	intron	5	112240810	112259229	Adipose_Visceral_Omentum	Female	-0.71	0.478
ENSG00000135678	CPM	intron	12	68867048	68869325	Adipose_Visceral_Omentum	Colon	0.71	0.478
ENSG00000141542	RAB40B	intron	17	82696853	82698455	Adipose_Subcutaneous	Colon	-0.71	0.478
ENSG00000151414	NEK7	intron	1	198232637	198253040	Adipose_Subcutaneous	Rectal	-0.71	0.478
ENSG00000152404	CWF19L2	intron	11	107429451	107433634	Adipose_Subcutaneous	Proximal	0.71	0.478
ENSG00000155393	HEATR3	intron	16	50102435	50104939	Colon_Transverse	Overall	-0.71	0.478
ENSG00000179988	PSTK	intron	10	122980695	122982733	Cells_EBV-transformed_lymphocytes	Distal	-0.71	0.478
ENSG00000188612	SUMO2	intron	17	75181188	75182382	Adipose_Visceral_Omentum	Proximal	-0.71	0.478
ENSG00000188612	SUMO2	intron	17	75181188	75182814	Adipose_Visceral_Omentum	Proximal	0.71	0.478
ENSG00000196821	ILRUN	intron	6	34590600	34606555	Whole_Blood	Overall	0.71	0.478
ENSG00000198286	CARD11	intron	7	2958631	2980520	Cells_EBV-transformed_lymphocytes	Distal	0.71	0.478
ENSG00000198795	ZNF521	intron	18	25195244	25224345	Adipose_Visceral_Omentum	Overall	0.71	0.478
ENSG00000222009	BTBD19	intron	1	44812098	44812458	Adipose_Visceral_Omentum	Proximal	-0.71	0.478
ENSG00000222009	BTBD19	intron	1	44812098	44812996	Adipose_Subcutaneous	Proximal	-0.71	0.478
ENSG00000126091	ST3GAL3	intron	1	43814933	43838219	Adipose_Visceral_Omentum	Female	-0.7	0.478
ENSG00000123243	ITIH5	intron	10	7609494	7615982	Adipose_Subcutaneous	Colon	-0.7	0.478
ENSG00000158402	CDC25C	intron	5	138319374	138328484	Cells_EBV-transformed_lymphocytes	Colon	0.71	0.478
ENSG00000214026	MRPL23	intron	11	1952855	1956256	Adipose_Subcutaneous	Male	0.71	0.478
ENSG00000128833	MYO5C	intron	15	52211884	52213188	Adipose_Subcutaneous	Rectal	-0.63	0.478
ENSG00000155729	KCTD18	intron	2	200507091	200510011	Adipose_Subcutaneous	Female	0.42	0.478
ENSG00000169418	NPR1	intron	1	153685880	153686646	Adipose_Subcutaneous	Distal	0.71	0.478
ENSG00000204569	PPP1R10	intron	6	30602959	30603210	Colon_Transverse	Overall	-0.71	0.478
ENSG00000161249	DMKN	intron	19	35506185	35508205	Adipose_Visceral_Omentum	Distal	0.85	0.478
ENSG00000151689	INPP1	intron	2	190343961	190359646	Adipose_Subcutaneous	Female	0.71	0.478
ENSG00000243554	CCZ1P1	intron	7	97937160	97945508	Colon_Sigmoid	Overall	0.89	0.478
ENSG00000161955	TNFSF13	intron	17	7553825	7556778	Adipose_Subcutaneous	Rectal	1.15	0.478
ENSG00000239697	TNFSF12	intron	17	7553825	7556778	Adipose_Subcutaneous	Rectal	1.15	0.478
ENSG00000112769	LAMA4	intron	6	112130040	112130968	Adipose_Subcutaneous	Colon	-0.71	0.478
ENSG00000131446	MGAT1	intron	5	180809076	180809364	Cells_EBV-transformed_lymphocytes	Colon	0.9	0.478
		intron	3	28336885	28338493	Cells_EBV-transformed_lymphocytes	Colon	-0.71	0.478
ENSG00000112659	CUL9	intron	6	43187095	43187246	Whole_Blood	Overall	-0.71	0.478
ENSG00000112769	LAMA4	intron	6	112179949	112185237	Adipose_Visceral_Omentum	Female	-0.71	0.478
ENSG00000131435	PDLIM4	intron	5	132257827	132262609	Adipose_Visceral_Omentum	Female	0.71	0.478
ENSG00000133657	ATP13A3	intron	3	194412288	194413759	Adipose_Visceral_Omentum	Distal	-0.71	0.478
ENSG00000149554	CHEK1	intron	11	125655347	125656206	Cells_EBV-transformed_lymphocytes	Colon	-0.71	0.478
ENSG00000149554	CHEK1	intron	11	125655347	125675928	Cells_EBV-transformed_lymphocytes	Colon	0.71	0.478
ENSG00000149554	CHEK1	intron	11	125656335	125675928	Cells_EBV-transformed_lymphocytes	Colon	-0.71	0.478
ENSG00000150779	TIMM8B	intron	11	112085462	112085978	Adipose_Subcutaneous	Proximal	-0.71	0.478
ENSG00000155438	NIFK	intron	2	121731104	121732096	Adipose_Subcutaneous	Male	0.71	0.478
ENSG00000185009	AP3M1	intron	10	74124524	74126126	Cells_EBV-transformed_lymphocytes	Female	-0.71	0.478
ENSG00000114030	KPNA1	intron	3	122467429	122496437	Cells_EBV-transformed_lymphocytes	Distal	0.71	0.478
ENSG00000147649	MTDH	intron	8	97691188	97706626	Adipose_Subcutaneous	Overall	-0.67	0.478
ENSG00000111229	ARPC3	intron	12	110436204	110437084	Adipose_Subcutaneous	Overall	0.71	0.478
ENSG00000141959	PFKL	intron	21	44304455	44305257	Cells_EBV-transformed_lymphocytes	Distal	0.7	0.478
ENSG00000104731	KLHDC4	intron	16	87708075	87708350	Adipose_Subcutaneous	Male	0.7	0.478
ENSG00000197563	PIGN	intron	18	62161385	62163531	Adipose_Visceral_Omentum	Male	0.14	0.478
ENSG00000126456	IRF3	intron	19	49664846	49665672	Cells_EBV-transformed_lymphocytes	Male	-0.71	0.478
ENSG00000011405	PIK3C2A	intron	11	17204375	17207848	Cells_EBV-transformed_lymphocytes	Rectal	0.71	0.478
ENSG00000139192	TAPBPL	intron	12	6461390	6462034	Adipose_Subcutaneous	Male	0.72	0.478
ENSG00000040933	INPP4A	intron	2	98559495	98563465	Adipose_Visceral_Omentum	Rectal	-0.71	0.478
ENSG00000124155	PIGT	intron	20	45416343	45419295	Adipose_Visceral_Omentum	Male	0.71	0.478
ENSG00000117448	AKR1A1	intron	1	45551155	45561789	Adipose_Visceral_Omentum	Male	-0.7	0.478
ENSG00000138078	PREPL	intron	2	44346390	44361380	Adipose_Visceral_Omentum	Colon	0.98	0.478
ENSG00000124596	OARD1	intron	6	41071675	41073898	Adipose_Subcutaneous	Rectal	-0.71	0.478
ENSG00000113597	TRAPPC13	intron	5	65650882	65652501	Colon_Transverse	Overall	0.38	0.478
ENSG00000158483	FAM86C1P	intron	11	71791819	71793380	Cells_EBV-transformed_lymphocytes	Male	-0.71	0.478
ENSG00000251669	FAM86EP	intron	4	3951219	3953111	Adipose_Subcutaneous	Rectal	0.7	0.478
ENSG00000127415	IDUA	intron	4	1000989	1001285	Adipose_Visceral_Omentum	Rectal	-0.44	0.478
ENSG00000171159	BBLN	intron	9	128160486	128162004	Cells_EBV-transformed_lymphocytes	Distal	-1.14	0.478
ENSG00000115310	RTN4	intron	2	54973621	54982515	Adipose_Subcutaneous	Distal	0.71	0.479
ENSG00000123200	ZC3H13	intron	13	46045516	46052404	Adipose_Visceral_Omentum	Proximal	0.71	0.479
ENSG00000123415	SMUG1	intron	12	54172109	54182504	Adipose_Subcutaneous	Colon	0.71	0.479
ENSG00000126217	MCF2L	intron	13	113044888	113045271	Adipose_Subcutaneous	Colon	0.71	0.479
ENSG00000126217	MCF2L	intron	13	113045361	113052507	Adipose_Subcutaneous	Colon	-0.71	0.479
ENSG00000126217	MCF2L	intron	13	113045361	113060593	Adipose_Subcutaneous	Colon	0.71	0.479
ENSG00000130340	SNX9	intron	6	157751736	157766385	Adipose_Visceral_Omentum	Female	-0.71	0.479
ENSG00000134490	TMEM241	intron	18	23377671	23384990	Cells_EBV-transformed_lymphocytes	Proximal	-0.71	0.479
ENSG00000137145	DENND4C	intron	9	19369987	19371756	Adipose_Subcutaneous	Female	-0.24	0.479
ENSG00000149499	EML3	intron	11	62607099	62608201	Cells_EBV-transformed_lymphocytes	Female	-0.71	0.479
ENSG00000151135	TMEM263	intron	12	106957149	106967111	Adipose_Subcutaneous	Male	0.71	0.479
ENSG00000154133	ROBO4	intron	11	124884913	124885041	Adipose_Visceral_Omentum	Male	0.71	0.479
ENSG00000154553	PDLIM3	intron	4	185506652	185508299	Adipose_Subcutaneous	Female	0.71	0.479
ENSG00000167106	EEIG1	intron	9	127948414	127953575	Cells_EBV-transformed_lymphocytes	Distal	0.71	0.479
ENSG00000184163	C1QTNF12	intron	1	1243166	1243444	Adipose_Visceral_Omentum	Distal	0.71	0.479
ENSG00000114859	CLCN2	intron	3	184354658	184354904	Adipose_Visceral_Omentum	Proximal	0.71	0.479
ENSG00000114859	CLCN2	intron	3	184354973	184355374	Adipose_Visceral_Omentum	Proximal	0.71	0.479
ENSG00000135899	SP110	intron	2	230186143	230200885	Adipose_Visceral_Omentum	Proximal	0.71	0.479
ENSG00000197386	HTT	intron	4	3189093	3199732	Cells_EBV-transformed_lymphocytes	Proximal	0.24	0.479
ENSG00000118518	RNF146	intron	6	127285348	127286050	Adipose_Subcutaneous	Female	-0.73	0.479
ENSG00000068654	POLR1A	intron	2	86045360	86045617	Adipose_Subcutaneous	Proximal	0.71	0.479
ENSG00000162813	BPNT1	intron	1	220066117	220067302	Cells_EBV-transformed_lymphocytes	Rectal	0.14	0.479
ENSG00000248932	COPB2-DT	intron	3	139419680	139423016	Adipose_Visceral_Omentum	Rectal	-0.43	0.479
ENSG00000159210	SNF8	intron	17	48931714	48933205	Adipose_Subcutaneous	Male	0.7	0.479
ENSG00000141959	PFKL	intron	21	44306754	44312105	Cells_EBV-transformed_lymphocytes	Overall	0.29	0.479
ENSG00000165322	ARHGAP12	intron	10	31831800	31839305	Cells_EBV-transformed_lymphocytes	Male	-0.73	0.479
ENSG00000101161	PRPF6	intron	20	64024693	64026982	Cells_EBV-transformed_lymphocytes	Female	-0.8	0.479
ENSG00000272578	GUSBP11	intron	22	23700831	23705429	Adipose_Visceral_Omentum	Distal	0.71	0.479
ENSG00000272578	AP000347.1	intron	22	23700831	23705429	Adipose_Visceral_Omentum	Distal	0.71	0.479
ENSG00000136238	RAC1	intron	7	6392041	6398662	Adipose_Subcutaneous	Overall	-0.93	0.479
ENSG00000138050	THUMPD2	intron	2	39768501	39768901	Adipose_Visceral_Omentum	Colon	-0.07	0.479
ENSG00000163319	MRPS18C	intron	4	83458429	83460973	Adipose_Subcutaneous	Rectal	-0.71	0.479
ENSG00000147586	MRPS28	intron	8	80003180	80029761	Adipose_Subcutaneous	Overall	-0.31	0.479
ENSG00000178026	LRRC75B	intron	22	24588329	24589821	Adipose_Visceral_Omentum	Distal	0.25	0.479
ENSG00000171159	BBLN	intron	9	128160486	128163443	Cells_EBV-transformed_lymphocytes	Distal	1.13	0.479
ENSG00000244701	AC004918.1	intron	7	141652883	141656544	Adipose_Visceral_Omentum	Female	-0.71	0.479
ENSG00000257093	DENND11	intron	7	141652883	141656544	Adipose_Visceral_Omentum	Female	-0.71	0.479
ENSG00000140538	NTRK3	intron	15	88033045	88126271	Adipose_Subcutaneous	Colon	-0.71	0.479
ENSG00000105072	C19orf44	intron	19	16503380	16506701	Cells_EBV-transformed_lymphocytes	Distal	0.71	0.479
		intron	2	241112439	241112542	Cells_EBV-transformed_lymphocytes	Male	0.71	0.479
		intron	5	81473551	81473700	Cells_EBV-transformed_lymphocytes	Overall	-0.71	0.479
ENSG00000055044	NOP58	intron	2	202278002	202278212	Adipose_Subcutaneous	Rectal	0.71	0.479
ENSG00000082258	CCNT2	intron	2	134939062	134942612	Adipose_Subcutaneous	Distal	-0.71	0.479
ENSG00000088808	PPP1R13B	intron	14	103735195	103736003	Adipose_Subcutaneous	Female	0.71	0.479
ENSG00000100258	LMF2	intron	22	50504984	50505229	Cells_EBV-transformed_lymphocytes	Colon	-0.71	0.479
ENSG00000117174	ZNHIT6	intron	1	85706507	85707629	Adipose_Visceral_Omentum	Male	0.71	0.479
ENSG00000117682	DHDDS	intron	1	26460144	26468892	Adipose_Visceral_Omentum	Colon	0.71	0.479
ENSG00000117682	DHDDS	intron	1	26460144	26468895	Adipose_Visceral_Omentum	Colon	-0.71	0.479
ENSG00000146830	GIGYF1	intron	7	100682774	100683012	Adipose_Subcutaneous	Male	0.71	0.479
ENSG00000146830	GIGYF1	intron	7	100682777	100683012	Adipose_Subcutaneous	Male	-0.71	0.479
ENSG00000154240	CEP112	intron	17	66183307	66191659	Adipose_Visceral_Omentum	Colon	-0.71	0.479
ENSG00000164332	UBLCP1	intron	5	159274622	159275148	Cells_EBV-transformed_lymphocytes	Proximal	0.71	0.479
ENSG00000167699	GLOD4	intron	17	776988	778695	Adipose_Subcutaneous	Male	-0.71	0.479
ENSG00000176386	CDC26	intron	9	113272520	113273329	Adipose_Visceral_Omentum	Proximal	-0.71	0.479
ENSG00000181827	RFX7	intron	15	56144150	56144401	Adipose_Subcutaneous	Rectal	-0.71	0.479
ENSG00000185480	PARPBP	intron	12	102153976	102154827	Cells_EBV-transformed_lymphocytes	Female	-0.71	0.479
ENSG00000197563	PIGN	intron	18	62154651	62157129	Adipose_Subcutaneous	Proximal	-0.71	0.479
ENSG00000198198	SZT2	intron	1	43426151	43426368	Adipose_Visceral_Omentum	Female	-0.71	0.479
ENSG00000198198	SZT2	intron	1	43426151	43426438	Adipose_Visceral_Omentum	Female	0.71	0.479
ENSG00000198198	SZT2	intron	1	43426809	43427056	Cells_EBV-transformed_lymphocytes	Female	0.71	0.479
ENSG00000100106	TRIOBP	intron	22	37759264	37759417	Cells_EBV-transformed_lymphocytes	Female	0.72	0.479
ENSG00000167216	KATNAL2	intron	18	47077461	47099243	Cells_EBV-transformed_lymphocytes	Proximal	0.45	0.479
ENSG00000138078	PREPL	intron	2	44346390	44359497	Cells_EBV-transformed_lymphocytes	Colon	-0.9	0.479
ENSG00000204438	GPANK1	intron	6	31664577	31664841	Adipose_Subcutaneous	Colon	-0.42	0.479
ENSG00000106638	TBL2	intron	7	73574513	73576541	Cells_EBV-transformed_lymphocytes	Male	-1.02	0.479
ENSG00000140545	MFGE8	intron	15	88909923	88913247	Adipose_Visceral_Omentum	Overall	0.23	0.479
ENSG00000018625	ATP1A2	intron	1	160139741	160139893	Adipose_Subcutaneous	Rectal	-0.71	0.479
ENSG00000144741	SLC25A26	intron	3	66263379	66362860	Cells_EBV-transformed_lymphocytes	Female	0.26	0.479
		intron	19	37506966	37508265	Cells_EBV-transformed_lymphocytes	Distal	-0.71	0.479
ENSG00000023902	PLEKHO1	intron	1	150157015	150157385	Adipose_Visceral_Omentum	Rectal	0.71	0.479
ENSG00000080854	IGSF9B	intron	11	133912007	133912295	Adipose_Subcutaneous	Distal	0.71	0.479
ENSG00000100767	PAPLN	intron	14	73263782	73264211	Cells_EBV-transformed_lymphocytes	Distal	-0.71	0.479
ENSG00000100767	PAPLN	intron	14	73264044	73264211	Adipose_Subcutaneous	Distal	0.71	0.479
ENSG00000101290	CDS2	intron	20	5189838	5190102	Adipose_Subcutaneous	Rectal	-0.71	0.479
ENSG00000101639	CEP192	intron	18	13073185	13087017	Cells_EBV-transformed_lymphocytes	Rectal	-0.71	0.479
ENSG00000103653	CSK	intron	15	74801102	74801522	Adipose_Visceral_Omentum	Overall	0	0.479
ENSG00000109944	JHY	intron	11	122925010	122934420	Adipose_Subcutaneous	Distal	-0.71	0.479
ENSG00000115392	FANCL	intron	2	58213706	58221942	Cells_EBV-transformed_lymphocytes	Rectal	0.71	0.479
ENSG00000115705	TPO	intron	2	1496197	1496561	Adipose_Visceral_Omentum	Distal	0.71	0.479
ENSG00000124256	ZBP1	intron	20	57604769	57610149	Cells_EBV-transformed_lymphocytes	Proximal	-0.71	0.479
ENSG00000124588	NQO2	intron	6	3004651	3006468	Adipose_Visceral_Omentum	Rectal	-0.71	0.479
ENSG00000132334	PTPRE	intron	10	128072214	128073337	Adipose_Visceral_Omentum	Rectal	-0.71	0.479
ENSG00000133226	SRRM1	intron	1	24655123	24660719	Adipose_Visceral_Omentum	Rectal	-0.24	0.479
ENSG00000133812	SBF2	intron	11	9790683	9795831	Adipose_Visceral_Omentum	Female	0	0.479
ENSG00000138593	SECISBP2L	intron	15	49017628	49027365	Cells_EBV-transformed_lymphocytes	Female	0.71	0.479
ENSG00000140943	MBTPS1	intron	16	84081908	84084983	Adipose_Visceral_Omentum	Proximal	0.71	0.479
ENSG00000144040	SFXN5	intron	2	72961248	72968448	Adipose_Visceral_Omentum	Colon	-0.71	0.479
ENSG00000167637	ZNF283	intron	19	43830217	43831318	Cells_EBV-transformed_lymphocytes	Male	0.71	0.479
ENSG00000168427	KLHL30	intron	2	238148022	238149007	Adipose_Subcutaneous	Overall	-0.71	0.479
ENSG00000168807	SNTB2	intron	16	69245815	69260050	Adipose_Subcutaneous	Overall	-0.71	0.479
ENSG00000168874	ATOH8	intron	2	85754957	85763991	Adipose_Subcutaneous	Proximal	0.71	0.479
ENSG00000181381	DDX60L	intron	4	168420380	168421760	Adipose_Subcutaneous	Female	0.71	0.479
ENSG00000196367	TRRAP	intron	7	98983459	98984093	Adipose_Subcutaneous	Colon	0.71	0.479
ENSG00000196367	TRRAP	intron	7	98983492	98984093	Adipose_Subcutaneous	Colon	-0.71	0.479
ENSG00000229498	AC105053.1	intron	2	85754957	85763991	Adipose_Subcutaneous	Proximal	0.71	0.479
ENSG00000251661	AC136475.1	intron	11	329231	329983	Adipose_Visceral_Omentum	Female	0.71	0.479
ENSG00000255328	AC136475.5	intron	11	329231	329983	Adipose_Visceral_Omentum	Female	0.71	0.479
ENSG00000059122	FLYWCH1	intron	16	2939878	2940032	Cells_EBV-transformed_lymphocytes	Rectal	-1.15	0.479
ENSG00000204592	HLA-E	intron	6	30490515	30491137	Colon_Transverse	Overall	-0.82	0.479
ENSG00000257103	LSM14A	intron	19	34221738	34226408	Adipose_Visceral_Omentum	Female	0.71	0.479
ENSG00000125826	RBCK1	intron	20	408779	409881	Adipose_Visceral_Omentum	Colon	-0.7	0.479
ENSG00000164828	SUN1	intron	7	848615	849520	Cells_EBV-transformed_lymphocytes	Proximal	-0.7	0.479
ENSG00000155957	TMBIM4	intron	12	66138166	66138724	Adipose_Visceral_Omentum	Male	0.16	0.479
ENSG00000173432	SAA1	intron	11	18269333	18269717	Adipose_Visceral_Omentum	Colon	-0.71	0.479
ENSG00000127419	TMEM175	intron	4	932540	947709	Adipose_Subcutaneous	Male	-1.19	0.479
ENSG00000137269	LRRC1	intron	6	53920761	53922635	Adipose_Subcutaneous	Proximal	-0.7	0.479
ENSG00000091879	ANGPT2	intron	8	6519994	6521178	Adipose_Visceral_Omentum	Proximal	0.71	0.479
ENSG00000100991	TRPC4AP	intron	20	35004570	35005708	Adipose_Subcutaneous	Male	-0.75	0.479
ENSG00000028528	SNX1	intron	15	64112684	64118117	Adipose_Visceral_Omentum	Distal	0.38	0.479
ENSG00000111678	C12orf57	intron	12	6944565	6945771	Adipose_Subcutaneous	Colon	0.95	0.479
ENSG00000149554	CHEK1	intron	11	125637544	125643792	Adipose_Subcutaneous	Rectal	-0.71	0.479
ENSG00000141076	UTP4	intron	16	69132689	69133458	Adipose_Visceral_Omentum	Overall	0.35	0.479
ENSG00000141076	UTP4	intron	16	69132689	69133512	Colon_Sigmoid	Overall	-0.35	0.479
ENSG00000137216	TMEM63B	intron	6	44150310	44150564	Cells_EBV-transformed_lymphocytes	Female	-0.7	0.479
ENSG00000139350	NEDD1	intron	12	96907300	96909752	Adipose_Subcutaneous	Distal	0.16	0.479
ENSG00000197965	MPZL1	intron	1	167773368	167787820	Cells_EBV-transformed_lymphocytes	Distal	-0.71	0.479
		intron	19	38733781	38734319	Cells_EBV-transformed_lymphocytes	Male	0.71	0.479
ENSG00000054118	THRAP3	intron	1	36287871	36289060	Adipose_Subcutaneous	Rectal	0.71	0.479
ENSG00000056097	ZFR	intron	5	32379210	32380075	Cells_EBV-transformed_lymphocytes	Colon	0	0.479
ENSG00000056097	ZFR	intron	5	32379210	32385508	Adipose_Visceral_Omentum	Colon	0.71	0.479
ENSG00000071054	MAP4K4	intron	2	101859082	101859643	Adipose_Visceral_Omentum	Distal	0.71	0.479
ENSG00000072736	NFATC3	intron	16	68126610	68157869	Cells_EBV-transformed_lymphocytes	Distal	-0.71	0.479
ENSG00000090238	YPEL3	intron	16	30094897	30095103	Adipose_Subcutaneous	Rectal	0.71	0.479
ENSG00000090238	YPEL3	intron	16	30095146	30095252	Adipose_Visceral_Omentum	Rectal	-0.71	0.479
ENSG00000103056	SMPD3	intron	16	68361759	68363496	Adipose_Visceral_Omentum	Colon	-0.71	0.479
ENSG00000105223	PLD3	intron	19	40348768	40365553	Adipose_Visceral_Omentum	Colon	0.71	0.479
ENSG00000105223	PLD3	intron	19	40348768	40365662	Cells_EBV-transformed_lymphocytes	Colon	-0.24	0.479
ENSG00000105967	TFEC	intron	7	115954642	115956679	Adipose_Subcutaneous	Proximal	0.71	0.479
ENSG00000105967	TFEC	intron	7	115956793	115984262	Adipose_Visceral_Omentum	Proximal	-0.71	0.479
ENSG00000106100	NOD1	intron	7	30428609	30429374	Adipose_Visceral_Omentum	Colon	0.71	0.479
ENSG00000109066	TMEM104	intron	17	74819843	74835927	Cells_EBV-transformed_lymphocytes	Proximal	-0.71	0.479
ENSG00000120458	MSANTD2	intron	11	124774818	124799871	Cells_EBV-transformed_lymphocytes	Rectal	0.71	0.479
ENSG00000125651	GTF2F1	intron	19	6391974	6392857	Adipose_Subcutaneous	Distal	-0.71	0.479
ENSG00000167264	DUS2	intron	16	68126610	68157869	Cells_EBV-transformed_lymphocytes	Distal	-0.71	0.479
ENSG00000172888	ZNF621	intron	3	40529575	40530209	Adipose_Subcutaneous	Proximal	0.71	0.479
ENSG00000198792	TMEM184B	intron	22	38221710	38222642	Adipose_Visceral_Omentum	Rectal	0.71	0.479
ENSG00000198792	TMEM184B	intron	22	38221710	38224785	Adipose_Subcutaneous	Rectal	-0.71	0.479
ENSG00000102755	FLT1	intron	13	28322946	28327462	Adipose_Visceral_Omentum	Rectal	0.71	0.479
ENSG00000099330	OCEL1	intron	19	17228005	17228256	Adipose_Visceral_Omentum	Rectal	-0.92	0.479
ENSG00000143727	ACP1	intron	2	272305	275140	Cells_EBV-transformed_lymphocytes	Male	0.7	0.479
ENSG00000198690	FAN1	intron	15	30904011	30904512	Adipose_Subcutaneous	Proximal	0.32	0.479
ENSG00000261628	AC087481.2	intron	15	30904011	30904512	Adipose_Subcutaneous	Proximal	0.32	0.479
		intron	4	173165132	173166124	Cells_EBV-transformed_lymphocytes	Female	0.71	0.479
ENSG00000119147	ECRG4	intron	2	106071891	106073886	Adipose_Visceral_Omentum	Colon	-0.04	0.479
ENSG00000138413	IDH1	intron	2	208243604	208245319	Adipose_Subcutaneous	Overall	-0.9	0.479
ENSG00000163166	IWS1	intron	2	127492088	127493281	Cells_EBV-transformed_lymphocytes	Female	0.71	0.479
ENSG00000197928	ZNF677	intron	19	53238557	53243744	Cells_EBV-transformed_lymphocytes	Colon	-0.08	0.479
ENSG00000064115	TM7SF3	intron	12	26975658	26980566	Adipose_Visceral_Omentum	Distal	0.7	0.479
ENSG00000141664	ZCCHC2	intron	18	62575550	62576512	Adipose_Subcutaneous	Rectal	-0.62	0.479
ENSG00000141664	ZCCHC2	intron	18	62576652	62584446	Adipose_Subcutaneous	Rectal	0.7	0.479
ENSG00000141524	TMC6	intron	17	78121164	78122605	Whole_Blood	Overall	-0.92	0.479
ENSG00000134802	SLC43A3	intron	11	57426652	57427062	Cells_EBV-transformed_lymphocytes	Rectal	-0.03	0.479
ENSG00000164535	DAGLB	intron	7	6426114	6428462	Cells_EBV-transformed_lymphocytes	Rectal	0.03	0.479
ENSG00000070269	TMEM260	intron	14	56585912	56603815	Adipose_Subcutaneous	Female	-0.48	0.479
ENSG00000196074	SYCP2	intron	20	59875469	59877385	Adipose_Visceral_Omentum	Proximal	0.32	0.479
ENSG00000100106	TRIOBP	intron	22	37759264	37765670	Cells_EBV-transformed_lymphocytes	Female	-0.71	0.479
ENSG00000035115	SH3YL1	intron	2	219001	224864	Cells_EBV-transformed_lymphocytes	Male	-0.71	0.479
ENSG00000206527	HACD2	intron	3	123528474	123567762	Adipose_Subcutaneous	Colon	0.64	0.479
		intron	7	158693497	158696141	Cells_EBV-transformed_lymphocytes	Rectal	0.71	0.479
		intron	9	6540146	6550803	Cells_EBV-transformed_lymphocytes	Distal	-0.71	0.479
ENSG00000033170	FUT8	intron	14	65411993	65455621	Adipose_Visceral_Omentum	Distal	0.71	0.479
ENSG00000065154	OAT	intron	10	124408965	124411973	Adipose_Subcutaneous	Distal	0.71	0.479
ENSG00000076067	RBMS2	intron	12	56571855	56581184	Adipose_Visceral_Omentum	Proximal	0.71	0.479
ENSG00000106868	SUSD1	intron	9	112063033	112078538	Adipose_Visceral_Omentum	Distal	0	0.479
ENSG00000109775	UFSP2	intron	4	185405856	185407936	Adipose_Subcutaneous	Proximal	0.71	0.479
ENSG00000109775	UFSP2	intron	4	185405959	185407936	Cells_EBV-transformed_lymphocytes	Proximal	-0.71	0.479
ENSG00000113569	NUP155	intron	5	37292985	37294329	Adipose_Subcutaneous	Rectal	-0.71	0.479
ENSG00000114503	NCBP2	intron	3	196948685	196951821	Adipose_Subcutaneous	Proximal	-0.71	0.479
ENSG00000116151	MORN1	intron	1	2374557	2384978	Adipose_Subcutaneous	Distal	-0.71	0.479
ENSG00000119227	PIGZ	intron	3	196948685	196951821	Adipose_Subcutaneous	Proximal	-0.71	0.479
ENSG00000120798	NR2C1	intron	12	95057878	95058310	Cells_EBV-transformed_lymphocytes	Female	0.71	0.479
ENSG00000128881	TTBK2	intron	15	42878684	42919759	Cells_EBV-transformed_lymphocytes	Rectal	-0.71	0.479
ENSG00000167261	DPEP2	intron	16	67991184	67991838	Adipose_Visceral_Omentum	Colon	0.24	0.479
ENSG00000187257	RSBN1L	intron	7	77778446	77778530	Adipose_Visceral_Omentum	Rectal	-0.71	0.479
ENSG00000198075	SULT1C4	intron	2	108381887	108383093	Adipose_Subcutaneous	Male	-0.71	0.479
ENSG00000198075	SULT1C4	intron	2	108381887	108383416	Adipose_Subcutaneous	Male	0.71	0.479
ENSG00000213064	SFT2D2	intron	1	168231600	168231834	Adipose_Subcutaneous	Female	-0.71	0.479
ENSG00000230189	RABGEF1P2	intron	7	66423878	66427949	Cells_EBV-transformed_lymphocytes	Female	-0.71	0.479
ENSG00000145819	ARHGAP26	intron	5	143057747	143120988	Adipose_Visceral_Omentum	Rectal	-1.05	0.479
ENSG00000146416	AIG1	intron	6	143061066	143136835	Whole_Blood	Overall	0.71	0.479
ENSG00000144935	TRPC1	intron	3	142743586	142748258	Adipose_Subcutaneous	Distal	-0.71	0.479
ENSG00000146963	LUC7L2	intron	7	139360322	139376062	Adipose_Visceral_Omentum	Distal	1.03	0.479
ENSG00000126217	MCF2L	intron	13	113089728	113089875	Adipose_Visceral_Omentum	Female	-0.71	0.479
ENSG00000100225	FBXO7	intron	22	32493281	32498144	Adipose_Subcutaneous	Rectal	-0.27	0.479
ENSG00000165501	LRR1	intron	14	49603618	49607400	Adipose_Visceral_Omentum	Distal	0.31	0.479
ENSG00000117500	TMED5	intron	1	93158885	93160129	Adipose_Subcutaneous	Male	1.02	0.479
ENSG00000165802	NSMF	intron	9	137454443	137455239	Cells_EBV-transformed_lymphocytes	Rectal	-0.9	0.479
ENSG00000086189	DIMT1	intron	5	62394607	62398511	Colon_Transverse	Overall	0.7	0.479
ENSG00000154822	PLCL2	intron	3	17068065	17089733	Cells_EBV-transformed_lymphocytes	Female	0.16	0.479
ENSG00000125877	ITPA	intron	20	3209617	3213985	Adipose_Visceral_Omentum	Distal	-0.44	0.479
ENSG00000152117	SMPD4BP	intron	2	131508608	131515602	Adipose_Subcutaneous	Overall	-0.33	0.479
ENSG00000011478	QPCTL	intron	19	45693556	45695437	Cells_EBV-transformed_lymphocytes	Distal	-0.13	0.479
ENSG00000164535	DAGLB	intron	7	6432959	6434762	Adipose_Visceral_Omentum	Rectal	-0.77	0.479
ENSG00000168958	MFF	intron	2	227325427	227328678	Colon_Sigmoid	Overall	0.71	0.479
ENSG00000149483	TMEM138	intron	11	61364870	61366045	Adipose_Subcutaneous	Male	-0.71	0.479
ENSG00000142207	URB1	intron	21	32366755	32368403	Cells_EBV-transformed_lymphocytes	Proximal	-0.79	0.479
ENSG00000204463	BAG6	intron	6	31651776	31652400	Adipose_Subcutaneous	Female	0.71	0.479
ENSG00000166912	MTMR10	intron	15	30968010	30974314	Adipose_Subcutaneous	Female	0.7	0.479
ENSG00000130748	TMEM160	intron	19	47046685	47048407	Adipose_Visceral_Omentum	Male	0.67	0.479
		intron	1	151838737	151839026	Cells_EBV-transformed_lymphocytes	Colon	-0.71	0.479
		intron	1	151839105	151841741	Cells_EBV-transformed_lymphocytes	Colon	-0.71	0.479
ENSG00000052841	TTC17	intron	11	43405717	43407138	Adipose_Visceral_Omentum	Colon	-0.71	0.479
ENSG00000052841	TTC17	intron	11	43405951	43407138	Cells_EBV-transformed_lymphocytes	Colon	0.71	0.479
ENSG00000069493	CLEC2D	intron	12	9692931	9693825	Cells_EBV-transformed_lymphocytes	Overall	-0.71	0.479
ENSG00000100883	SRP54	intron	14	34996787	34999558	Adipose_Subcutaneous	Colon	-0.71	0.479
ENSG00000116668	SWT1	intron	1	185231708	185271323	Cells_EBV-transformed_lymphocytes	Distal	0.71	0.479
ENSG00000132386	SERPINF1	intron	17	1770050	1770834	Adipose_Visceral_Omentum	Distal	-0.71	0.479
ENSG00000132386	SERPINF1	intron	17	1770050	1771029	Adipose_Visceral_Omentum	Distal	0.71	0.479
ENSG00000137200	CMTR1	intron	6	37479255	37480013	Adipose_Visceral_Omentum	Female	-0.71	0.479
ENSG00000157510	AFAP1L1	intron	5	149301230	149302418	Adipose_Subcutaneous	Distal	0.71	0.479
ENSG00000160883	HK3	intron	5	176882127	176883770	Adipose_Visceral_Omentum	Rectal	0.71	0.479
ENSG00000161551	ZNF577	intron	19	51880877	51886116	Adipose_Subcutaneous	Proximal	-0.71	0.479
ENSG00000161649	CD300LG	intron	17	43848893	43852912	Adipose_Visceral_Omentum	Rectal	0.71	0.479
ENSG00000161649	CD300LG	intron	17	43848893	43853960	Adipose_Subcutaneous	Rectal	-0.71	0.479
ENSG00000165275	TRMT10B	intron	9	37763753	37768076	Adipose_Subcutaneous	Female	0.71	0.479
ENSG00000167757	KLK11	intron	19	51025666	51027457	Adipose_Visceral_Omentum	Rectal	0.71	0.479
ENSG00000168610	STAT3	intron	17	42317224	42322282	Adipose_Subcutaneous	Colon	0.24	0.479
ENSG00000168610	STAT3	intron	17	42317224	42322285	Adipose_Subcutaneous	Colon	-0.24	0.479
ENSG00000171634	BPTF	intron	17	67875020	67891844	Cells_EBV-transformed_lymphocytes	Overall	-0.71	0.479
ENSG00000185238	PRMT3	intron	11	20388154	20389744	Adipose_Subcutaneous	Colon	0	0.479
ENSG00000189091	SF3B3	intron	16	70548442	70554446	Adipose_Subcutaneous	Distal	-0.71	0.479
ENSG00000197363	ZNF517	intron	8	144802947	144804125	Adipose_Subcutaneous	Overall	0.71	0.479
ENSG00000198001	IRAK4	intron	12	43773072	43773965	Adipose_Subcutaneous	Female	0.71	0.479
ENSG00000198093	ZNF649	intron	19	51880877	51886116	Adipose_Subcutaneous	Proximal	-0.71	0.479
ENSG00000147853	AK3	intron	9	4719307	4740937	Adipose_Subcutaneous	Male	-0.53	0.479
ENSG00000179406	LINC00174	intron	7	66401394	66402457	Adipose_Visceral_Omentum	Colon	-0.71	0.479
ENSG00000183336	BOLA2	intron	16	29444499	29446802	Adipose_Subcutaneous	Overall	0.16	0.479
ENSG00000254634	SMG1P6	intron	16	29444499	29446802	Adipose_Subcutaneous	Overall	0.16	0.479
ENSG00000241644	INMT	intron	7	30752304	30753731	Adipose_Subcutaneous	Proximal	-0.37	0.479
ENSG00000005801	ZNF195	intron	11	3373656	3379038	Adipose_Visceral_Omentum	Female	-0.04	0.479
ENSG00000165983	PTER	intron	10	16486617	16511046	Cells_EBV-transformed_lymphocytes	Proximal	-0.7	0.479
ENSG00000067066	SP100	intron	2	230462518	230464067	Adipose_Visceral_Omentum	Female	0.71	0.479
ENSG00000120008	WDR11	intron	10	120866764	120867122	Adipose_Subcutaneous	Proximal	0.54	0.479
ENSG00000148908	RGS10	intron	10	119500259	119515509	Adipose_Subcutaneous	Overall	-0.71	0.479
ENSG00000140262	TCF12	intron	15	57197825	57231152	Adipose_Subcutaneous	Overall	0.64	0.479
ENSG00000110455	ACCS	intron	11	44095852	44107683	Cells_EBV-transformed_lymphocytes	Colon	-0.71	0.479
ENSG00000151348	EXT2	intron	11	44095852	44107683	Cells_EBV-transformed_lymphocytes	Colon	-0.71	0.479
ENSG00000072163	LIMS2	intron	2	127673743	127675014	Adipose_Visceral_Omentum	Male	-0.71	0.479
ENSG00000188321	ZNF559	intron	19	9338582	9339193	Adipose_Subcutaneous	Rectal	-0.8	0.479
ENSG00000188629	ZNF177	intron	19	9338582	9339193	Adipose_Subcutaneous	Rectal	-0.8	0.479
ENSG00000130703	OSBPL2	intron	20	62281165	62281790	Adipose_Subcutaneous	Distal	-0.7	0.479
ENSG00000115902	SLC1A4	intron	2	64990170	65001448	Cells_EBV-transformed_lymphocytes	Overall	0.1	0.479
ENSG00000047188	YTHDC2	intron	5	113541116	113542368	Adipose_Subcutaneous	Overall	0.96	0.479
		intron	1	53326992	53327789	Cells_EBV-transformed_lymphocytes	Proximal	0.71	0.479
ENSG00000008311	AASS	intron	7	122098866	122101621	Adipose_Visceral_Omentum	Colon	-0.71	0.479
ENSG00000119673	ACOT2	intron	14	73569396	73573388	Adipose_Subcutaneous	Distal	0.71	0.479
ENSG00000119689	DLST	intron	14	74901233	74902196	Adipose_Subcutaneous	Colon	0.71	0.479
ENSG00000124831	LRRFIP1	intron	2	237775600	237779422	Adipose_Subcutaneous	Distal	-0.71	0.479
ENSG00000135823	STX6	intron	1	180976646	180984677	Adipose_Visceral_Omentum	Male	0.71	0.479
ENSG00000163374	YY1AP1	intron	1	155661423	155670320	Cells_EBV-transformed_lymphocytes	Colon	0.71	0.479
ENSG00000225190	PLEKHM1	intron	17	45458439	45468209	Adipose_Subcutaneous	Rectal	0.71	0.479
ENSG00000232586	KIAA1614-AS1	intron	1	180976646	180984677	Adipose_Visceral_Omentum	Male	0.71	0.479
ENSG00000010810	FYN	intron	6	111699670	111700104	Adipose_Visceral_Omentum	Female	-0.71	0.479
ENSG00000013374	NUB1	intron	7	151368887	151374097	Cells_EBV-transformed_lymphocytes	Colon	0.71	0.479
ENSG00000040275	SPDL1	intron	5	169584166	169588394	Cells_EBV-transformed_lymphocytes	Rectal	0.71	0.479
ENSG00000040341	STAU2	intron	8	73617451	73673107	Colon_Transverse	Overall	-0.71	0.479
ENSG00000101220	ADISSP	intron	20	3758678	3759308	Adipose_Visceral_Omentum	Proximal	-0.71	0.479
ENSG00000113593	PPWD1	intron	5	65563506	65576879	Adipose_Subcutaneous	Male	0.71	0.479
ENSG00000119689	DLST	intron	14	74900372	74902196	Adipose_Visceral_Omentum	Colon	-0.71	0.479
ENSG00000119705	SLIRP	intron	14	77710896	77715772	Adipose_Visceral_Omentum	Proximal	0.71	0.479
ENSG00000136261	BZW2	intron	7	16682845	16689797	Adipose_Subcutaneous	Male	0.71	0.479
ENSG00000149782	PLCB3	intron	11	64263597	64263691	Adipose_Visceral_Omentum	Proximal	0.71	0.479
ENSG00000151729	SLC25A4	intron	4	185145899	185146555	Adipose_Subcutaneous	Overall	-0.71	0.479
ENSG00000162522	KIAA1522	intron	1	32768117	32768652	Adipose_Subcutaneous	Male	-0.71	0.479
ENSG00000225190	PLEKHM1	intron	17	45458439	45475100	Adipose_Subcutaneous	Rectal	-0.71	0.479
ENSG00000240849	PEDS1	intron	20	50143621	50151212	Adipose_Visceral_Omentum	Female	0.71	0.479
ENSG00000240849	PEDS1	intron	20	50143621	50153517	Adipose_Visceral_Omentum	Female	-0.24	0.479
ENSG00000105429	MEGF8	intron	19	42358954	42359098	Cells_EBV-transformed_lymphocytes	Proximal	0.7	0.479
ENSG00000143971	ETAA1	intron	2	67402974	67405236	Cells_EBV-transformed_lymphocytes	Proximal	0.9	0.479
ENSG00000124222	STX16	intron	20	58691562	58691724	Cells_EBV-transformed_lymphocytes	Female	-0.02	0.479
ENSG00000215440	NPEPL1	intron	20	58691562	58691724	Cells_EBV-transformed_lymphocytes	Female	-0.02	0.479
ENSG00000100299	ARSA	intron	22	50625464	50625579	Adipose_Visceral_Omentum	Male	-1.07	0.479
ENSG00000272894	MIOS-DT	intron	7	7552922	7555156	Cells_EBV-transformed_lymphocytes	Male	0.71	0.479
ENSG00000248124	RRN3P1	intron	16	21809715	21809837	Adipose_Visceral_Omentum	Overall	0.68	0.479
ENSG00000182934	SRPRA	intron	11	126264539	126264959	Adipose_Subcutaneous	Overall	0.81	0.479
ENSG00000233184	DPH5-DT	intron	1	101077508	101080389	Cells_EBV-transformed_lymphocytes	Proximal	-0.22	0.479
ENSG00000168405	CMAHP	intron	6	25084576	25086784	Adipose_Subcutaneous	Colon	-0.79	0.479
ENSG00000162614	NEXN	intron	1	77917757	77917960	Adipose_Subcutaneous	Female	0	0.479
ENSG00000120254	MTHFD1L	intron	6	151037117	151092467	Adipose_Visceral_Omentum	Female	-0.81	0.479
ENSG00000105556	MIER2	intron	19	326598	327133	Adipose_Visceral_Omentum	Female	-0.98	0.479
ENSG00000168899	VAMP5	intron	2	85584493	85592948	Adipose_Subcutaneous	Male	-0.71	0.479
ENSG00000068976	PYGM	intron	11	64750583	64751325	Adipose_Visceral_Omentum	Overall	-0.71	0.479
ENSG00000132199	ENOSF1	intron	18	675402	683246	Adipose_Subcutaneous	Colon	0.83	0.479
		intron	6	31587106	31587200	Cells_EBV-transformed_lymphocytes	Female	0.71	0.479
ENSG00000008869	HEATR5B	intron	2	37068930	37070230	Adipose_Visceral_Omentum	Colon	0.71	0.479
ENSG00000074855	ANO8	intron	19	17328983	17329410	Adipose_Subcutaneous	Overall	-0.71	0.479
ENSG00000088320	REM1	intron	20	31482488	31484159	Adipose_Subcutaneous	Female	-0.71	0.479
ENSG00000106344	RBM28	intron	7	128333362	128335543	Adipose_Subcutaneous	Distal	0.71	0.479
ENSG00000126522	ASL	intron	7	66076093	66081803	Cells_EBV-transformed_lymphocytes	Female	0.71	0.479
ENSG00000132600	PRMT7	intron	16	68324832	68329066	Cells_EBV-transformed_lymphocytes	Female	-0.71	0.479
ENSG00000132849	PATJ	intron	1	62084648	62100319	Adipose_Subcutaneous	Female	-0.24	0.479
ENSG00000134262	AP4B1	intron	1	113898801	113899125	Adipose_Subcutaneous	Proximal	-0.71	0.479
ENSG00000145912	NHP2	intron	5	178149838	178150888	Adipose_Subcutaneous	Rectal	-0.71	0.479
ENSG00000153774	CFDP1	intron	16	75305182	75306387	Adipose_Subcutaneous	Rectal	-0.71	0.479
ENSG00000164050	PLXNB1	intron	3	48419366	48419675	Adipose_Subcutaneous	Male	0.71	0.479
ENSG00000164050	PLXNB1	intron	3	48420257	48420665	Cells_EBV-transformed_lymphocytes	Male	0.24	0.479
ENSG00000170949	ZNF160	intron	19	53070262	53074140	Cells_EBV-transformed_lymphocytes	Male	-0.71	0.479
ENSG00000184508	HDDC3	intron	15	90931944	90932055	Cells_EBV-transformed_lymphocytes	Distal	-0.71	0.479
ENSG00000184838	PRR16	intron	5	120464645	120685954	Adipose_Visceral_Omentum	Overall	-0.35	0.479
ENSG00000184903	IMMP2L	intron	7	111417342	111487238	Adipose_Subcutaneous	Female	0.71	0.479
ENSG00000187555	USP7	intron	16	8929543	8930293	Adipose_Visceral_Omentum	Male	-0.71	0.479
ENSG00000196781	TLE1	intron	9	81634301	81652214	Cells_EBV-transformed_lymphocytes	Distal	-0.71	0.479
ENSG00000204482	LST1	intron	6	31587318	31588497	Cells_EBV-transformed_lymphocytes	Female	-0.71	0.479
ENSG00000233354	LINC00028	intron	20	31482488	31484159	Adipose_Subcutaneous	Female	-0.71	0.479
ENSG00000248927	AC114284.1	intron	5	120464645	120685954	Adipose_Visceral_Omentum	Overall	-0.35	0.479
ENSG00000261783	AC009054.2	intron	16	75305182	75306387	Adipose_Subcutaneous	Rectal	-0.71	0.479
ENSG00000263001	GTF2I	intron	7	74674345	74689124	Adipose_Subcutaneous	Female	0.71	0.479
ENSG00000186854	TRABD2A	intron	2	84839323	84841861	Adipose_Visceral_Omentum	Proximal	-0.38	0.479
ENSG00000164941	INTS8	intron	8	94866191	94867140	Cells_EBV-transformed_lymphocytes	Distal	0.71	0.479
ENSG00000144026	ZNF514	intron	2	95157439	95159240	Adipose_Visceral_Omentum	Distal	-0.71	0.479
ENSG00000187118	CMC1	intron	3	28241812	28252989	Cells_EBV-transformed_lymphocytes	Overall	0.75	0.479
ENSG00000127329	PTPRB	intron	12	70540022	70544557	Adipose_Subcutaneous	Male	-0.71	0.479
ENSG00000125863	MKKS	intron	20	10420758	10434108	Adipose_Subcutaneous	Female	0.17	0.479
ENSG00000160145	KALRN	intron	3	124659457	124660923	Adipose_Subcutaneous	Female	0.71	0.479
ENSG00000150510	FAM124A	intron	13	51252201	51280450	Adipose_Subcutaneous	Female	0.71	0.479
ENSG00000146094	DOK3	intron	5	177505110	177508237	Adipose_Subcutaneous	Male	-0.24	0.479
ENSG00000076321	KLHL20	intron	1	173775842	173782124	Cells_EBV-transformed_lymphocytes	Rectal	0.28	0.479
ENSG00000214063	TSPAN4	intron	11	844186	847201	Adipose_Subcutaneous	Overall	0.2	0.479
ENSG00000080503	SMARCA2	intron	9	2191408	2192704	Adipose_Subcutaneous	Colon	-0.7	0.479
ENSG00000204344	STK19	intron	6	31980548	31980654	Cells_EBV-transformed_lymphocytes	Male	-0.7	0.479
ENSG00000250535	STK19B	intron	6	31980548	31980654	Cells_EBV-transformed_lymphocytes	Male	-0.7	0.479
ENSG00000150048	CLEC1A	intron	12	10075655	10081237	Adipose_Subcutaneous	Distal	0.89	0.479
ENSG00000238142	BX284668.5	intron	1	16888782	16889216	Adipose_Visceral_Omentum	Rectal	0.93	0.479
ENSG00000013573	DDX11	intron	12	31089490	31089891	Adipose_Visceral_Omentum	Colon	0.71	0.479
ENSG00000117984	CTSD	intron	11	1753670	1753803	Cells_EBV-transformed_lymphocytes	Distal	0.56	0.479
ENSG00000031003	FAM13B	intron	5	137949184	137952628	Adipose_Subcutaneous	Distal	-0.71	0.479
ENSG00000060971	ACAA1	intron	3	38129388	38131596	Adipose_Subcutaneous	Distal	0.71	0.479
ENSG00000069431	ABCC9	intron	12	21863054	21864439	Adipose_Subcutaneous	Proximal	-0.71	0.479
ENSG00000069431	ABCC9	intron	12	21864477	21872625	Adipose_Visceral_Omentum	Proximal	-0.71	0.479
ENSG00000075618	FSCN1	intron	7	5593768	5603257	Adipose_Visceral_Omentum	Male	-0.71	0.479
ENSG00000077454	LRCH4	intron	7	100577154	100577273	Adipose_Subcutaneous	Female	-0.71	0.479
ENSG00000077454	LRCH4	intron	7	100577389	100577497	Cells_EBV-transformed_lymphocytes	Female	0.71	0.479
ENSG00000083312	TNPO1	intron	5	72816752	72848385	Adipose_Subcutaneous	Colon	-0.71	0.479
ENSG00000099968	BCL2L13	intron	22	17663013	17683214	Adipose_Subcutaneous	Rectal	0.71	0.479
ENSG00000101194	SLC17A9	intron	20	62952889	62956765	Cells_EBV-transformed_lymphocytes	Overall	-0.71	0.479
ENSG00000102738	MRPS31	intron	13	40749281	40756873	Adipose_Visceral_Omentum	Colon	-0.71	0.479
ENSG00000107262	BAG1	intron	9	33262830	33264224	Adipose_Subcutaneous	Male	0	0.479
ENSG00000128881	TTBK2	intron	15	42878684	42919759	Cells_EBV-transformed_lymphocytes	Proximal	-0.71	0.479
ENSG00000143786	CNIH3	intron	1	224456921	224459210	Adipose_Subcutaneous	Proximal	-0.71	0.479
ENSG00000163166	IWS1	intron	2	127489943	127491971	Adipose_Subcutaneous	Female	-0.71	0.479
ENSG00000165271	NOL6	intron	9	33465897	33466071	Adipose_Subcutaneous	Distal	-0.71	0.479
ENSG00000165271	NOL6	intron	9	33466225	33466308	Adipose_Subcutaneous	Distal	0.71	0.479
ENSG00000172663	TMEM134	intron	11	67467563	67468028	Adipose_Visceral_Omentum	Female	-0.71	0.479
ENSG00000172663	TMEM134	intron	11	67467590	67468028	Adipose_Visceral_Omentum	Female	0.71	0.479
ENSG00000173801	JUP	intron	17	41771862	41785903	Adipose_Visceral_Omentum	Male	0.71	0.479
ENSG00000187098	MITF	intron	3	69959420	69964847	Adipose_Subcutaneous	Colon	-0.71	0.479
ENSG00000240038	AMY2B	intron	1	103577608	103577720	Adipose_Subcutaneous	Proximal	-0.71	0.479
ENSG00000100814	CCNB1IP1	intron	14	20318470	20325539	Adipose_Visceral_Omentum	Rectal	-1.13	0.479
ENSG00000197150	ABCB8	intron	7	151036649	151037241	Adipose_Visceral_Omentum	Male	1.16	0.479
ENSG00000070047	PHRF1	intron	11	606596	607066	Adipose_Subcutaneous	Proximal	-0.71	0.479
ENSG00000113119	TMCO6	intron	5	140642671	140642907	Adipose_Visceral_Omentum	Colon	0.7	0.479
ENSG00000113119	TMCO6	intron	5	140642671	140642925	Adipose_Visceral_Omentum	Colon	-0.7	0.479
ENSG00000176974	SHMT1	intron	17	18335675	18340043	Cells_EBV-transformed_lymphocytes	Colon	-0.71	0.479
ENSG00000262879	AC068152.1	intron	17	47072559	47099835	Cells_EBV-transformed_lymphocytes	Rectal	-0.71	0.479
ENSG00000102886	GDPD3	intron	16	30111923	30112132	Adipose_Visceral_Omentum	Female	0.71	0.479
ENSG00000228314	CYP4F29P	intron	21	13843432	13844022	Adipose_Subcutaneous	Female	1.17	0.479
ENSG00000118855	MFSD1	intron	3	158825301	158826015	Adipose_Visceral_Omentum	Female	1	0.479
ENSG00000099991	CABIN1	intron	22	24076284	24083228	Cells_EBV-transformed_lymphocytes	Rectal	-0.71	0.479
ENSG00000165238	WNK2	intron	9	93299261	93300051	Adipose_Subcutaneous	Colon	-0.71	0.479
ENSG00000103005	USB1	intron	16	58010112	58017334	Cells_EBV-transformed_lymphocytes	Rectal	0.71	0.479
ENSG00000141759	TXNL4A	intron	18	79977701	80033851	Adipose_Visceral_Omentum	Rectal	0.39	0.479
ENSG00000145014	TMEM44	intron	3	194623695	194628383	Adipose_Subcutaneous	Colon	0.73	0.479
ENSG00000205129	CFAP96	intron	4	185436183	185440540	Cells_EBV-transformed_lymphocytes	Overall	-0.71	0.479
ENSG00000205129	CFAP96	intron	4	185436359	185440540	Cells_EBV-transformed_lymphocytes	Overall	0.71	0.479
ENSG00000174227	PIGG	intron	4	521302	521660	Adipose_Visceral_Omentum	Distal	1.17	0.479
ENSG00000117906	RCN2	intron	15	76947517	76948338	Adipose_Visceral_Omentum	Male	0.71	0.479
ENSG00000160703	NLRX1	intron	11	119182345	119183118	Cells_EBV-transformed_lymphocytes	Distal	0.9	0.479
ENSG00000198818	SFT2D1	intron	6	166332045	166342419	Adipose_Subcutaneous	Distal	-0.85	0.479
ENSG00000107719	PALD1	intron	10	70541534	70547306	Adipose_Subcutaneous	Female	-1.01	0.479
		intron	20	44066857	44068851	Cells_EBV-transformed_lymphocytes	Distal	-0.71	0.479
ENSG00000009954	BAZ1B	intron	7	73450994	73459536	Cells_EBV-transformed_lymphocytes	Male	-0.71	0.479
ENSG00000067113	PLPP1	intron	5	55475450	55534572	Adipose_Subcutaneous	Distal	-0.71	0.479
ENSG00000072042	RDH11	intron	14	67692593	67692934	Cells_EBV-transformed_lymphocytes	Proximal	0.71	0.479
ENSG00000077097	TOP2B	intron	3	25615586	25618654	Adipose_Subcutaneous	Distal	0.71	0.479
ENSG00000088992	TESC	intron	12	117049158	117056806	Cells_EBV-transformed_lymphocytes	Rectal	-0.71	0.479
ENSG00000103121	CMC2	intron	16	80976179	80978242	Adipose_Subcutaneous	Female	-0.71	0.479
ENSG00000105726	ATP13A1	intron	19	19654074	19654543	Adipose_Visceral_Omentum	Rectal	0.71	0.479
ENSG00000105726	ATP13A1	intron	19	19654144	19654543	Adipose_Visceral_Omentum	Rectal	-0.71	0.479
ENSG00000107104	KANK1	intron	9	693786	710804	Adipose_Subcutaneous	Colon	-0.71	0.479
ENSG00000107731	UNC5B	intron	10	71284863	71285326	Adipose_Subcutaneous	Overall	-0.71	0.479
ENSG00000109743	BST1	intron	4	15703332	15705515	Adipose_Visceral_Omentum	Proximal	0.71	0.479
ENSG00000113758	DBN1	intron	5	177460703	177462232	Adipose_Subcutaneous	Rectal	-0.71	0.479
ENSG00000113758	DBN1	intron	5	177460703	177466772	Adipose_Subcutaneous	Rectal	0.71	0.479
ENSG00000119777	TMEM214	intron	2	27035728	27035970	Adipose_Subcutaneous	Rectal	-0.71	0.479
ENSG00000137574	TGS1	intron	8	55792784	55795978	Adipose_Visceral_Omentum	Overall	0.71	0.479
ENSG00000137831	UACA	intron	15	70699660	70701877	Adipose_Subcutaneous	Proximal	0.71	0.479
ENSG00000137831	UACA	intron	15	70699660	70763330	Adipose_Subcutaneous	Proximal	-0.71	0.479
ENSG00000144026	ZNF514	intron	2	95157439	95158860	Adipose_Subcutaneous	Distal	0.71	0.479
ENSG00000144026	ZNF514	intron	2	95157439	95158965	Adipose_Subcutaneous	Distal	-0.71	0.479
ENSG00000148484	RSU1	intron	10	16695155	16752539	Cells_EBV-transformed_lymphocytes	Colon	0.71	0.479
ENSG00000151062	CACNA2D4	intron	12	1810340	1811662	Adipose_Visceral_Omentum	Proximal	-0.71	0.479
ENSG00000151062	CACNA2D4	intron	12	1810587	1811662	Adipose_Visceral_Omentum	Proximal	0.71	0.479
ENSG00000151208	DLG5	intron	10	77854370	77856730	Adipose_Subcutaneous	Female	-0.71	0.479
ENSG00000161533	ACOX1	intron	17	75957566	75960215	Cells_EBV-transformed_lymphocytes	Female	0.71	0.479
ENSG00000174175	SELP	intron	1	169609689	169612217	Adipose_Visceral_Omentum	Male	-0.71	0.479
ENSG00000178467	P4HTM	intron	3	48990914	49001438	Cells_EBV-transformed_lymphocytes	Proximal	0.71	0.479
ENSG00000223482	NUTM2A-AS1	intron	10	87328279	87330892	Cells_EBV-transformed_lymphocytes	Distal	0.71	0.479
ENSG00000225190	PLEKHM1	intron	17	45476073	45477900	Adipose_Subcutaneous	Overall	0.71	0.479
ENSG00000010318	PHF7	intron	3	52414587	52414728	Adipose_Subcutaneous	Male	0.71	0.479
ENSG00000214274	ANG	intron	14	20684758	20693547	Adipose_Subcutaneous	Rectal	-0.71	0.479
ENSG00000140044	JDP2	intron	14	75432336	75437898	Adipose_Subcutaneous	Distal	-0.94	0.479
ENSG00000170899	GSTA4	intron	6	52985583	52987357	Adipose_Visceral_Omentum	Female	-0.71	0.479
ENSG00000166451	CENPN	intron	16	81014181	81017326	Adipose_Visceral_Omentum	Rectal	-0.61	0.479
ENSG00000007541	PIGQ	intron	16	579180	580858	Adipose_Subcutaneous	Female	0.29	0.479
ENSG00000164610	RP9	intron	7	33097362	33098126	Adipose_Visceral_Omentum	Male	-0.71	0.479
ENSG00000107937	GTPBP4	intron	10	996032	996106	Adipose_Visceral_Omentum	Rectal	0.34	0.479
ENSG00000163399	ATP1A1	intron	1	116393723	116396598	Adipose_Visceral_Omentum	Rectal	0	0.479
ENSG00000119688	ABCD4	intron	14	74299675	74300150	Adipose_Subcutaneous	Female	-0.71	0.479
ENSG00000131584	ACAP3	intron	1	1298113	1298370	Cells_EBV-transformed_lymphocytes	Overall	-0.71	0.479
ENSG00000134802	SLC43A3	intron	11	57426652	57426886	Adipose_Visceral_Omentum	Rectal	-0.91	0.479
ENSG00000068650	ATP11A	intron	13	112875941	112881876	Adipose_Visceral_Omentum	Overall	-0.29	0.479
ENSG00000105339	DENND3	intron	8	141150348	141150834	Colon_Transverse	Overall	-0.08	0.479
ENSG00000059145	UNKL	intron	16	1366395	1367092	Cells_EBV-transformed_lymphocytes	Rectal	0.08	0.479
ENSG00000137573	SULF1	intron	8	69640841	69658505	Adipose_Visceral_Omentum	Overall	0.71	0.479
ENSG00000188529	SRSF10	intron	1	23975080	23977911	Adipose_Visceral_Omentum	Proximal	0.9	0.479
		intron	12	53268928	53269024	Cells_EBV-transformed_lymphocytes	Overall	0.71	0.479
ENSG00000047346	ATOSA	intron	15	52584944	52587056	Cells_EBV-transformed_lymphocytes	Male	-0.71	0.479
ENSG00000057019	DCBLD2	intron	3	98849598	98881540	Adipose_Subcutaneous	Overall	-0.71	0.479
ENSG00000072201	LNX1	intron	4	53498843	53507317	Adipose_Subcutaneous	Distal	-0.71	0.479
ENSG00000084774	CAD	intron	2	27242395	27242620	Adipose_Subcutaneous	Distal	-0.71	0.479
ENSG00000084774	CAD	intron	2	27242427	27242620	Adipose_Subcutaneous	Distal	0.71	0.479
ENSG00000095637	SORBS1	intron	10	95437555	95441126	Adipose_Visceral_Omentum	Rectal	0.71	0.479
ENSG00000108823	SGCA	intron	17	50168572	50169092	Cells_EBV-transformed_lymphocytes	Proximal	0.71	0.479
ENSG00000112837	TBX18	intron	6	84713217	84738497	Adipose_Subcutaneous	Proximal	0.71	0.479
ENSG00000117643	MAN1C1	intron	1	25778324	25780940	Adipose_Subcutaneous	Colon	0	0.479
ENSG00000136813	ECPAS	intron	9	111440456	111442306	Adipose_Subcutaneous	Overall	-0.71	0.479
ENSG00000136813	ECPAS	intron	9	111440521	111442306	Cells_EBV-transformed_lymphocytes	Overall	0.71	0.479
ENSG00000137815	RTF1	intron	15	41438431	41457672	Adipose_Subcutaneous	Proximal	-0.71	0.479
ENSG00000138434	ITPRID2	intron	2	181922412	181928161	Adipose_Visceral_Omentum	Overall	0.71	0.479
ENSG00000138434	ITPRID2	intron	2	181922412	181929561	Adipose_Subcutaneous	Overall	0.71	0.479
ENSG00000139990	DCAF5	intron	14	69075411	69091674	Cells_EBV-transformed_lymphocytes	Distal	-0.71	0.479
ENSG00000140416	TPM1	intron	15	63061273	63062215	Cells_EBV-transformed_lymphocytes	Colon	-0.71	0.479
ENSG00000142168	SOD1	intron	21	31659841	31663790	Adipose_Visceral_Omentum	Rectal	0.71	0.479
ENSG00000143224	PPOX	intron	1	161168576	161168993	Adipose_Subcutaneous	Male	-0.71	0.479
ENSG00000143224	PPOX	intron	1	161169720	161169906	Adipose_Subcutaneous	Male	0.71	0.479
ENSG00000143224	PPOX	intron	1	161169720	161170409	Adipose_Visceral_Omentum	Male	-0.71	0.479
ENSG00000143224	PPOX	intron	1	161170024	161170409	Adipose_Subcutaneous	Male	0.71	0.479
ENSG00000154864	PIEZO2	intron	18	10682292	10689655	Adipose_Visceral_Omentum	Colon	0.71	0.479
ENSG00000160691	SHC1	intron	1	154970199	154973293	Adipose_Subcutaneous	Female	-0.71	0.479
ENSG00000160691	SHC1	intron	1	154973508	154974248	Adipose_Subcutaneous	Female	0.71	0.479
ENSG00000166411	IDH3A	intron	15	78165076	78166150	Adipose_Visceral_Omentum	Female	-0.71	0.479
ENSG00000204946	ZNF783	intron	7	149267222	149278136	Adipose_Visceral_Omentum	Rectal	-0.71	0.48
ENSG00000254635	WAC-AS1	intron	10	28524611	28525948	Adipose_Visceral_Omentum	Rectal	-0.7	0.48
ENSG00000164306	PRIMPOL	intron	4	184652100	184657085	Adipose_Visceral_Omentum	Proximal	-1.1	0.48
ENSG00000169682	SPNS1	intron	16	28983290	28983786	Adipose_Subcutaneous	Female	-0.71	0.48
ENSG00000186501	TMEM222	intron	1	27331137	27332070	Adipose_Visceral_Omentum	Colon	-0.71	0.48
ENSG00000186501	TMEM222	intron	1	27332101	27333958	Adipose_Visceral_Omentum	Colon	0.71	0.48
ENSG00000141127	PRPSAP2	intron	17	18858261	18865802	Adipose_Visceral_Omentum	Male	1.04	0.48
ENSG00000144559	TAMM41	intron	3	11808583	11809517	Cells_EBV-transformed_lymphocytes	Male	0.71	0.48
ENSG00000103202	NME4	intron	16	399739	400109	Adipose_Visceral_Omentum	Rectal	0.39	0.48
ENSG00000111077	TNS2	intron	12	53059967	53060405	Adipose_Subcutaneous	Distal	0.71	0.48
ENSG00000154832	CXXC1	intron	18	50284839	50285002	Adipose_Subcutaneous	Male	-0.02	0.48
ENSG00000100181	TPTEP1	intron	22	16602215	16637040	Adipose_Subcutaneous	Colon	-0.7	0.48
ENSG00000181092	ADIPOQ	intron	3	186842749	186851106	Adipose_Visceral_Omentum	Colon	-0.92	0.48
ENSG00000166938	DIS3L	intron	15	66293735	66294988	Colon_Transverse	Overall	-0.71	0.48
ENSG00000204536	CCHCR1	intron	6	31145808	31148405	Cells_EBV-transformed_lymphocytes	Overall	-0.67	0.48
ENSG00000204514	ZNF814	intron	19	57868579	57876916	Cells_EBV-transformed_lymphocytes	Colon	-0.71	0.48
ENSG00000013810	TACC3	intron	4	1728787	1730887	Cells_EBV-transformed_lymphocytes	Proximal	-0.66	0.48
ENSG00000103227	LMF1	intron	16	934145	934244	Cells_EBV-transformed_lymphocytes	Female	0.71	0.48
ENSG00000101247	NDUFAF5	intron	20	13801683	13808842	Adipose_Visceral_Omentum	Colon	0.71	0.48
ENSG00000198431	TXNRD1	intron	12	104287109	104311290	Adipose_Subcutaneous	Proximal	0.35	0.48
ENSG00000130193	THEM6	intron	8	142727859	142728961	Adipose_Subcutaneous	Male	1.05	0.48
ENSG00000125885	MCM8	intron	20	5983165	5984781	Cells_EBV-transformed_lymphocytes	Distal	-0.53	0.48
ENSG00000047346	ATOSA	intron	15	52613857	52678006	Cells_EBV-transformed_lymphocytes	Proximal	0.47	0.48
ENSG00000164713	BRI3	intron	7	98282453	98291111	Adipose_Subcutaneous	Proximal	-0.54	0.48
ENSG00000049239	H6PD	intron	1	9245561	9246966	Adipose_Subcutaneous	Colon	0.7	0.48
ENSG00000107521	HPS1	intron	10	98434091	98435272	Adipose_Visceral_Omentum	Female	0.71	0.48
		intron	4	169621063	169630165	Cells_EBV-transformed_lymphocytes	Male	-0.71	0.48
ENSG00000054118	THRAP3	intron	1	36287871	36289060	Adipose_Subcutaneous	Overall	0.71	0.48
ENSG00000082213	C5orf22	intron	5	31534417	31535744	Adipose_Subcutaneous	Rectal	0.71	0.48
ENSG00000090621	PABPC4	intron	1	39576223	39576552	Cells_EBV-transformed_lymphocytes	Female	0.71	0.48
ENSG00000101000	PROCR	intron	20	35183522	35215893	Adipose_Subcutaneous	Proximal	0.71	0.48
ENSG00000111271	ACAD10	intron	12	111745043	111746190	Adipose_Subcutaneous	Rectal	-0.71	0.48
ENSG00000117640	MTFR1L	intron	1	25820659	25823019	Adipose_Subcutaneous	Rectal	-0.71	0.48
ENSG00000134146	DPH6	intron	15	35454820	35538274	Adipose_Subcutaneous	Proximal	0.71	0.48
ENSG00000141642	ELAC1	intron	18	50968114	50974397	Cells_EBV-transformed_lymphocytes	Overall	0	0.48
ENSG00000145075	CCDC39	intron	3	180708904	180711193	Adipose_Subcutaneous	Male	0.71	0.48
ENSG00000164106	SCRG1	intron	4	173388395	173391173	Adipose_Visceral_Omentum	Female	-0.71	0.48
ENSG00000164403	SHROOM1	intron	5	132827607	132827893	Adipose_Subcutaneous	Rectal	0.71	0.48
ENSG00000165699	TSC1	intron	9	132902787	132903651	Adipose_Visceral_Omentum	Female	0.71	0.48
ENSG00000170889	RPS9	intron	19	54201609	54206276	Adipose_Visceral_Omentum	Female	-0.71	0.48
ENSG00000170946	DNAJC24	intron	11	31408330	31414811	Adipose_Subcutaneous	Colon	-0.71	0.48
ENSG00000174501	ANKRD36C	intron	2	95938901	95938987	Cells_EBV-transformed_lymphocytes	Proximal	0.71	0.48
ENSG00000175711	B3GNTL1	intron	17	82944049	82946879	Adipose_Visceral_Omentum	Male	0.71	0.48
ENSG00000182310	SPACA6	intron	19	51704480	51705090	Adipose_Visceral_Omentum	Male	0.71	0.48
ENSG00000184371	CSF1	intron	1	109911062	109915634	Adipose_Subcutaneous	Female	-0.71	0.48
ENSG00000185418	TARS3	intron	15	101712001	101721126	Cells_EBV-transformed_lymphocytes	Overall	-0.71	0.48
ENSG00000187091	PLCD1	intron	3	38009811	38009904	Adipose_Subcutaneous	Male	-0.71	0.48
ENSG00000187091	PLCD1	intron	3	38010053	38010131	Adipose_Subcutaneous	Male	0.71	0.48
ENSG00000231770	TMEM44-AS1	intron	3	194584448	194589025	Adipose_Subcutaneous	Colon	0.71	0.48
ENSG00000129219	PLD2	intron	17	4817259	4818002	Adipose_Subcutaneous	Female	0.83	0.48
ENSG00000280828	AC090114.3	intron	7	128578033	128578890	Cells_EBV-transformed_lymphocytes	Overall	0.99	0.48
ENSG00000166887	VPS39	intron	15	42165816	42166159	Adipose_Subcutaneous	Proximal	-0.7	0.48
ENSG00000164930	FZD6	intron	8	103298995	103299956	Adipose_Visceral_Omentum	Distal	0.88	0.48
ENSG00000125450	NUP85	intron	17	75226157	75228166	Cells_EBV-transformed_lymphocytes	Overall	-0.71	0.48
ENSG00000082146	STRADB	intron	2	201451938	201454746	Cells_EBV-transformed_lymphocytes	Male	0.37	0.48
ENSG00000143252	SDHC	intron	1	161314425	161323614	Cells_EBV-transformed_lymphocytes	Proximal	-0.7	0.48
ENSG00000028203	VEZT	intron	12	95257239	95258245	Cells_EBV-transformed_lymphocytes	Male	0.71	0.48
ENSG00000225439	BOLA3-DT	intron	2	74148478	74148698	Cells_EBV-transformed_lymphocytes	Overall	0.1	0.48
ENSG00000237854	LINC00674	intron	17	68101959	68114422	Adipose_Subcutaneous	Proximal	-0.75	0.48
ENSG00000139597	N4BP2L1	intron	13	32403200	32404321	Cells_EBV-transformed_lymphocytes	Rectal	-0.71	0.48
ENSG00000175164	ABO	intron	9	133233609	133275162	Adipose_Subcutaneous	Colon	-0.7	0.48
ENSG00000126456	IRF3	intron	19	49664846	49665635	Cells_EBV-transformed_lymphocytes	Male	0.71	0.48
ENSG00000124782	RREB1	intron	6	7231907	7246424	Adipose_Visceral_Omentum	Distal	-0.67	0.48
		intron	3	53161428	53173493	Cells_EBV-transformed_lymphocytes	Distal	0.71	0.48
		intron	7	102439181	102439804	Cells_EBV-transformed_lymphocytes	Overall	0.71	0.48
ENSG00000033011	ALG1	intron	16	5079106	5079748	Adipose_Visceral_Omentum	Male	0.71	0.48
ENSG00000065000	AP3D1	intron	19	2129457	2130394	Cells_EBV-transformed_lymphocytes	Female	-0.71	0.48
ENSG00000065000	AP3D1	intron	19	2129457	2130408	Cells_EBV-transformed_lymphocytes	Female	0.71	0.48
ENSG00000065057	NTHL1	intron	16	2043726	2044630	Adipose_Subcutaneous	Male	0.71	0.48
ENSG00000072163	LIMS2	intron	2	127642199	127642923	Adipose_Visceral_Omentum	Distal	0.71	0.48
ENSG00000075618	FSCN1	intron	7	5593768	5603257	Adipose_Visceral_Omentum	Proximal	-0.71	0.48
ENSG00000082996	RNF13	intron	3	149895560	149902072	Adipose_Visceral_Omentum	Distal	0.71	0.48
ENSG00000100568	VTI1B	intron	14	67653498	67656416	Adipose_Visceral_Omentum	Rectal	-0.71	0.48
ENSG00000104312	RIPK2	intron	8	89758233	89759322	Cells_EBV-transformed_lymphocytes	Proximal	0.71	0.48
ENSG00000107331	ABCA2	intron	9	137023840	137024143	Adipose_Visceral_Omentum	Proximal	0.71	0.48
ENSG00000109501	WFS1	intron	4	6291997	6295005	Adipose_Visceral_Omentum	Rectal	0.71	0.48
ENSG00000113721	PDGFRB	intron	5	150134008	150134716	Adipose_Subcutaneous	Distal	0.71	0.48
ENSG00000113721	PDGFRB	intron	5	150134008	150134750	Adipose_Subcutaneous	Distal	-0.71	0.48
ENSG00000114923	SLC4A3	intron	2	219628570	219629144	Adipose_Visceral_Omentum	Male	-0.71	0.48
ENSG00000116337	AMPD2	intron	1	109630406	109630943	Cells_EBV-transformed_lymphocytes	Overall	0.71	0.48
ENSG00000122367	LDB3	intron	10	86680157	86685678	Adipose_Subcutaneous	Proximal	0.71	0.48
ENSG00000137274	BPHL	intron	6	3140509	3152538	Adipose_Visceral_Omentum	Male	-0.71	0.48
ENSG00000138400	MDH1B	intron	2	206751075	206755009	Adipose_Visceral_Omentum	Male	0.71	0.48
ENSG00000160991	ORAI2	intron	7	102439181	102446513	Cells_EBV-transformed_lymphocytes	Overall	-0.71	0.48
ENSG00000161835	TAMALIN	intron	12	52007265	52010881	Adipose_Subcutaneous	Overall	0.71	0.48
ENSG00000161835	TAMALIN	intron	12	52009239	52010881	Adipose_Subcutaneous	Overall	-0.71	0.48
ENSG00000164190	NIPBL	intron	5	37036487	37038602	Adipose_Visceral_Omentum	Female	-0.71	0.48
ENSG00000166181	API5	intron	11	43312196	43318421	Cells_EBV-transformed_lymphocytes	Overall	0	0.48
ENSG00000166181	API5	intron	11	43312196	43318640	Adipose_Visceral_Omentum	Overall	0	0.48
ENSG00000170836	PPM1D	intron	17	60633977	60647892	Adipose_Visceral_Omentum	Rectal	0.71	0.48
ENSG00000180900	SCRIB	intron	8	143792405	143792485	Cells_EBV-transformed_lymphocytes	Distal	-0.71	0.48
ENSG00000186566	GPATCH8	intron	17	44438715	44464472	Adipose_Subcutaneous	Female	-0.71	0.48
ENSG00000188906	LRRK2	intron	12	40320175	40321034	Adipose_Subcutaneous	Female	-0.71	0.48
ENSG00000198791	CNOT7	intron	8	17245247	17245857	Cells_EBV-transformed_lymphocytes	Colon	-0.71	0.48
ENSG00000198791	CNOT7	intron	8	17245247	17246675	Adipose_Subcutaneous	Colon	0.71	0.48
ENSG00000224429	LINC00539	intron	13	21303820	21330574	Cells_EBV-transformed_lymphocytes	Distal	-0.71	0.48
ENSG00000267772	LINC01999	intron	17	60633977	60647892	Adipose_Visceral_Omentum	Rectal	0.71	0.48
ENSG00000167904	TMEM68	intron	8	55748888	55750964	Adipose_Visceral_Omentum	Female	0.49	0.48
ENSG00000120254	MTHFD1L	intron	6	150956071	150960275	Colon_Transverse	Overall	1.1	0.48
ENSG00000079150	FKBP7	intron	2	178469785	178478279	Adipose_Subcutaneous	Overall	1.17	0.48
ENSG00000013573	DDX11	intron	12	31084669	31084798	Cells_EBV-transformed_lymphocytes	Overall	-0.71	0.48
ENSG00000163531	NFASC	intron	1	204982020	204984027	Adipose_Subcutaneous	Colon	0.87	0.48
ENSG00000184619	KRBA2	intron	17	8370386	8375900	Adipose_Subcutaneous	Colon	0.71	0.48
ENSG00000117448	AKR1A1	intron	1	45561878	45566569	Adipose_Subcutaneous	Rectal	-0.71	0.48
		intron	20	56388202	56388312	Cells_EBV-transformed_lymphocytes	Colon	0.71	0.48
ENSG00000142794	NBPF3	intron	1	21445219	21466087	Adipose_Subcutaneous	Rectal	-0.04	0.48
ENSG00000237489	C10orf143	intron	10	130064383	130079566	Colon_Transverse	Overall	-0.97	0.48
ENSG00000109171	SLAIN2	intron	4	48394653	48420125	Adipose_Visceral_Omentum	Proximal	-0.71	0.48
ENSG00000010295	IFFO1	intron	12	6551001	6551398	Adipose_Subcutaneous	Male	-0.7	0.48
ENSG00000090316	MAEA	intron	4	1327703	1328634	Adipose_Subcutaneous	Female	-0.44	0.48
ENSG00000059122	FLYWCH1	intron	16	2914289	2928824	Adipose_Visceral_Omentum	Male	0.91	0.48
ENSG00000116641	DOCK7	intron	1	62578966	62583184	Adipose_Visceral_Omentum	Male	1.16	0.48
ENSG00000000971	CFH	intron	1	196690239	196713735	Colon_Transverse	Overall	-0.78	0.48
ENSG00000100726	TELO2	intron	16	1506329	1506952	Adipose_Visceral_Omentum	Male	-0.69	0.48
ENSG00000198393	ZNF26	intron	12	132986873	133007042	Cells_EBV-transformed_lymphocytes	Proximal	0.71	0.48
		intron	1	85270906	85275800	Cells_EBV-transformed_lymphocytes	Rectal	-0.71	0.48
ENSG00000055917	PUM2	intron	2	20290790	20294376	Adipose_Subcutaneous	Proximal	-0.71	0.48
ENSG00000088766	CRLS1	intron	20	6032080	6034464	Cells_EBV-transformed_lymphocytes	Rectal	0.71	0.48
ENSG00000099810	MTAP	intron	9	21858696	21859303	Adipose_Subcutaneous	Colon	-0.71	0.48
ENSG00000101247	NDUFAF5	intron	20	13808902	13814418	Adipose_Visceral_Omentum	Proximal	0.71	0.48
ENSG00000116962	NID1	intron	1	235993872	236011921	Cells_EBV-transformed_lymphocytes	Overall	-0.71	0.48
ENSG00000123200	ZC3H13	intron	13	46045516	46052698	Adipose_Subcutaneous	Distal	-0.71	0.48
ENSG00000141198	TOM1L1	intron	17	54947312	54949518	Cells_EBV-transformed_lymphocytes	Female	0.71	0.48
ENSG00000141198	TOM1L1	intron	17	54947312	54949551	Adipose_Visceral_Omentum	Female	-0.71	0.48
ENSG00000142867	BCL10	intron	1	85270906	85276296	Cells_EBV-transformed_lymphocytes	Rectal	0.71	0.48
ENSG00000147443	DOK2	intron	8	21911988	21912229	Adipose_Visceral_Omentum	Female	0.24	0.48
ENSG00000155975	VPS37A	intron	8	17284616	17286347	Adipose_Visceral_Omentum	Rectal	0.71	0.48
ENSG00000169241	SLC50A1	intron	1	155137722	155137979	Colon_Transverse	Overall	0.71	0.48
ENSG00000171488	LRRC8C	intron	1	89584789	89592771	Adipose_Subcutaneous	Male	0.71	0.48
ENSG00000173692	PSMD1	intron	2	231146356	231153564	Colon_Transverse	Overall	0.71	0.48
ENSG00000197147	LRRC8B	intron	1	89584789	89592771	Adipose_Subcutaneous	Male	0.71	0.48
ENSG00000230735	AC093423.2	intron	1	89584789	89592771	Adipose_Subcutaneous	Male	0.71	0.48
ENSG00000213445	SIPA1	intron	11	65638182	65640831	Adipose_Visceral_Omentum	Distal	-0.51	0.48
ENSG00000034971	MYOC	intron	1	171638722	171652008	Adipose_Visceral_Omentum	Female	0.9	0.48
ENSG00000162341	TPCN2	intron	11	69070495	69071256	Adipose_Visceral_Omentum	Female	0.71	0.48
ENSG00000135245	HILPDA	intron	7	128456023	128457201	Adipose_Visceral_Omentum	Distal	0.71	0.48
ENSG00000165055	METTL2B	intron	7	128456023	128457201	Adipose_Visceral_Omentum	Distal	0.71	0.48
ENSG00000272601	EFCAB3P1	intron	7	128456023	128457201	Adipose_Visceral_Omentum	Distal	0.71	0.48
ENSG00000154803	FLCN	intron	17	17221628	17223922	Cells_EBV-transformed_lymphocytes	Rectal	-0.82	0.48
ENSG00000204632	HLA-G	intron	6	30261479	30261587	Cells_EBV-transformed_lymphocytes	Distal	-0.54	0.48
ENSG00000206341	HLA-H	intron	6	30261479	30261587	Cells_EBV-transformed_lymphocytes	Distal	-0.54	0.48
ENSG00000206503	HLA-A	intron	6	30261479	30261587	Cells_EBV-transformed_lymphocytes	Distal	-0.54	0.48
ENSG00000231130	HLA-T	intron	6	30261479	30261587	Cells_EBV-transformed_lymphocytes	Distal	-0.54	0.48
ENSG00000243753	HLA-L	intron	6	30261479	30261587	Cells_EBV-transformed_lymphocytes	Distal	-0.54	0.48
		intron	12	9421965	9424224	Cells_EBV-transformed_lymphocytes	Proximal	0.71	0.48
ENSG00000214826	DDX12P	intron	12	9424348	9424528	Cells_EBV-transformed_lymphocytes	Proximal	0.71	0.48
ENSG00000214826	DDX12P	intron	12	9421890	9424528	Cells_EBV-transformed_lymphocytes	Proximal	-0.71	0.48
ENSG00000163755	HPS3	intron	3	149167240	149167889	Adipose_Visceral_Omentum	Female	-0.66	0.48
ENSG00000280828	AC090114.3	intron	7	128578933	128591850	Adipose_Visceral_Omentum	Female	0.71	0.48
ENSG00000115705	TPO	intron	2	1496197	1496595	Adipose_Visceral_Omentum	Female	0.47	0.48
ENSG00000184381	PLA2G6	intron	22	38123258	38126371	Adipose_Visceral_Omentum	Colon	-1.1	0.48
ENSG00000145730	PAM	intron	5	102961229	102974116	Adipose_Subcutaneous	Distal	0.42	0.48
ENSG00000161036	LRWD1	intron	7	102467479	102467665	Adipose_Visceral_Omentum	Proximal	0.71	0.48
ENSG00000275066	SYNRG	intron	17	37577613	37579132	Adipose_Subcutaneous	Proximal	0.71	0.48
		intron	17	37576418	37584648	Cells_EBV-transformed_lymphocytes	Proximal	-0.71	0.48
		intron	4	67575498	67581305	Cells_EBV-transformed_lymphocytes	Overall	-0.71	0.48
ENSG00000073711	PPP2R3A	intron	3	136003493	136026832	Adipose_Visceral_Omentum	Male	0.71	0.48
ENSG00000100211	CBY1	intron	22	38665685	38668017	Adipose_Subcutaneous	Female	0.71	0.48
ENSG00000101224	CDC25B	intron	20	3801388	3801722	Adipose_Visceral_Omentum	Rectal	0.71	0.48
ENSG00000111450	STX2	intron	12	130796120	130798525	Cells_EBV-transformed_lymphocytes	Rectal	0.71	0.48
ENSG00000115274	INO80B	intron	2	74455174	74455391	Cells_EBV-transformed_lymphocytes	Colon	0.71	0.48
ENSG00000115274	INO80B	intron	2	74455174	74455406	Adipose_Subcutaneous	Colon	-0.71	0.48
ENSG00000120049	KCNIP2	intron	10	101827993	101828389	Adipose_Subcutaneous	Rectal	0.71	0.48
ENSG00000132591	ERAL1	intron	17	28858486	28858576	Cells_EBV-transformed_lymphocytes	Distal	0.71	0.48
ENSG00000132591	ERAL1	intron	17	28858824	28858964	Adipose_Subcutaneous	Distal	-0.71	0.48
ENSG00000136522	MRPL47	intron	3	179601790	179602652	Adipose_Subcutaneous	Colon	-0.24	0.48
ENSG00000143436	MRPL9	intron	1	151762500	151762990	Cells_EBV-transformed_lymphocytes	Proximal	-0.71	0.48
ENSG00000143436	MRPL9	intron	1	151763146	151763327	Adipose_Subcutaneous	Proximal	0.71	0.48
ENSG00000143669	LYST	intron	1	235702977	235709091	Adipose_Visceral_Omentum	Rectal	-0.71	0.48
ENSG00000160360	GPSM1	intron	9	136340993	136348697	Adipose_Subcutaneous	Overall	-0.71	0.48
ENSG00000161813	LARP4	intron	12	50440549	50441590	Adipose_Visceral_Omentum	Rectal	0.71	0.48
ENSG00000165495	PKNOX2	intron	11	125351392	125367846	Adipose_Visceral_Omentum	Colon	0	0.48
ENSG00000167470	MIDN	intron	19	1254478	1254902	Adipose_Subcutaneous	Colon	0.71	0.48
ENSG00000167470	MIDN	intron	19	1254478	1254905	Adipose_Visceral_Omentum	Colon	-0.71	0.48
ENSG00000172663	TMEM134	intron	11	67467563	67468028	Adipose_Visceral_Omentum	Colon	0.71	0.48
ENSG00000172663	TMEM134	intron	11	67467590	67468028	Adipose_Visceral_Omentum	Colon	-0.71	0.48
ENSG00000224848	AL589843.1	intron	9	96725491	96726343	Adipose_Visceral_Omentum	Colon	-0.71	0.48
ENSG00000233483	EFCAB15P	intron	17	45247516	45247701	Cells_EBV-transformed_lymphocytes	Colon	-0.71	0.48
ENSG00000233820	AL589843.2	intron	9	96725491	96726343	Adipose_Visceral_Omentum	Colon	-0.71	0.48
ENSG00000244300	GATA2-AS1	intron	3	128490069	128501609	Adipose_Subcutaneous	Proximal	-0.71	0.48
ENSG00000267278	MAP3K14-AS1	intron	17	45248003	45255135	Cells_EBV-transformed_lymphocytes	Colon	0.71	0.48
ENSG00000272870	SAP30-DT	intron	4	173369610	173370292	Adipose_Subcutaneous	Female	0.71	0.48
ENSG00000275066	SYNRG	intron	17	37576418	37577380	Adipose_Visceral_Omentum	Proximal	-0.71	0.48
ENSG00000276234	TADA2A	intron	17	37470532	37471094	Adipose_Subcutaneous	Rectal	0	0.48
ENSG00000018625	ATP1A2	intron	1	160140774	160141294	Colon_Sigmoid	Overall	0.71	0.48
ENSG00000156973	PDE6D	intron	2	231779500	231781065	Adipose_Visceral_Omentum	Distal	0.71	0.48
ENSG00000110077	MS4A6A	intron	11	60173129	60175402	Adipose_Visceral_Omentum	Colon	-0.71	0.48
ENSG00000108523	RNF167	intron	17	4942466	4942577	Adipose_Visceral_Omentum	Rectal	0.77	0.48
ENSG00000223501	VPS52	intron	6	33269819	33270199	Cells_EBV-transformed_lymphocytes	Overall	-0.06	0.48
ENSG00000055732	MCOLN3	intron	1	85045362	85048396	Cells_EBV-transformed_lymphocytes	Overall	-0.71	0.48
ENSG00000079739	PGM1	intron	1	63648652	63651669	Adipose_Subcutaneous	Rectal	0.7	0.48
ENSG00000145757	SPATA9	intron	5	95698722	95701247	Adipose_Visceral_Omentum	Distal	-0.71	0.48
ENSG00000250240	AC008840.1	intron	5	95698722	95701247	Adipose_Visceral_Omentum	Distal	-0.71	0.48
ENSG00000160111	CPAMD8	intron	19	16895611	16896176	Adipose_Visceral_Omentum	Proximal	0.7	0.48
ENSG00000186866	POFUT2	intron	21	45282398	45283352	Adipose_Subcutaneous	Male	0.71	0.48
ENSG00000185163	DDX51	intron	12	132142422	132142728	Adipose_Subcutaneous	Colon	-1.06	0.48
ENSG00000004399	PLXND1	intron	3	129567604	129567698	Adipose_Subcutaneous	Rectal	0.71	0.48
ENSG00000072657	TRHDE	intron	12	72653156	72656927	Adipose_Visceral_Omentum	Proximal	0.71	0.48
ENSG00000073578	SDHA	intron	5	235339	236428	Whole_Blood	Overall	0.71	0.48
ENSG00000099308	MAST3	intron	19	18134982	18135740	Adipose_Visceral_Omentum	Proximal	0.71	0.48
ENSG00000107614	TRDMT1	intron	10	17160374	17161483	Cells_EBV-transformed_lymphocytes	Distal	-0.71	0.48
ENSG00000124191	TOX2	intron	20	43914990	43973367	Cells_EBV-transformed_lymphocytes	Colon	0.71	0.48
ENSG00000125846	ZNF133	intron	20	18305178	18305681	Cells_EBV-transformed_lymphocytes	Colon	-0.71	0.48
ENSG00000130299	GTPBP3	intron	19	17339026	17339123	Adipose_Subcutaneous	Rectal	-0.71	0.48
ENSG00000133706	LARS1	intron	5	146131109	146133007	Cells_EBV-transformed_lymphocytes	Distal	0.71	0.48
ENSG00000136108	CKAP2	intron	13	52462567	52465295	Cells_EBV-transformed_lymphocytes	Distal	-0.71	0.48
ENSG00000140464	PML	intron	15	74034530	74042989	Cells_EBV-transformed_lymphocytes	Proximal	0.71	0.48
ENSG00000143479	DYRK3	intron	1	206637761	206647388	Adipose_Subcutaneous	Rectal	0.71	0.48
ENSG00000151914	DST	intron	6	56851604	56900421	Cells_EBV-transformed_lymphocytes	Colon	-0.71	0.48
ENSG00000155229	MMS19	intron	10	97467603	97468252	Cells_EBV-transformed_lymphocytes	Female	0.71	0.48
ENSG00000165684	SNAPC4	intron	9	136392106	136392522	Adipose_Subcutaneous	Distal	-0.71	0.48
ENSG00000166741	NNMT	intron	11	114262934	114296428	Adipose_Visceral_Omentum	Female	0.71	0.48
ENSG00000168137	SETD5	intron	3	9453868	9464425	Adipose_Subcutaneous	Female	0.71	0.48
ENSG00000174899	SLC66A1L	intron	3	157553340	157571177	Adipose_Visceral_Omentum	Distal	0.71	0.48
ENSG00000213199	ASIC3	intron	7	151051095	151051172	Adipose_Subcutaneous	Rectal	-0.71	0.48
ENSG00000213199	ASIC3	intron	7	151051319	151051810	Adipose_Subcutaneous	Rectal	0.71	0.48
ENSG00000145348	TBCK	intron	4	106260510	106262098	Adipose_Subcutaneous	Male	-0.71	0.48
ENSG00000163832	ELP6	intron	3	47510254	47511148	Adipose_Subcutaneous	Colon	-0.24	0.48
ENSG00000175390	EIF3F	intron	11	7991971	7992084	Adipose_Subcutaneous	Rectal	-0.69	0.48
ENSG00000102543	CDADC1	intron	13	49268059	49274291	Cells_EBV-transformed_lymphocytes	Overall	0.71	0.48
ENSG00000114316	USP4	intron	3	49278902	49279677	Adipose_Subcutaneous	Male	-0.7	0.48
ENSG00000100299	ARSA	intron	22	50626278	50626591	Colon_Sigmoid	Overall	-0.69	0.48
ENSG00000240065	PSMB9	intron	6	32856205	32857263	Adipose_Visceral_Omentum	Male	-0.47	0.48
ENSG00000198431	TXNRD1	intron	12	104287346	104288931	Cells_EBV-transformed_lymphocytes	Proximal	0.34	0.48
ENSG00000168734	PKIG	intron	20	44531978	44582585	Colon_Sigmoid	Overall	-0.83	0.48
ENSG00000171045	TSNARE1	intron	8	142274863	142275409	Cells_EBV-transformed_lymphocytes	Proximal	0.96	0.48
ENSG00000133706	LARS1	intron	5	146128782	146128978	Adipose_Subcutaneous	Distal	0.71	0.48
ENSG00000155329	ZCCHC10	intron	5	132998850	133006759	Adipose_Visceral_Omentum	Female	-1.05	0.48
ENSG00000155329	ZCCHC10	intron	5	132998850	133000132	Adipose_Subcutaneous	Female	0.4	0.48
ENSG00000132793	LPIN3	intron	20	41352220	41352606	Adipose_Subcutaneous	Distal	-0.7	0.48
ENSG00000106733	NMRK1	intron	9	75087868	75088008	Adipose_Subcutaneous	Rectal	0.54	0.48
ENSG00000114127	XRN1	intron	3	142318694	142329434	Cells_EBV-transformed_lymphocytes	Rectal	0.71	0.48
ENSG00000260136	AC008915.2	intron	16	23453265	23455470	Cells_EBV-transformed_lymphocytes	Colon	1.14	0.48
ENSG00000166762	CATSPER2	intron	15	43649879	43664418	Cells_EBV-transformed_lymphocytes	Rectal	0.71	0.48
ENSG00000249839	AC011330.1	intron	15	43649879	43664418	Cells_EBV-transformed_lymphocytes	Rectal	0.71	0.48
ENSG00000095066	HOOK2	intron	19	12765724	12765927	Adipose_Visceral_Omentum	Proximal	0	0.48
		intron	1	169807929	169821400	Cells_EBV-transformed_lymphocytes	Rectal	0.71	0.48
		intron	1	42769106	42773563	Cells_EBV-transformed_lymphocytes	Distal	0.71	0.48
		intron	1	70184914	70189092	Cells_EBV-transformed_lymphocytes	Proximal	0.71	0.48
		intron	7	150435159	150442549	Cells_EBV-transformed_lymphocytes	Colon	-0.71	0.48
ENSG00000000460	FIRRM	intron	1	169807929	169821679	Adipose_Visceral_Omentum	Rectal	0.71	0.48
ENSG00000038427	VCAN	intron	5	83512396	83537007	Adipose_Visceral_Omentum	Colon	-0.71	0.48
ENSG00000085552	IGSF9	intron	1	159937838	159942963	Adipose_Visceral_Omentum	Overall	-0.71	0.48
ENSG00000100815	TRIP11	intron	14	92007852	92014215	Cells_EBV-transformed_lymphocytes	Overall	-0.71	0.48
ENSG00000103316	CRYM	intron	16	21267737	21269790	Cells_EBV-transformed_lymphocytes	Female	-0.71	0.48
ENSG00000104613	INTS10	intron	8	19819676	19820379	Colon_Transverse	Overall	-0.71	0.48
ENSG00000106009	BRAT1	intron	7	2547478	2549066	Adipose_Subcutaneous	Proximal	-0.71	0.48
ENSG00000120306	CYSTM1	intron	5	140175203	140194446	Adipose_Subcutaneous	Male	0.71	0.48
ENSG00000124357	NAGK	intron	2	71068712	71070502	Cells_EBV-transformed_lymphocytes	Distal	-0.24	0.48
ENSG00000138166	DUSP5	intron	10	110502869	110506935	Cells_EBV-transformed_lymphocytes	Female	0.71	0.48
ENSG00000159267	HLCS	intron	21	36938994	36962036	Cells_EBV-transformed_lymphocytes	Male	-0.71	0.48
ENSG00000162520	SYNC	intron	1	32681860	32684010	Adipose_Subcutaneous	Rectal	-0.71	0.48
ENSG00000162520	SYNC	intron	1	32681860	32684258	Adipose_Subcutaneous	Rectal	0.71	0.48
ENSG00000163349	HIPK1	intron	1	113963521	113966130	Cells_EBV-transformed_lymphocytes	Rectal	-0.71	0.48
ENSG00000163349	HIPK1	intron	1	113963521	113966133	Adipose_Subcutaneous	Rectal	0.71	0.48
ENSG00000168778	TCTN2	intron	12	123712682	123718623	Adipose_Subcutaneous	Distal	0.71	0.48
ENSG00000170456	DENND5B	intron	12	31442925	31447538	Adipose_Subcutaneous	Overall	-0.71	0.48
ENSG00000175115	PACS1	intron	11	66230940	66232172	Adipose_Subcutaneous	Rectal	-0.71	0.48
ENSG00000185344	ATP6V0A2	intron	12	123712682	123718623	Adipose_Subcutaneous	Distal	0.71	0.48
ENSG00000196739	COL27A1	intron	9	114288967	114289242	Adipose_Subcutaneous	Female	-0.71	0.48
ENSG00000205643	CDPF1	intron	22	46248284	46249389	Cells_EBV-transformed_lymphocytes	Male	-0.71	0.48
ENSG00000227388	AL133410.1	intron	9	35756861	35786647	Colon_Transverse	Overall	-0.71	0.48
ENSG00000152932	RAB3C	intron	5	58617870	58726002	Adipose_Subcutaneous	Male	-0.21	0.48
ENSG00000270647	TAF15	intron	17	35810063	35817716	Adipose_Subcutaneous	Male	0.71	0.48
ENSG00000176155	CCDC57	intron	17	82101866	82127692	Adipose_Visceral_Omentum	Male	-0.69	0.48
ENSG00000072756	TRNT1	intron	3	3129188	3129919	Cells_EBV-transformed_lymphocytes	Colon	1.14	0.48
ENSG00000166938	DIS3L	intron	15	66293367	66294988	Cells_EBV-transformed_lymphocytes	Overall	0.71	0.48
ENSG00000166938	DIS3L	intron	15	66294174	66294988	Colon_Sigmoid	Overall	0.71	0.48
ENSG00000131591	C1orf159	intron	1	1090428	1091472	Adipose_Visceral_Omentum	Female	-0.98	0.48
		intron	17	1009784	1010425	Cells_EBV-transformed_lymphocytes	Colon	-0.71	0.48
ENSG00000004700	RECQL	intron	12	21501215	21501481	Cells_EBV-transformed_lymphocytes	Rectal	-0.71	0.48
ENSG00000004700	RECQL	intron	12	21501372	21501481	Cells_EBV-transformed_lymphocytes	Rectal	-0.71	0.48
ENSG00000074370	ATP2A3	intron	17	3925438	3928663	Adipose_Subcutaneous	Distal	0	0.48
ENSG00000074370	ATP2A3	intron	17	3925441	3928663	Adipose_Visceral_Omentum	Distal	0	0.48
ENSG00000100503	NIN	intron	14	50772468	50772949	Whole_Blood	Overall	-0.71	0.48
ENSG00000104375	STK3	intron	8	98596169	98597249	Adipose_Subcutaneous	Proximal	0.71	0.48
ENSG00000109083	IFT20	intron	17	28329276	28330443	Adipose_Subcutaneous	Male	0.71	0.48
ENSG00000115602	IL1RL1	intron	2	102342294	102343036	Adipose_Subcutaneous	Colon	0.71	0.48
ENSG00000120948	TARDBP	intron	1	11013965	11016123	Adipose_Subcutaneous	Proximal	0.71	0.48
ENSG00000120948	TARDBP	intron	1	11013965	11018733	Adipose_Subcutaneous	Proximal	-0.71	0.48
ENSG00000125731	SH2D3A	intron	19	6754425	6754616	Cells_EBV-transformed_lymphocytes	Colon	0.71	0.48
ENSG00000125731	SH2D3A	intron	19	6754448	6754616	Cells_EBV-transformed_lymphocytes	Colon	-0.71	0.48
ENSG00000132793	LPIN3	intron	20	41352699	41352798	Adipose_Subcutaneous	Female	-0.71	0.48
ENSG00000143416	SELENBP1	intron	1	151369769	151372638	Adipose_Visceral_Omentum	Distal	-0.71	0.48
ENSG00000143416	SELENBP1	intron	1	151369978	151372638	Adipose_Visceral_Omentum	Distal	0.71	0.48
ENSG00000143842	SOX13	intron	1	204073711	204114321	Adipose_Subcutaneous	Rectal	0.71	0.48
ENSG00000147804	SLC39A4	intron	8	144412946	144413513	Adipose_Subcutaneous	Female	-0.71	0.48
ENSG00000150938	CRIM1	intron	2	36442735	36464534	Cells_EBV-transformed_lymphocytes	Proximal	-0.71	0.48
ENSG00000151893	CACUL1	intron	10	118730410	118754396	Adipose_Subcutaneous	Female	0	0.48
ENSG00000151914	DST	intron	6	56614484	56624530	Adipose_Subcutaneous	Male	-0.71	0.48
ENSG00000159842	ABR	intron	17	1009784	1010729	Cells_EBV-transformed_lymphocytes	Colon	0.71	0.48
ENSG00000163521	GLB1L	intron	2	219240285	219242514	Adipose_Visceral_Omentum	Rectal	-0.71	0.48
ENSG00000163702	IL17RC	intron	3	9930149	9930895	Colon_Transverse	Overall	0.71	0.48
ENSG00000167637	ZNF283	intron	19	43835592	43837053	Cells_EBV-transformed_lymphocytes	Male	0.71	0.48
ENSG00000173818	ENDOV	intron	17	80425100	80425492	Adipose_Subcutaneous	Male	0.71	0.48
ENSG00000180233	ZNRF2	intron	7	30362456	30366035	Cells_EBV-transformed_lymphocytes	Overall	-0.24	0.48
ENSG00000181234	TMEM132C	intron	12	128697415	128705090	Adipose_Subcutaneous	Colon	0.71	0.48
ENSG00000198836	OPA1	intron	3	193628616	193631612	Adipose_Visceral_Omentum	Proximal	0.71	0.48
ENSG00000251322	SHANK3	intron	22	50706152	50708090	Adipose_Visceral_Omentum	Male	-0.71	0.48
ENSG00000156171	DRAM2	intron	1	111120693	111126227	Cells_EBV-transformed_lymphocytes	Rectal	-0.7	0.48
ENSG00000069399	BCL3	intron	19	44758473	44758724	Cells_EBV-transformed_lymphocytes	Male	0.7	0.48
ENSG00000136436	CALCOCO2	intron	17	48841887	48848064	Adipose_Visceral_Omentum	Male	-1.16	0.48
ENSG00000226232	NPIPB14P	intron	16	69978112	69978222	Adipose_Visceral_Omentum	Colon	-0.71	0.48
ENSG00000113296	THBS4	intron	5	80059905	80061695	Adipose_Visceral_Omentum	Proximal	-0.13	0.48
ENSG00000018699	TTC27	intron	2	32733923	32758292	Cells_EBV-transformed_lymphocytes	Male	0.8	0.48
ENSG00000233223	MPDU1-AS1	intron	17	7582531	7583918	Adipose_Subcutaneous	Female	0.71	0.48
ENSG00000233223	AC016876.1	intron	17	7582531	7583918	Adipose_Subcutaneous	Female	0.71	0.48
ENSG00000109436	TBC1D9	intron	4	140698388	140701504	Adipose_Visceral_Omentum	Distal	-1.15	0.48
ENSG00000111707	SUDS3	intron	12	118380231	118384012	Adipose_Subcutaneous	Rectal	0.97	0.48
ENSG00000090339	ICAM1	intron	19	10284657	10284783	Adipose_Visceral_Omentum	Distal	-0.71	0.48
ENSG00000182109	RP11-69E11.4	intron	1	39523896	39524836	Adipose_Subcutaneous	Distal	-0.13	0.48
ENSG00000063245	EPN1	intron	19	55675435	55678527	Adipose_Subcutaneous	Distal	1.13	0.48
ENSG00000130349	MTRES1	intron	6	107028797	107030025	Cells_EBV-transformed_lymphocytes	Colon	-0.71	0.48
ENSG00000132361	CLUH	intron	17	2696942	2697896	Cells_EBV-transformed_lymphocytes	Colon	0.37	0.48
ENSG00000117010	ZNF684	intron	1	40509349	40509451	Colon_Transverse	Overall	0.7	0.48
ENSG00000164002	EXO5	intron	1	40509349	40509451	Colon_Transverse	Overall	0.7	0.48
ENSG00000236505	AL356379.1	intron	1	40509349	40509451	Colon_Transverse	Overall	0.7	0.48
ENSG00000142173	COL6A2	intron	21	46126541	46129196	Cells_EBV-transformed_lymphocytes	Male	0.33	0.48
ENSG00000260136	AC008915.2	intron	16	23453265	23457428	Cells_EBV-transformed_lymphocytes	Colon	-1.14	0.48
ENSG00000070501	POLB	intron	8	42361202	42361295	Adipose_Visceral_Omentum	Colon	0.7	0.48
ENSG00000074935	TUBE1	intron	6	112076112	112076322	Colon_Sigmoid	Overall	0.71	0.48
ENSG00000074935	TUBE1	intron	6	112076474	112079633	Adipose_Subcutaneous	Overall	-0.35	0.48
ENSG00000095209	TMEM38B	intron	9	105694772	105705597	Adipose_Subcutaneous	Colon	0.71	0.48
ENSG00000128039	SRD5A3	intron	4	55346557	55359346	Adipose_Subcutaneous	Distal	0.71	0.48
ENSG00000128039	SRD5A3	intron	4	55351214	55359346	Adipose_Subcutaneous	Distal	-0.71	0.48
ENSG00000157152	SYN2	intron	3	12145835	12151237	Adipose_Visceral_Omentum	Colon	0.71	0.48
ENSG00000165118	QNG1	intron	9	83944989	83955381	Adipose_Visceral_Omentum	Male	0.71	0.48
ENSG00000165457	FOLR2	intron	11	72216925	72218561	Adipose_Subcutaneous	Male	0.71	0.48
ENSG00000168610	STAT3	intron	17	42348539	42388279	Adipose_Visceral_Omentum	Distal	-0.71	0.48
ENSG00000182179	UBA7	intron	3	49810428	49810517	Cells_EBV-transformed_lymphocytes	Rectal	0.71	0.48
		intron	5	665325	666864	Cells_EBV-transformed_lymphocytes	Proximal	-0.71	0.48
ENSG00000055332	EIF2AK2	intron	2	37147822	37148857	Adipose_Visceral_Omentum	Male	0.71	0.48
ENSG00000074935	TUBE1	intron	6	112076509	112079633	Adipose_Subcutaneous	Overall	0.24	0.48
ENSG00000108010	GLRX3	intron	10	130179420	130180113	Adipose_Subcutaneous	Female	0.71	0.48
ENSG00000116704	SLC35D1	intron	1	67052857	67052956	Adipose_Subcutaneous	Rectal	0.71	0.48
ENSG00000116704	SLC35D1	intron	1	67052989	67053811	Adipose_Subcutaneous	Rectal	-0.71	0.48
ENSG00000139263	LRIG3	intron	12	58874573	58876445	Adipose_Subcutaneous	Colon	0.71	0.48
ENSG00000159733	ZFYVE28	intron	4	2329142	2335705	Adipose_Subcutaneous	Female	-0.71	0.48
ENSG00000163596	ICA1L	intron	2	202825767	202828848	Adipose_Visceral_Omentum	Colon	-0.71	0.48
ENSG00000164751	PEX2	intron	8	76986296	76999990	Adipose_Subcutaneous	Female	0.71	0.48
ENSG00000178607	ERN1	intron	17	64066932	64068190	Adipose_Subcutaneous	Male	0.24	0.48
ENSG00000182179	UBA7	intron	3	49810532	49810752	Adipose_Subcutaneous	Rectal	-0.71	0.48
ENSG00000196793	ZNF239	intron	10	43568021	43570174	Adipose_Subcutaneous	Colon	0.71	0.48
ENSG00000143127	ITGA10	intron	1	145904811	145906394	Adipose_Subcutaneous	Overall	-0.71	0.48
ENSG00000248441	LETR1	intron	15	95256776	95288302	Colon_Sigmoid	Overall	-0.71	0.48
ENSG00000138757	G3BP2	intron	4	75662049	75724056	Cells_EBV-transformed_lymphocytes	Distal	0.71	0.48
		intron	4	8471200	8493266	Cells_EBV-transformed_lymphocytes	Distal	-0.71	0.48
ENSG00000182551	ADI1	intron	2	3499082	3500814	Adipose_Subcutaneous	Proximal	0.14	0.48
ENSG00000141503	MINK1	intron	17	4881040	4881132	Cells_EBV-transformed_lymphocytes	Male	-0.94	0.48
ENSG00000076344	RGS11	intron	16	274898	274976	Adipose_Visceral_Omentum	Overall	0.06	0.48
ENSG00000074964	ARHGEF10L	intron	1	17602218	17603508	Adipose_Subcutaneous	Male	0.71	0.48
ENSG00000162804	SNED1	intron	2	241074398	241081677	Colon_Sigmoid	Overall	0.19	0.48
ENSG00000167272	POP5	intron	12	120579412	120579514	Cells_EBV-transformed_lymphocytes	Distal	0.04	0.48
ENSG00000132436	FIGNL1	intron	7	50448289	50450301	Cells_EBV-transformed_lymphocytes	Colon	-0.71	0.48
ENSG00000148110	MFSD14B	intron	9	94454070	94458322	Adipose_Subcutaneous	Overall	-0.78	0.48
ENSG00000115602	IL1RL1	intron	2	102340828	102342223	Adipose_Visceral_Omentum	Rectal	-1.13	0.48
ENSG00000112303	VNN2	intron	6	132744491	132749695	Cells_EBV-transformed_lymphocytes	Distal	-0.86	0.48
		intron	12	4553089	4558857	Cells_EBV-transformed_lymphocytes	Overall	-0.71	0.48
		intron	12	4553147	4558857	Cells_EBV-transformed_lymphocytes	Overall	-0.71	0.48
		intron	3	184181815	184181912	Cells_EBV-transformed_lymphocytes	Distal	-0.71	0.48
ENSG00000016864	GLT8D1	intron	3	52703928	52705447	Cells_EBV-transformed_lymphocytes	Colon	0.71	0.48
ENSG00000035141	FAM136A	intron	2	70300980	70301522	Adipose_Subcutaneous	Female	0.71	0.48
ENSG00000100079	LGALS2	intron	22	37571931	37579900	Adipose_Visceral_Omentum	Colon	-0.71	0.48
ENSG00000101353	MROH8	intron	20	37174116	37179223	Cells_EBV-transformed_lymphocytes	Female	0.71	0.48
ENSG00000105339	DENND3	intron	8	141176761	141178067	Adipose_Visceral_Omentum	Overall	-0.71	0.48
ENSG00000105499	PLA2G4C	intron	19	48077824	48085059	Adipose_Subcutaneous	Proximal	-0.71	0.48
ENSG00000106554	CHCHD3	intron	7	132974024	132975169	Adipose_Subcutaneous	Colon	0.24	0.48
ENSG00000111247	RAD51AP1	intron	12	4553147	4556353	Cells_EBV-transformed_lymphocytes	Overall	0.71	0.48
ENSG00000111961	SASH1	intron	6	148531661	148532797	Adipose_Subcutaneous	Male	0.71	0.48
ENSG00000113119	TMCO6	intron	5	140643675	140643780	Adipose_Visceral_Omentum	Male	-0.71	0.48
ENSG00000128829	EIF2AK4	intron	15	40032801	40034326	Adipose_Subcutaneous	Colon	0.71	0.48
ENSG00000133835	HSD17B4	intron	5	119456368	119473908	Adipose_Visceral_Omentum	Colon	0.71	0.48
ENSG00000137628	DDX60	intron	4	168248292	168250954	Adipose_Visceral_Omentum	Female	-0.71	0.48
ENSG00000151135	TMEM263	intron	12	106956065	106957082	Adipose_Subcutaneous	Male	0.71	0.48
ENSG00000158483	FAM86C1P	intron	11	71789845	71791736	Cells_EBV-transformed_lymphocytes	Male	0.71	0.48
ENSG00000164506	STXBP5	intron	6	147291172	147310084	Adipose_Subcutaneous	Colon	-0.71	0.48
ENSG00000165494	PCF11	intron	11	83167505	83168428	Adipose_Visceral_Omentum	Female	0.24	0.48
ENSG00000166825	ANPEP	intron	15	89797722	89799260	Adipose_Subcutaneous	Proximal	-0.71	0.48
ENSG00000237886	NALT1	intron	9	136547680	136547842	Colon_Transverse	Overall	0.71	0.48
ENSG00000188026	RILPL1	intron	12	123518494	123518724	Adipose_Subcutaneous	Distal	-1.11	0.48
ENSG00000140157	NIPA2	intron	15	22847046	22851639	Adipose_Visceral_Omentum	Male	1.04	0.48
ENSG00000182871	COL18A1	intron	21	45505431	45505835	Adipose_Visceral_Omentum	Colon	-0.71	0.48
ENSG00000174640	SLCO2A1	intron	3	133936326	133938429	Adipose_Visceral_Omentum	Female	1.11	0.48
ENSG00000136869	TLR4	intron	9	117708318	117708563	Adipose_Visceral_Omentum	Male	0.71	0.48
ENSG00000228512	RP11-281A20.2	intron	9	117708318	117708563	Adipose_Visceral_Omentum	Male	0.71	0.48
ENSG00000161653	NAGS	intron	17	44006237	44006529	Adipose_Subcutaneous	Distal	-0.71	0.48
ENSG00000171051	FPR1	intron	19	51747005	51751814	Adipose_Subcutaneous	Distal	-0.7	0.48
ENSG00000152256	PDK1	intron	2	172562800	172564503	Adipose_Subcutaneous	Proximal	-0.71	0.48
ENSG00000151327	FAM177A1	intron	14	35053451	35078927	Cells_EBV-transformed_lymphocytes	Proximal	-0.7	0.48
ENSG00000100197	CYP2D6	intron	22	42128944	42129033	Adipose_Subcutaneous	Overall	-0.7	0.48
ENSG00000205702	CYP2D7	intron	22	42128944	42129033	Adipose_Subcutaneous	Overall	-0.7	0.48
ENSG00000089486	CDIP1	intron	16	4514664	4538702	Adipose_Subcutaneous	Distal	-0.6	0.48
		intron	1	30719232	30721288	Cells_EBV-transformed_lymphocytes	Male	-0.71	0.481
ENSG00000013523	ANGEL1	intron	14	76782776	76786085	Adipose_Subcutaneous	Male	0.71	0.481
ENSG00000075151	EIF4G3	intron	1	20950111	20969474	Adipose_Subcutaneous	Female	0.71	0.481
ENSG00000087116	ADAMTS2	intron	5	179273064	179343767	Adipose_Subcutaneous	Rectal	0.71	0.481
ENSG00000100226	GTPBP1	intron	22	38734232	38734324	Adipose_Subcutaneous	Colon	-0.71	0.481
ENSG00000115760	BIRC6	intron	2	32545860	32547850	Adipose_Subcutaneous	Proximal	-0.71	0.481
ENSG00000123636	BAZ2B	intron	2	159412545	159427941	Cells_EBV-transformed_lymphocytes	Rectal	-0.71	0.481
ENSG00000126456	IRF3	intron	19	49663514	49664443	Adipose_Visceral_Omentum	Distal	0.71	0.481
ENSG00000131634	TMEM204	intron	16	1534555	1541921	Adipose_Subcutaneous	Distal	-0.71	0.481
ENSG00000133706	LARS1	intron	5	146130158	146132898	Adipose_Visceral_Omentum	Distal	-0.71	0.481
ENSG00000134152	KATNBL1	intron	15	34177999	34209951	Adipose_Visceral_Omentum	Colon	-0.71	0.481
ENSG00000141560	FN3KRP	intron	17	82720363	82722804	Adipose_Visceral_Omentum	Distal	0.71	0.481
ENSG00000141560	FN3KRP	intron	17	82720841	82722804	Cells_EBV-transformed_lymphocytes	Distal	-0.71	0.481
ENSG00000143633	C1orf131	intron	1	231229206	231238857	Adipose_Visceral_Omentum	Distal	-0.24	0.481
ENSG00000143633	C1orf131	intron	1	231229209	231238857	Adipose_Visceral_Omentum	Distal	0	0.481
ENSG00000144843	ADPRH	intron	3	119579851	119582134	Adipose_Visceral_Omentum	Distal	0.24	0.481
ENSG00000147576	ADHFE1	intron	8	66440199	66444367	Adipose_Subcutaneous	Colon	-0.71	0.481
ENSG00000162627	SNX7	intron	1	98738389	98760054	Adipose_Subcutaneous	Rectal	-0.71	0.481
ENSG00000163481	RNF25	intron	2	218664873	218665155	Cells_EBV-transformed_lymphocytes	Rectal	0.71	0.481
ENSG00000165458	INPPL1	intron	11	72235753	72235897	Adipose_Subcutaneous	Rectal	0.71	0.481
ENSG00000170525	PFKFB3	intron	10	6221527	6221641	Cells_EBV-transformed_lymphocytes	Proximal	0.71	0.481
ENSG00000177463	NR2C2	intron	3	15003986	15013589	Colon_Transverse	Overall	-0.71	0.481
ENSG00000177463	NR2C2	intron	3	15004613	15013589	Cells_EBV-transformed_lymphocytes	Overall	0.71	0.481
ENSG00000185347	TEDC1	intron	14	105493933	105495880	Cells_EBV-transformed_lymphocytes	Colon	-0.71	0.481
ENSG00000185347	TEDC1	intron	14	105493933	105497357	Adipose_Subcutaneous	Colon	0.71	0.481
ENSG00000258301	VASH1-AS1	intron	14	76782776	76786085	Adipose_Subcutaneous	Male	0.71	0.481
ENSG00000107077	KDM4C	intron	9	6981118	6984166	Adipose_Visceral_Omentum	Colon	-0.28	0.481
ENSG00000206190	ATP10A	intron	15	25727266	25736056	Adipose_Visceral_Omentum	Proximal	-0.7	0.481
ENSG00000064115	TM7SF3	intron	12	26990627	26995237	Adipose_Visceral_Omentum	Colon	-0.7	0.481
ENSG00000107443	CCNJ	intron	10	96044462	96050256	Adipose_Subcutaneous	Colon	0.71	0.481
ENSG00000182919	C11orf54	intron	11	93746480	93747297	Adipose_Visceral_Omentum	Proximal	-0.96	0.481
		intron	12	121534590	121536020	Cells_EBV-transformed_lymphocytes	Female	0.71	0.481
ENSG00000101391	CDK5RAP1	intron	20	33374212	33379461	Adipose_Visceral_Omentum	Proximal	-0.99	0.481
ENSG00000115107	STEAP3	intron	2	119223888	119245489	Adipose_Subcutaneous	Male	0.15	0.481
ENSG00000090857	PDPR	intron	16	70129122	70132151	Cells_EBV-transformed_lymphocytes	Overall	1	0.481
ENSG00000173588	CEP83	intron	12	94366834	94367794	Adipose_Subcutaneous	Colon	0.88	0.481
ENSG00000233806	LINC01237	intron	2	241882635	241887744	Cells_EBV-transformed_lymphocytes	Rectal	0.71	0.481
ENSG00000155792	DEPTOR	intron	8	119873968	119928400	Colon_Sigmoid	Overall	-1.27	0.481
ENSG00000130803	ZNF317	intron	19	9156041	9156612	Cells_EBV-transformed_lymphocytes	Distal	0.52	0.481
ENSG00000167775	CD320	intron	19	8302980	8308149	Cells_EBV-transformed_lymphocytes	Proximal	0.2	0.481
ENSG00000154001	PPP2R5E	intron	14	63539689	63542779	Adipose_Subcutaneous	Colon	-0.9	0.481
ENSG00000241399	CD302	intron	2	159772053	159777938	Adipose_Subcutaneous	Rectal	-1.1	0.481
ENSG00000092621	PHGDH	intron	1	119741897	119742807	Adipose_Visceral_Omentum	Overall	0.69	0.481
ENSG00000184517	ZFP1	intron	16	75149267	75152909	Adipose_Subcutaneous	Colon	-0.71	0.481
ENSG00000261058	AC099508.2	intron	16	75149267	75152909	Adipose_Subcutaneous	Colon	-0.71	0.481
ENSG00000130309	COLGALT1	intron	19	17560465	17567406	Adipose_Subcutaneous	Colon	0.28	0.481
		intron	3	48260939	48286246	Cells_EBV-transformed_lymphocytes	Proximal	-0.71	0.481
		intron	9	3228889	3248032	Cells_EBV-transformed_lymphocytes	Colon	-0.71	0.481
ENSG00000004142	POLDIP2	intron	17	28349162	28349497	Cells_EBV-transformed_lymphocytes	Rectal	0.71	0.481
ENSG00000009780	FAM76A	intron	1	27734183	27744654	Adipose_Subcutaneous	Colon	-0.71	0.481
ENSG00000108960	MMD	intron	17	55403868	55411257	Adipose_Subcutaneous	Colon	-0.71	0.481
ENSG00000119720	NRDE2	intron	14	90292872	90298260	Adipose_Subcutaneous	Distal	0.71	0.481
ENSG00000134453	RBM17	intron	10	6113068	6113508	Colon_Sigmoid	Overall	-0.71	0.481
ENSG00000138777	PPA2	intron	4	105453642	105456681	Adipose_Visceral_Omentum	Overall	0.71	0.481
ENSG00000149451	ADAM33	intron	20	3672329	3672537	Adipose_Subcutaneous	Proximal	-0.71	0.481
ENSG00000153113	CAST	intron	5	96740118	96740745	Adipose_Subcutaneous	Proximal	-0.71	0.481
ENSG00000153113	CAST	intron	5	96740118	96741266	Adipose_Visceral_Omentum	Proximal	0.71	0.481
ENSG00000153113	CAST	intron	5	96740783	96741266	Adipose_Subcutaneous	Proximal	-0.71	0.481
ENSG00000161526	SAP30BP	intron	17	75671863	75690671	Cells_EBV-transformed_lymphocytes	Proximal	0.71	0.481
ENSG00000164048	ZNF589	intron	3	48260939	48267915	Adipose_Subcutaneous	Proximal	-0.71	0.481
ENSG00000164048	ZNF589	intron	3	48260939	48267918	Adipose_Visceral_Omentum	Proximal	-0.71	0.481
ENSG00000166908	PIP4K2C	intron	12	57591463	57594025	Adipose_Subcutaneous	Overall	-0.71	0.481
ENSG00000171861	MRM3	intron	17	783327	787965	Cells_EBV-transformed_lymphocytes	Male	-0.24	0.481
ENSG00000175611	ERCC6L2-AS1	intron	9	95870441	95874980	Adipose_Subcutaneous	Distal	0.71	0.481
ENSG00000183549	ACSM5	intron	16	20419435	20421258	Adipose_Visceral_Omentum	Distal	-0.71	0.481
ENSG00000196663	TECPR2	intron	14	102363116	102376650	Adipose_Visceral_Omentum	Overall	0.71	0.481
ENSG00000205307	SAP25	intron	7	100573212	100573297	Adipose_Subcutaneous	Distal	0.71	0.481
ENSG00000258831	AC103996.2	intron	15	93883072	93885984	Whole_Blood	Overall	-0.71	0.481
ENSG00000258831	AC103996.2	intron	15	93883072	93886176	Whole_Blood	Overall	-0.71	0.481
ENSG00000258831	AC103996.2	intron	15	93883072	93894433	Whole_Blood	Overall	0.71	0.481
ENSG00000149269	PAK1	intron	11	77397093	77411774	Cells_EBV-transformed_lymphocytes	Male	-0.71	0.481
ENSG00000177030	DEAF1	intron	11	654051	674536	Cells_EBV-transformed_lymphocytes	Distal	1.11	0.481
ENSG00000106246	PTCD1	intron	7	99429806	99432924	Adipose_Visceral_Omentum	Distal	0.67	0.481
ENSG00000161249	DMKN	intron	19	35505765	35505939	Adipose_Subcutaneous	Proximal	-0.41	0.481
ENSG00000089053	ANAPC5	intron	12	121331428	121335533	Adipose_Visceral_Omentum	Distal	0.51	0.481
ENSG00000140104	CLBA1	intron	14	104986854	104988943	Adipose_Subcutaneous	Female	-0.78	0.481
ENSG00000198874	TYW1	intron	7	67195337	67238308	Adipose_Subcutaneous	Colon	0.71	0.481
ENSG00000130764	LRRC47	intron	1	3782763	3783996	Cells_EBV-transformed_lymphocytes	Distal	0.39	0.481
ENSG00000141959	PFKL	intron	21	44305417	44305800	Cells_EBV-transformed_lymphocytes	Male	0.7	0.481
ENSG00000122986	HVCN1	intron	12	110688708	110689726	Cells_EBV-transformed_lymphocytes	Male	0.7	0.481
ENSG00000013573	DDX11	intron	12	31084669	31084798	Cells_EBV-transformed_lymphocytes	Distal	-0.7	0.481
ENSG00000131018	SYNE1	intron	6	152143765	152145487	Adipose_Subcutaneous	Proximal	-0.87	0.481
ENSG00000131018	SYNE1	intron	6	152145555	152148045	Adipose_Subcutaneous	Proximal	0.81	0.481
ENSG00000170310	STX8	intron	17	9505162	9568371	Cells_EBV-transformed_lymphocytes	Male	-0.71	0.481
ENSG00000133028	SCO1	intron	17	10695831	10697235	Cells_EBV-transformed_lymphocytes	Overall	-0.71	0.481
		intron	14	93218735	93220249	Cells_EBV-transformed_lymphocytes	Rectal	-0.71	0.481
ENSG00000008869	HEATR5B	intron	2	37000813	37002306	Adipose_Visceral_Omentum	Rectal	-0.71	0.481
ENSG00000053900	ANAPC4	intron	4	25413742	25414324	Adipose_Subcutaneous	Colon	-0.71	0.481
ENSG00000053900	ANAPC4	intron	4	25414504	25414599	Cells_EBV-transformed_lymphocytes	Colon	-0.71	0.481
ENSG00000053900	ANAPC4	intron	4	25414504	25414649	Adipose_Subcutaneous	Colon	-0.71	0.481
ENSG00000111231	GPN3	intron	12	110453871	110455586	Adipose_Subcutaneous	Overall	0.71	0.481
ENSG00000121073	SLC35B1	intron	17	49706309	49706965	Cells_EBV-transformed_lymphocytes	Rectal	0.71	0.481
ENSG00000121073	SLC35B1	intron	17	49706309	49707730	Adipose_Visceral_Omentum	Rectal	0.71	0.481
ENSG00000121073	SLC35B1	intron	17	49706334	49706965	Adipose_Subcutaneous	Rectal	0.71	0.481
ENSG00000121104	FAM117A	intron	17	49706309	49706965	Cells_EBV-transformed_lymphocytes	Rectal	0.71	0.481
ENSG00000121104	FAM117A	intron	17	49706309	49707730	Adipose_Visceral_Omentum	Rectal	0.71	0.481
ENSG00000121104	FAM117A	intron	17	49706334	49706965	Adipose_Subcutaneous	Rectal	0.71	0.481
ENSG00000122390	NAA60	intron	16	3448540	3476222	Adipose_Subcutaneous	Colon	-0.71	0.481
ENSG00000135253	KCP	intron	7	128894293	128902777	Adipose_Subcutaneous	Colon	0	0.481
ENSG00000158106	RHPN1	intron	8	143379508	143379829	Cells_EBV-transformed_lymphocytes	Distal	0.71	0.481
ENSG00000159314	ARHGAP27	intron	17	45396117	45396207	Adipose_Subcutaneous	Rectal	-0.71	0.481
ENSG00000159314	ARHGAP27	intron	17	45396284	45396487	Adipose_Subcutaneous	Rectal	0.24	0.481
ENSG00000167962	ZNF598	intron	16	2000481	2001004	Adipose_Visceral_Omentum	Female	0.71	0.481
ENSG00000251209	LINC00923	intron	15	97648404	97652052	Colon_Transverse	Overall	-0.71	0.481
ENSG00000259582	AC026523.1	intron	15	97648404	97652052	Colon_Transverse	Overall	-0.71	0.481
ENSG00000136738	STAM	intron	10	17696869	17700191	Cells_EBV-transformed_lymphocytes	Female	0.52	0.481
ENSG00000176720	BOK	intron	2	241559703	241562348	Adipose_Subcutaneous	Male	-0.7	0.481
ENSG00000025708	TYMP	intron	22	50524424	50526001	Cells_EBV-transformed_lymphocytes	Proximal	1.03	0.481
ENSG00000242114	MTFP1	intron	22	30426844	30428462	Adipose_Subcutaneous	Colon	-0.69	0.481
ENSG00000187134	AKR1C1	intron	10	4933330	4961201	Colon_Sigmoid	Overall	-0.71	0.481
ENSG00000079950	STX7	intron	6	132464075	132469951	Cells_EBV-transformed_lymphocytes	Overall	-0.84	0.481
ENSG00000181404	WASHC1	intron	9	14940	15041	Adipose_Visceral_Omentum	Male	0.71	0.481
ENSG00000184164	CRELD2	intron	22	49919300	49919730	Cells_EBV-transformed_lymphocytes	Distal	-0.7	0.481
ENSG00000139218	SCAF11	intron	12	45933232	45934176	Adipose_Visceral_Omentum	Rectal	0.71	0.481
ENSG00000197530	MIB2	intron	1	1626754	1626837	Adipose_Subcutaneous	Rectal	0.71	0.481
ENSG00000119899	SLC17A5	intron	6	73644603	73653793	Cells_EBV-transformed_lymphocytes	Colon	-0.95	0.481
ENSG00000121741	ZMYM2	intron	13	20071923	20082016	Cells_EBV-transformed_lymphocytes	Distal	-0.06	0.481
ENSG00000214293	APTR	intron	7	77685328	77695896	Cells_EBV-transformed_lymphocytes	Proximal	0.7	0.481
ENSG00000120832	MTERF2	intron	12	106978771	106985115	Adipose_Visceral_Omentum	Distal	-0.7	0.481
ENSG00000197586	ENTPD6	intron	20	25206590	25207079	Cells_EBV-transformed_lymphocytes	Female	-0.23	0.481
ENSG00000188641	DPYD	intron	1	97699547	97721510	Adipose_Visceral_Omentum	Colon	0.7	0.481
ENSG00000035720	STAP1	intron	4	67575498	67577203	Whole_Blood	Overall	0.71	0.481
ENSG00000118971	CCND2	intron	12	4278919	4288842	Adipose_Subcutaneous	Rectal	-0.71	0.481
ENSG00000124588	NQO2	intron	6	3002286	3006468	Adipose_Visceral_Omentum	Rectal	-0.71	0.481
ENSG00000146872	TLK2	intron	17	62479290	62481124	Adipose_Subcutaneous	Overall	-0.14	0.481
ENSG00000164494	PDSS2	intron	6	107212282	107245548	Cells_EBV-transformed_lymphocytes	Distal	0.71	0.481
ENSG00000234127	TRIM26	intron	6	30190035	30198429	Adipose_Subcutaneous	Male	-0.71	0.481
ENSG00000248508	SRP14-DT	intron	15	40046069	40064296	Cells_EBV-transformed_lymphocytes	Female	0.71	0.481
ENSG00000001084	GCLC	intron	6	53505895	53506913	Adipose_Visceral_Omentum	Colon	0.71	0.481
ENSG00000064886	CHI3L2	intron	1	111231294	111234907	Adipose_Subcutaneous	Colon	-0.24	0.481
ENSG00000100883	SRP54	intron	14	34999649	35000936	Cells_EBV-transformed_lymphocytes	Female	0.71	0.481
ENSG00000109180	OCIAD1	intron	4	48851975	48857213	Cells_EBV-transformed_lymphocytes	Colon	-0.71	0.481
ENSG00000109180	OCIAD1	intron	4	48851975	48860725	Adipose_Subcutaneous	Colon	-0.71	0.481
ENSG00000111452	ADGRD1	intron	12	131084663	131104831	Adipose_Subcutaneous	Female	0.71	0.481
ENSG00000115548	KDM3A	intron	2	86457071	86460779	Adipose_Visceral_Omentum	Proximal	0.71	0.481
ENSG00000115548	KDM3A	intron	2	86457071	86464053	Adipose_Visceral_Omentum	Proximal	-0.71	0.481
ENSG00000118939	UCHL3	intron	13	75560881	75566695	Adipose_Subcutaneous	Male	0.71	0.481
ENSG00000120645	IQSEC3	intron	12	171161	174599	Adipose_Visceral_Omentum	Overall	-0.71	0.481
ENSG00000124574	ABCC10	intron	6	43438013	43438337	Cells_EBV-transformed_lymphocytes	Distal	-0.24	0.481
ENSG00000125037	EMC3	intron	3	9964193	9969719	Cells_EBV-transformed_lymphocytes	Overall	-0.71	0.481
ENSG00000125037	EMC3	intron	3	9964197	9969719	Cells_EBV-transformed_lymphocytes	Overall	0.71	0.481
ENSG00000143570	SLC39A1	intron	1	153962747	153963059	Adipose_Visceral_Omentum	Distal	-0.71	0.481
ENSG00000143570	SLC39A1	intron	1	153962747	153963177	Cells_EBV-transformed_lymphocytes	Distal	0.71	0.481
ENSG00000143994	ABHD1	intron	2	27129927	27130105	Adipose_Visceral_Omentum	Male	-0.71	0.481
ENSG00000146094	DOK3	intron	5	177508542	177509475	Cells_EBV-transformed_lymphocytes	Colon	0	0.481
ENSG00000160741	CRTC2	intron	1	153953369	153953538	Whole_Blood	Overall	0.71	0.481
ENSG00000163596	ICA1L	intron	2	202829016	202871619	Cells_EBV-transformed_lymphocytes	Colon	0.71	0.481
ENSG00000163704	PRRT3	intron	3	9964193	9969719	Cells_EBV-transformed_lymphocytes	Overall	-0.71	0.481
ENSG00000163704	PRRT3	intron	3	9964197	9969719	Cells_EBV-transformed_lymphocytes	Overall	0.71	0.481
ENSG00000172578	KLHL6	intron	3	183508508	183527845	Cells_EBV-transformed_lymphocytes	Male	-0.71	0.481
ENSG00000186642	PDE2A	intron	11	72579608	72580577	Adipose_Visceral_Omentum	Colon	0.71	0.481
ENSG00000186642	PDE2A	intron	11	72579608	72580886	Adipose_Visceral_Omentum	Colon	0.71	0.481
ENSG00000186812	ZNF397	intron	18	35241690	35242391	Adipose_Subcutaneous	Distal	0.71	0.481
ENSG00000188313	PLSCR1	intron	3	146536565	146537996	Adipose_Subcutaneous	Male	-0.71	0.481
ENSG00000197905	TEAD4	intron	12	3019170	3020634	Adipose_Visceral_Omentum	Male	0.71	0.481
ENSG00000198792	TMEM184B	intron	22	38231334	38245935	Adipose_Visceral_Omentum	Overall	0.47	0.481
ENSG00000248508	SRP14-DT	intron	15	40046069	40056453	Cells_EBV-transformed_lymphocytes	Female	0.71	0.481
ENSG00000248508	SRP14-DT	intron	15	40046069	40064461	Adipose_Subcutaneous	Female	-0.71	0.481
ENSG00000248508	SRP14-DT	intron	15	40046069	40065221	Adipose_Subcutaneous	Female	-0.71	0.481
ENSG00000144115	THNSL2	intron	2	88173373	88175249	Adipose_Subcutaneous	Male	-0.71	0.481
ENSG00000099331	MYO9B	intron	19	17198308	17200293	Adipose_Visceral_Omentum	Colon	-0.71	0.481
ENSG00000141012	GALNS	intron	16	88817417	88818007	Adipose_Visceral_Omentum	Proximal	-0.86	0.481
ENSG00000276805	AL133216.2	intron	10	38425883	38428107	Cells_EBV-transformed_lymphocytes	Distal	0.66	0.481
ENSG00000125503	PPP1R12C	intron	19	55105934	55112467	Colon_Sigmoid	Overall	0.7	0.481
ENSG00000100258	LMF2	intron	22	50504451	50504559	Adipose_Visceral_Omentum	Colon	-0.7	0.481
ENSG00000136371	MTHFS	intron	15	79846856	79889093	Adipose_Subcutaneous	Colon	0.69	0.481
ENSG00000180953	ST20	intron	15	79846856	79889093	Adipose_Subcutaneous	Colon	0.69	0.481
ENSG00000048540	LMO3	intron	12	16600868	16606066	Adipose_Visceral_Omentum	Proximal	0.7	0.481
ENSG00000048540	LMO3	intron	12	16606132	16607047	Adipose_Visceral_Omentum	Proximal	-0.7	0.481
ENSG00000048540	LMO3	intron	12	16606132	16607936	Adipose_Subcutaneous	Proximal	-0.7	0.481
ENSG00000187210	GCNT1	intron	9	76501061	76502239	Cells_EBV-transformed_lymphocytes	Proximal	-0.7	0.481
ENSG00000186642	PDE2A	intron	11	72597619	72598509	Adipose_Visceral_Omentum	Colon	-0.7	0.481
ENSG00000145414	NAF1	intron	4	163148434	163164217	Adipose_Subcutaneous	Proximal	0.87	0.481
ENSG00000172985	SH3RF3	intron	2	109437146	109449170	Adipose_Visceral_Omentum	Female	-0.7	0.481
ENSG00000186417	GLDN	intron	15	51394981	51397470	Adipose_Subcutaneous	Proximal	0.45	0.481
ENSG00000120451	SNX19	intron	11	130910370	130911633	Adipose_Subcutaneous	Colon	0.7	0.481
ENSG00000009790	TRAF3IP3	intron	1	209778173	209779315	Adipose_Subcutaneous	Rectal	-0.7	0.481
ENSG00000028203	VEZT	intron	12	95274889	95282313	Adipose_Subcutaneous	Proximal	0.7	0.481
ENSG00000067334	DNTTIP2	intron	1	93875783	93876268	Adipose_Visceral_Omentum	Overall	0.7	0.481
ENSG00000100335	MIEF1	intron	22	39502437	39504203	Cells_EBV-transformed_lymphocytes	Overall	0.7	0.481
ENSG00000100767	PAPLN	intron	14	73266628	73266723	Adipose_Subcutaneous	Male	-0.7	0.481
ENSG00000100767	PAPLN	intron	14	73266831	73268557	Adipose_Visceral_Omentum	Male	-0.7	0.481
ENSG00000102710	SUPT20H	intron	13	37047936	37051488	Adipose_Subcutaneous	Proximal	0.7	0.481
ENSG00000103174	NAGPA	intron	16	5029008	5031745	Colon_Sigmoid	Overall	0.7	0.481
ENSG00000114541	FRMD4B	intron	3	69198774	69200371	Adipose_Visceral_Omentum	Colon	0.7	0.481
ENSG00000134905	CARS2	intron	13	110647239	110663451	Whole_Blood	Overall	-0.7	0.481
ENSG00000152795	HNRNPDL	intron	4	82426129	82426463	Cells_EBV-transformed_lymphocytes	Female	-0.7	0.481
ENSG00000170946	DNAJC24	intron	11	31426355	31429483	Cells_EBV-transformed_lymphocytes	Proximal	-0.7	0.481
ENSG00000170946	DNAJC24	intron	11	31426355	31430271	Adipose_Visceral_Omentum	Proximal	-0.7	0.481
ENSG00000173559	NABP1	intron	2	191684296	191684877	Adipose_Subcutaneous	Female	-0.7	0.481
ENSG00000173559	NABP1	intron	2	191684296	191685599	Cells_EBV-transformed_lymphocytes	Female	0.7	0.481
ENSG00000177943	MAMDC4	intron	9	136857041	136857165	Adipose_Subcutaneous	Colon	-0.7	0.481
ENSG00000177943	MAMDC4	intron	9	136857298	136857367	Adipose_Subcutaneous	Colon	-0.7	0.481
ENSG00000186204	CYP4F12	intron	19	15696069	15696161	Adipose_Visceral_Omentum	Colon	0.7	0.481
ENSG00000189325	BNIP5	intron	6	36326753	36327030	Colon_Transverse	Overall	0.7	0.481
ENSG00000196305	IARS1	intron	9	92286618	92287791	Adipose_Subcutaneous	Female	-0.7	0.481
ENSG00000204569	PPP1R10	intron	6	30609955	30616478	Adipose_Subcutaneous	Distal	0.7	0.481
ENSG00000221866	PLXNA4	intron	7	132168572	132174778	Adipose_Subcutaneous	Female	0.7	0.481
ENSG00000237352	LINC01358	intron	1	59042230	59044494	Cells_EBV-transformed_lymphocytes	Proximal	-0.7	0.481
ENSG00000170954	ZNF415	intron	19	53116433	53122404	Adipose_Visceral_Omentum	Proximal	0.7	0.481
ENSG00000197937	ZNF347	intron	19	53116433	53122404	Adipose_Visceral_Omentum	Proximal	0.7	0.481
ENSG00000198912	C1orf174	intron	1	3891057	3891626	Whole_Blood	Overall	0.42	0.481
ENSG00000197892	KIF13B	intron	8	29196199	29245346	Colon_Transverse	Overall	0.35	0.481
ENSG00000128294	TPST2	intron	22	26526267	26527606	Adipose_Visceral_Omentum	Colon	-0.29	0.481
ENSG00000103811	CTSH	intron	15	78932041	78932372	Adipose_Visceral_Omentum	Male	-1	0.481
ENSG00000197948	FCHSD1	intron	5	141649530	141649887	Cells_EBV-transformed_lymphocytes	Proximal	0.7	0.481
ENSG00000089916	GPATCH2L	intron	14	76195972	76199880	Cells_EBV-transformed_lymphocytes	Male	0.03	0.481
ENSG00000091592	NLRP1	intron	17	5499950	5501737	Adipose_Subcutaneous	Male	0.35	0.481
ENSG00000140983	RHOT2	intron	16	669606	670123	Colon_Sigmoid	Overall	-0.52	0.481
ENSG00000019144	PHLDB1	intron	11	118644174	118645356	Adipose_Subcutaneous	Female	-0.69	0.481
ENSG00000130592	LSP1	intron	11	1880224	1883419	Adipose_Visceral_Omentum	Distal	1.09	0.481
ENSG00000124155	PIGT	intron	20	45424579	45427422	Adipose_Visceral_Omentum	Rectal	-0.99	0.481
ENSG00000142798	HSPG2	intron	1	21835637	21838825	Adipose_Subcutaneous	Distal	-0.99	0.481
ENSG00000170919	TPT1-AS1	intron	13	45352014	45377061	Colon_Sigmoid	Overall	-0.7	0.481
ENSG00000119414	PPP6C	intron	9	125171180	125188919	Cells_EBV-transformed_lymphocytes	Proximal	-1.15	0.481
ENSG00000096070	BRPF3	intron	6	36225364	36230426	Adipose_Visceral_Omentum	Rectal	-0.7	0.481
ENSG00000214135	SDHAP4	intron	3	197614622	197615564	Adipose_Visceral_Omentum	Proximal	-0.7	0.481
ENSG00000112701	SENP6	intron	6	75621625	75623900	Adipose_Subcutaneous	Female	-0.23	0.481
ENSG00000126790	L3HYPDH	intron	14	59479351	59483680	Adipose_Visceral_Omentum	Female	-0.74	0.481
ENSG00000048052	HDAC9	intron	7	18585522	18590345	Cells_EBV-transformed_lymphocytes	Female	-0.7	0.481
ENSG00000063854	HAGH	intron	16	1821428	1822300	Colon_Sigmoid	Overall	0.7	0.481
ENSG00000111206	FOXM1	intron	12	2864752	2866393	Cells_EBV-transformed_lymphocytes	Colon	-0.7	0.481
ENSG00000114982	KANSL3	intron	2	96595631	96598081	Adipose_Subcutaneous	Rectal	-0.7	0.481
ENSG00000117174	ZNHIT6	intron	1	85706507	85707629	Adipose_Visceral_Omentum	Proximal	0.7	0.481
ENSG00000119326	CTNNAL1	intron	9	108999256	109013302	Adipose_Visceral_Omentum	Colon	-0.7	0.481
ENSG00000125755	SYMPK	intron	19	45854585	45863058	Cells_EBV-transformed_lymphocytes	Proximal	-0.7	0.481
ENSG00000152766	ANKRD22	intron	10	88823018	88823280	Whole_Blood	Overall	-0.7	0.481
ENSG00000160145	KALRN	intron	3	124395304	124398697	Adipose_Subcutaneous	Colon	0.7	0.481
ENSG00000164828	SUN1	intron	7	856401	857828	Cells_EBV-transformed_lymphocytes	Proximal	-0.7	0.481
ENSG00000173614	NMNAT1	intron	1	9943515	9949638	Adipose_Subcutaneous	Colon	0.7	0.481
ENSG00000183172	SMDT1	intron	22	42079905	42081925	Cells_EBV-transformed_lymphocytes	Rectal	0.7	0.481
ENSG00000183172	SMDT1	intron	22	42079954	42081925	Cells_EBV-transformed_lymphocytes	Rectal	-0.7	0.481
ENSG00000228150	AL357140.2	intron	1	9943515	9949638	Adipose_Subcutaneous	Colon	0.7	0.481
ENSG00000274523	RCC1L	intron	7	75070769	75073180	Adipose_Subcutaneous	Proximal	0.7	0.481
ENSG00000274523	RCC1L	intron	7	75070769	75073414	Adipose_Subcutaneous	Proximal	-0.7	0.481
		intron	1	212856918	212857766	Cells_EBV-transformed_lymphocytes	Overall	0.7	0.481
ENSG00000130396	AFDN	intron	6	167966045	167969114	Adipose_Subcutaneous	Overall	0.7	0.481
ENSG00000064225	ST3GAL6	intron	3	98788463	98791841	Colon_Sigmoid	Overall	0.7	0.481
ENSG00000154122	ANKH	intron	5	14769191	14871352	Cells_EBV-transformed_lymphocytes	Proximal	0.81	0.481
ENSG00000104365	IKBKB	intron	8	42322498	42325970	Cells_EBV-transformed_lymphocytes	Rectal	0.88	0.481
ENSG00000164638	SLC29A4	intron	7	5291821	5294865	Adipose_Visceral_Omentum	Rectal	0.08	0.481
ENSG00000107897	ACBD5	intron	10	27219857	27223207	Whole_Blood	Overall	-0.41	0.481
ENSG00000112787	FBRSL1	intron	12	132576931	132581439	Adipose_Visceral_Omentum	Proximal	-0.7	0.481
ENSG00000132016	BRME1	intron	19	13882952	13885961	Colon_Transverse	Overall	0.7	0.481
ENSG00000133110	POSTN	intron	13	37569383	37569744	Colon_Sigmoid	Overall	0.7	0.481
ENSG00000198189	HSD17B11	intron	4	87357416	87372709	Adipose_Visceral_Omentum	Rectal	0.23	0.481
ENSG00000158062	UBXN11	intron	1	26301024	26301694	Adipose_Visceral_Omentum	Rectal	-0.7	0.481
ENSG00000260565	ERVK13-1	intron	16	2669561	2671024	Cells_EBV-transformed_lymphocytes	Colon	-0.7	0.481
ENSG00000183853	KIRREL1	intron	1	158087860	158088006	Adipose_Visceral_Omentum	Rectal	1.19	0.481
ENSG00000186417	GLDN	intron	15	51342047	51377449	Adipose_Subcutaneous	Proximal	-0.2	0.481
ENSG00000089327	FXYD5	intron	19	35158400	35160709	Adipose_Visceral_Omentum	Proximal	-0.7	0.481
ENSG00000166819	PLIN1	intron	15	89667181	89667602	Adipose_Visceral_Omentum	Proximal	0.7	0.481
ENSG00000167965	MLST8	intron	16	2206659	2207035	Cells_EBV-transformed_lymphocytes	Female	0.54	0.481
ENSG00000100934	SEC23A	intron	14	39045324	39048652	Adipose_Visceral_Omentum	Colon	0.04	0.481
ENSG00000186716	BCR	intron	22	23311918	23312887	Adipose_Subcutaneous	Proximal	-0.7	0.481
ENSG00000092068	SLC7A8	intron	14	23140624	23143079	Adipose_Subcutaneous	Proximal	0.7	0.481
ENSG00000125733	TRIP10	intron	19	6750633	6751034	Cells_EBV-transformed_lymphocytes	Female	0.7	0.481
ENSG00000064933	PMS1	intron	2	189784593	189791790	Adipose_Visceral_Omentum	Male	-0.7	0.481
ENSG00000151687	ANKAR	intron	2	189784593	189791790	Adipose_Visceral_Omentum	Male	-0.7	0.481
ENSG00000253559	OSGEPL1-AS1	intron	2	189784593	189791790	Adipose_Visceral_Omentum	Male	-0.7	0.481
ENSG00000170638	TRABD	intron	22	50198186	50198345	Cells_EBV-transformed_lymphocytes	Female	0.7	0.481
ENSG00000170634	ACYP2	intron	2	54138748	54222997	Adipose_Visceral_Omentum	Colon	-0.7	0.481
ENSG00000102796	DHRS12	intron	13	51774034	51776457	Adipose_Visceral_Omentum	Male	-0.69	0.481
ENSG00000091409	ITGA6	intron	2	172498100	172504091	Adipose_Visceral_Omentum	Overall	0.7	0.481
		intron	9	131483445	131484690	Cells_EBV-transformed_lymphocytes	Colon	0.7	0.481
ENSG00000028310	BRD9	intron	5	889160	889587	Cells_EBV-transformed_lymphocytes	Overall	-0.7	0.481
ENSG00000071991	CDH19	intron	18	66505302	66508995	Adipose_Subcutaneous	Rectal	-0.7	0.481
ENSG00000089123	TASP1	intron	20	13534141	13569507	Adipose_Subcutaneous	Female	0.7	0.481
ENSG00000091409	ITGA6	intron	2	172498100	172501772	Adipose_Subcutaneous	Overall	-0.7	0.481
ENSG00000092098	RNF31	intron	14	24155032	24155157	Adipose_Subcutaneous	Distal	-0.7	0.481
ENSG00000105429	MEGF8	intron	19	42348472	42349499	Adipose_Subcutaneous	Proximal	-0.7	0.481
ENSG00000109944	JHY	intron	11	122925010	122934420	Adipose_Subcutaneous	Rectal	0.7	0.481
ENSG00000112992	NNT	intron	5	43603294	43609143	Cells_EBV-transformed_lymphocytes	Distal	0.7	0.481
ENSG00000113504	SLC12A7	intron	5	1094248	1111868	Cells_EBV-transformed_lymphocytes	Overall	-0.7	0.481
ENSG00000114554	PLXNA1	intron	3	126991566	127003330	Adipose_Subcutaneous	Rectal	0.7	0.481
ENSG00000132275	RRP8	intron	11	6602215	6603404	Cells_EBV-transformed_lymphocytes	Colon	-0.7	0.481
ENSG00000132275	RRP8	intron	11	6602264	6603404	Cells_EBV-transformed_lymphocytes	Colon	0.7	0.481
ENSG00000135622	SEMA4F	intron	2	74657624	74657853	Adipose_Visceral_Omentum	Distal	-0.7	0.481
ENSG00000135622	SEMA4F	intron	2	74657624	74673457	Adipose_Subcutaneous	Distal	-0.7	0.481
ENSG00000137073	UBAP2	intron	9	33944639	33948374	Adipose_Visceral_Omentum	Male	-0.23	0.481
ENSG00000153071	DAB2	intron	5	39376106	39376650	Adipose_Visceral_Omentum	Colon	-0.7	0.481
ENSG00000163939	PBRM1	intron	3	52576698	52579054	Adipose_Visceral_Omentum	Rectal	0.7	0.481
ENSG00000205413	SAMD9	intron	7	93106105	93114795	Adipose_Subcutaneous	Distal	0.7	0.481
ENSG00000249096	LINC02362	intron	4	184376544	184378965	Cells_EBV-transformed_lymphocytes	Proximal	0.7	0.481
ENSG00000175606	TMEM70	intron	8	73978861	73981155	Adipose_Visceral_Omentum	Proximal	-0.81	0.481
ENSG00000159593	NAE1	intron	16	66826780	66827980	Adipose_Visceral_Omentum	Distal	0.97	0.481
ENSG00000144034	TPRKB	intron	2	73732285	73734528	Adipose_Visceral_Omentum	Colon	0.7	0.481
ENSG00000173226	IQCB1	intron	3	121826180	121828861	Adipose_Subcutaneous	Colon	-0.7	0.481
ENSG00000102710	SUPT20H	intron	13	37051583	37059559	Adipose_Subcutaneous	Colon	0.19	0.481
ENSG00000099331	MYO9B	intron	19	17198308	17200261	Adipose_Visceral_Omentum	Colon	0.7	0.481
ENSG00000175356	SCUBE2	intron	11	9024413	9025702	Adipose_Subcutaneous	Distal	-0.7	0.481
ENSG00000178188	SH2B1	intron	16	28869383	28872190	Adipose_Visceral_Omentum	Proximal	0.69	0.481
ENSG00000198925	ATG9A	intron	2	219225568	219226869	Cells_EBV-transformed_lymphocytes	Rectal	-0.7	0.481
ENSG00000161904	LEMD2	intron	6	33772778	33776954	Adipose_Subcutaneous	Female	0.7	0.481
ENSG00000115825	PRKD3	intron	2	37286369	37289356	Cells_EBV-transformed_lymphocytes	Overall	0.05	0.481
ENSG00000197562	RAB40C	intron	16	618260	625432	Adipose_Visceral_Omentum	Female	-0.72	0.481
ENSG00000127329	PTPRB	intron	12	70540022	70544557	Adipose_Subcutaneous	Proximal	0.7	0.481
ENSG00000214106	PAXIP1-AS2	intron	7	154946493	154946593	Cells_EBV-transformed_lymphocytes	Proximal	0.18	0.481
ENSG00000065613	SLK	intron	10	104008356	104018160	Adipose_Visceral_Omentum	Colon	-0.47	0.481
ENSG00000197461	PDGFA	intron	7	500499	501116	Adipose_Visceral_Omentum	Distal	-0.33	0.481
ENSG00000164284	GRPEL2	intron	5	149345616	149348272	Cells_EBV-transformed_lymphocytes	Rectal	0.7	0.481
		intron	16	27681530	27682891	Cells_EBV-transformed_lymphocytes	Female	-0.7	0.481
		intron	4	17815358	17817196	Cells_EBV-transformed_lymphocytes	Female	-0.7	0.481
ENSG00000047578	KATNIP	intron	16	27681530	27698328	Cells_EBV-transformed_lymphocytes	Female	-0.7	0.481
ENSG00000053918	KCNQ1	intron	11	2583545	2585212	Adipose_Subcutaneous	Rectal	0.7	0.481
ENSG00000071894	CPSF1	intron	8	144397653	144397743	Cells_EBV-transformed_lymphocytes	Male	-0.7	0.481
ENSG00000082397	EPB41L3	intron	18	5395147	5395609	Adipose_Visceral_Omentum	Female	0.7	0.481
ENSG00000109805	NCAPG	intron	4	17814998	17815274	Cells_EBV-transformed_lymphocytes	Female	-0.7	0.481
ENSG00000109805	NCAPG	intron	4	17815358	17817261	Cells_EBV-transformed_lymphocytes	Female	0.7	0.481
ENSG00000123600	METTL8	intron	2	171325906	171326042	Adipose_Visceral_Omentum	Distal	0.7	0.481
ENSG00000123600	METTL8	intron	2	171325906	171330559	Adipose_Subcutaneous	Distal	0.23	0.481
ENSG00000128191	DGCR8	intron	22	20107398	20108890	Adipose_Visceral_Omentum	Rectal	-0.7	0.481
ENSG00000128191	DGCR8	intron	22	20107398	20108893	Cells_EBV-transformed_lymphocytes	Rectal	0.7	0.481
ENSG00000133895	MEN1	intron	11	64804816	64805034	Adipose_Subcutaneous	Overall	0.7	0.481
ENSG00000133895	MEN1	intron	11	64805198	64805635	Adipose_Subcutaneous	Overall	-0.7	0.481
ENSG00000141448	GATA6	intron	18	22177121	22181453	Adipose_Visceral_Omentum	Female	0.7	0.481
ENSG00000143624	INTS3	intron	1	153760918	153761020	Cells_EBV-transformed_lymphocytes	Distal	0.7	0.481
ENSG00000143624	INTS3	intron	1	153760918	153761570	Adipose_Subcutaneous	Distal	-0.7	0.481
ENSG00000178971	CTC1	intron	17	8234926	8235053	Adipose_Subcutaneous	Proximal	0.7	0.481
ENSG00000196367	TRRAP	intron	7	98961474	98962302	Adipose_Subcutaneous	Colon	-0.7	0.481
ENSG00000204406	MBD5	intron	2	148233395	148342214	Adipose_Subcutaneous	Colon	0.7	0.481
ENSG00000219626	FAM228B	intron	2	24146835	24146930	Adipose_Subcutaneous	Distal	-0.7	0.481
ENSG00000219626	FAM228B	intron	2	24147086	24161506	Adipose_Visceral_Omentum	Distal	0.7	0.481
ENSG00000179818	PCBP1-AS1	intron	2	70053792	70055656	Adipose_Visceral_Omentum	Proximal	-0.7	0.481
ENSG00000179818	PCBP1-AS1	intron	2	70053792	70059643	Adipose_Subcutaneous	Proximal	-0.7	0.481
ENSG00000105778	AVL9	intron	7	32559464	32570020	Adipose_Visceral_Omentum	Distal	0.63	0.481
ENSG00000103275	UBE2I	intron	16	1309773	1312347	Adipose_Visceral_Omentum	Rectal	-0.75	0.481
ENSG00000134283	PPHLN1	intron	12	42332702	42335883	Colon_Transverse	Overall	-0.7	0.481
ENSG00000100075	SLC25A1	intron	22	19177204	19177727	Cells_EBV-transformed_lymphocytes	Rectal	-0.25	0.481
ENSG00000146733	PSPH	intron	7	56021231	56031929	Cells_EBV-transformed_lymphocytes	Proximal	-0.7	0.481
ENSG00000185290	NUPR2	intron	7	56021231	56031929	Cells_EBV-transformed_lymphocytes	Proximal	-0.7	0.481
ENSG00000173457	PPP1R14B	intron	11	64245287	64245377	Adipose_Subcutaneous	Colon	-0.69	0.481
ENSG00000265107	GJA5	intron	1	147759271	147773252	Adipose_Subcutaneous	Overall	0.57	0.481
ENSG00000226328	NUP50-DT	intron	22	45134797	45138824	Cells_EBV-transformed_lymphocytes	Female	0.72	0.481
ENSG00000213999	MEF2B	intron	19	19177460	19180686	Adipose_Visceral_Omentum	Overall	0.7	0.481
ENSG00000254901	BORCS8	intron	19	19177460	19180686	Adipose_Visceral_Omentum	Overall	0.7	0.481
ENSG00000167785	ZNF558	intron	19	8830891	8831318	Adipose_Visceral_Omentum	Female	-0.7	0.481
ENSG00000163625	WDFY3	intron	4	84755400	84756926	Adipose_Subcutaneous	Rectal	0	0.481
ENSG00000163625	WDFY3	intron	4	84755400	84756971	Adipose_Subcutaneous	Rectal	-0.7	0.481
ENSG00000130413	STK33	intron	11	8464822	8473163	Cells_EBV-transformed_lymphocytes	Proximal	0.7	0.481
ENSG00000110921	MVK	intron	12	109579946	109586022	Adipose_Subcutaneous	Male	0.7	0.481
ENSG00000073169	SELENOO	intron	22	50206462	50208536	Adipose_Subcutaneous	Colon	-0.27	0.481
ENSG00000065000	AP3D1	intron	19	2112967	2113336	Adipose_Subcutaneous	Rectal	-0.7	0.481
ENSG00000130165	ELOF1	intron	19	11555719	11559191	Cells_EBV-transformed_lymphocytes	Distal	0.7	0.481
ENSG00000167130	DOLPP1	intron	9	129084768	129085023	Adipose_Visceral_Omentum	Colon	0.7	0.481
ENSG00000168000	BSCL2	intron	11	62690867	62691075	Adipose_Visceral_Omentum	Proximal	-0.7	0.481
ENSG00000168000	BSCL2	intron	11	62691141	62691280	Cells_EBV-transformed_lymphocytes	Proximal	-0.7	0.481
ENSG00000187079	TEAD1	intron	11	12864900	12879708	Adipose_Subcutaneous	Distal	0.7	0.481
ENSG00000198844	ARHGEF15	intron	17	8310343	8311991	Adipose_Subcutaneous	Rectal	-0.7	0.481
ENSG00000032219	ARID4A	intron	14	58318805	58323485	Adipose_Visceral_Omentum	Colon	0.7	0.481
ENSG00000065000	AP3D1	intron	19	2113413	2114125	Adipose_Subcutaneous	Rectal	-0.7	0.481
ENSG00000076984	MAP2K7	intron	19	7904068	7904451	Adipose_Subcutaneous	Distal	0.7	0.481
ENSG00000103550	KNOP1	intron	16	19707221	19710509	Adipose_Visceral_Omentum	Overall	-0.7	0.481
ENSG00000119231	SENP5	intron	3	196868073	196885151	Adipose_Subcutaneous	Rectal	-0.7	0.481
ENSG00000130165	ELOF1	intron	19	11554946	11559191	Adipose_Subcutaneous	Distal	-0.7	0.481
ENSG00000130165	ELOF1	intron	19	11555653	11559191	Adipose_Subcutaneous	Distal	0.7	0.481
ENSG00000132953	XPO4	intron	13	20862858	20862969	Adipose_Visceral_Omentum	Proximal	0.23	0.481
ENSG00000145088	EAF2	intron	3	121844547	121857011	Adipose_Visceral_Omentum	Colon	0.7	0.481
ENSG00000156299	TIAM1	intron	21	31154426	31160445	Adipose_Visceral_Omentum	Male	0.7	0.481
ENSG00000157778	PSMG3	intron	7	1569360	1570474	Adipose_Visceral_Omentum	Rectal	0.7	0.481
ENSG00000161202	DVL3	intron	3	184166265	184166606	Adipose_Visceral_Omentum	Distal	-0.7	0.481
ENSG00000162194	LBHD1	intron	11	62667747	62669641	Adipose_Subcutaneous	Male	0.7	0.481
ENSG00000166091	CMTM5	intron	14	23379123	23379299	Adipose_Subcutaneous	Rectal	0.7	0.481
ENSG00000166444	DENND2B	intron	11	8831688	8839310	Adipose_Subcutaneous	Female	-0.7	0.481
ENSG00000168000	BSCL2	intron	11	62690873	62691075	Adipose_Visceral_Omentum	Proximal	0.7	0.481
ENSG00000177463	NR2C2	intron	3	15034809	15038000	Cells_EBV-transformed_lymphocytes	Female	-0.7	0.481
ENSG00000179454	KLHL28	intron	14	44934558	44945030	Adipose_Visceral_Omentum	Female	-0.23	0.481
ENSG00000181790	ADGRB1	intron	8	142522710	142524238	Adipose_Visceral_Omentum	Proximal	-0.7	0.481
ENSG00000182871	COL18A1	intron	21	45488444	45490275	Adipose_Visceral_Omentum	Colon	0.7	0.481
ENSG00000188001	TPRG1	intron	3	189147647	189150105	Adipose_Subcutaneous	Rectal	0.7	0.481
ENSG00000188001	TPRG1	intron	3	189147647	189150904	Adipose_Subcutaneous	Rectal	-0.7	0.481
ENSG00000214331	PDPR2P	intron	16	74331703	74332567	Adipose_Subcutaneous	Proximal	0.7	0.481
ENSG00000244005	NFS1	intron	20	35675202	35680737	Adipose_Subcutaneous	Rectal	0.7	0.481
ENSG00000259972	AC009120.2	intron	16	74331703	74332567	Adipose_Subcutaneous	Proximal	0.7	0.481
ENSG00000263400	TMEM220-AS1	intron	17	10878524	10880472	Adipose_Visceral_Omentum	Male	-0.7	0.481
ENSG00000263508	AC015908.2	intron	17	10878524	10880472	Adipose_Visceral_Omentum	Male	-0.7	0.481
ENSG00000180448	ARHGAP45	intron	19	1074879	1077857	Adipose_Visceral_Omentum	Female	-0.7	0.481
ENSG00000206145	P2RX6P	intron	22	21042414	21044149	Adipose_Subcutaneous	Colon	0.7	0.481
ENSG00000177225	GATD1	intron	11	774113	777399	Cells_EBV-transformed_lymphocytes	Male	-0.7	0.481
ENSG00000099814	CEP170B	intron	14	104865513	104868424	Adipose_Subcutaneous	Proximal	-1	0.481
ENSG00000013810	TACC3	intron	4	1743537	1744518	Whole_Blood	Overall	0.7	0.481
ENSG00000103121	CMC2	intron	16	80981877	80997314	Adipose_Visceral_Omentum	Male	0.73	0.481
ENSG00000152133	GPATCH11	intron	2	37089866	37090681	Cells_EBV-transformed_lymphocytes	Distal	0.9	0.481
ENSG00000186591	UBE2H	intron	7	129858941	129879568	Adipose_Subcutaneous	Proximal	-0.7	0.481
ENSG00000074755	ZZEF1	intron	17	4070924	4072608	Adipose_Subcutaneous	Rectal	-0.7	0.481
ENSG00000072163	LIMS2	intron	2	127641788	127642049	Adipose_Visceral_Omentum	Female	0.7	0.481
ENSG00000065000	AP3D1	intron	19	2112931	2113336	Cells_EBV-transformed_lymphocytes	Rectal	0.7	0.481
ENSG00000110719	TCIRG1	intron	11	68050254	68050487	Colon_Transverse	Overall	-1.05	0.481
ENSG00000116128	BCL9	intron	1	147600337	147604777	Adipose_Visceral_Omentum	Colon	-0.7	0.481
ENSG00000086666	ZFAND6	intron	15	80072647	80120328	Adipose_Visceral_Omentum	Colon	-1.17	0.481
ENSG00000073331	ALPK1	intron	4	112412025	112425665	Adipose_Subcutaneous	Rectal	0.7	0.481
		intron	1	200690430	200693753	Cells_EBV-transformed_lymphocytes	Rectal	0.7	0.481
ENSG00000130695	CEP85	intron	1	26256876	26257597	Adipose_Subcutaneous	Female	0.7	0.481
ENSG00000101187	SLCO4A1	intron	20	62642553	62656359	Adipose_Subcutaneous	Proximal	-0.69	0.481
ENSG00000142102	PGGHG	intron	11	292997	293163	Cells_EBV-transformed_lymphocytes	Distal	-0.37	0.481
ENSG00000112414	ADGRG6	intron	6	142438364	142443337	Adipose_Subcutaneous	Rectal	0.7	0.481
ENSG00000135968	GCC2	intron	2	108485867	108486511	Adipose_Subcutaneous	Rectal	0.7	0.481
ENSG00000143919	CAMKMT	intron	2	44743696	44754055	Adipose_Subcutaneous	Proximal	-0.7	0.481
		intron	5	82310207	82311795	Cells_EBV-transformed_lymphocytes	Male	-0.7	0.481
		intron	7	92245171	92245427	Cells_EBV-transformed_lymphocytes	Colon	-0.7	0.481
ENSG00000001631	KRIT1	intron	7	92245134	92245790	Cells_EBV-transformed_lymphocytes	Colon	0.7	0.481
ENSG00000104953	TLE6	intron	19	2977619	2978198	Cells_EBV-transformed_lymphocytes	Female	-0.7	0.481
ENSG00000110719	TCIRG1	intron	11	68039119	68039792	Adipose_Subcutaneous	Distal	0.7	0.481
ENSG00000110719	TCIRG1	intron	11	68039119	68041268	Adipose_Subcutaneous	Distal	-0.7	0.481
ENSG00000110719	TCIRG1	intron	11	68039962	68041268	Adipose_Subcutaneous	Distal	0.7	0.481
ENSG00000111679	PTPN6	intron	12	6946739	6951609	Cells_EBV-transformed_lymphocytes	Overall	-0.7	0.481
ENSG00000112659	CUL9	intron	6	43206235	43206321	Adipose_Subcutaneous	Overall	-0.7	0.481
ENSG00000115561	CHMP3	intron	2	86529397	86542252	Adipose_Subcutaneous	Proximal	-0.7	0.481
ENSG00000135801	TAF5L	intron	1	229614485	229625885	Cells_EBV-transformed_lymphocytes	Proximal	0.7	0.481
ENSG00000137054	POLR1E	intron	9	37500921	37501713	Cells_EBV-transformed_lymphocytes	Colon	0	0.481
ENSG00000154845	PPP4R1	intron	18	9593874	9594179	Colon_Sigmoid	Overall	0.7	0.481
ENSG00000165113	GKAP1	intron	9	83806560	83816996	Adipose_Subcutaneous	Colon	-0.7	0.481
ENSG00000165630	PRPF18	intron	10	13611683	13613741	Adipose_Subcutaneous	Male	-0.7	0.481
ENSG00000165630	PRPF18	intron	10	13611683	13614015	Cells_EBV-transformed_lymphocytes	Male	0.7	0.481
ENSG00000180900	SCRIB	intron	8	143803571	143803647	Cells_EBV-transformed_lymphocytes	Rectal	-0.7	0.481
ENSG00000181666	ZNF875	intron	19	37347872	37362109	Adipose_Subcutaneous	Distal	-0.7	0.481
ENSG00000185800	DMWD	intron	19	45786871	45790905	Adipose_Subcutaneous	Female	0.7	0.481
ENSG00000185800	DMWD	intron	19	45786871	45790905	Adipose_Subcutaneous	Male	0.7	0.481
ENSG00000186635	ARAP1	intron	11	72709976	72710434	Adipose_Subcutaneous	Distal	0.7	0.481
ENSG00000187097	ENTPD5	intron	14	73988172	74007696	Cells_EBV-transformed_lymphocytes	Female	-0.7	0.481
ENSG00000188690	UROS	intron	10	125789005	125794880	Adipose_Visceral_Omentum	Proximal	-0.7	0.481
ENSG00000239305	RNF103	intron	2	86529397	86542252	Adipose_Subcutaneous	Proximal	-0.7	0.481
ENSG00000241978	AKAP2	intron	9	110156497	110168399	Cells_EBV-transformed_lymphocytes	Female	-0.7	0.481
ENSG00000272894	MIOS-DT	intron	7	7554743	7555156	Adipose_Subcutaneous	Male	-0.7	0.481
ENSG00000157426	AASDH	intron	4	56345290	56349263	Cells_EBV-transformed_lymphocytes	Male	-0.7	0.481
ENSG00000171159	BBLN	intron	9	128160486	128162004	Colon_Transverse	Overall	-1.08	0.481
ENSG00000170903	MSANTD4	intron	11	106011067	106022195	Colon_Sigmoid	Overall	0.43	0.481
ENSG00000261556	SMG1P7	intron	16	70222480	70224856	Adipose_Visceral_Omentum	Female	0.7	0.481
ENSG00000060138	YBX3	intron	12	10702134	10704060	Adipose_Subcutaneous	Colon	-1.14	0.481
ENSG00000102575	ACP5	intron	19	11577679	11578585	Adipose_Subcutaneous	Overall	0.74	0.481
ENSG00000060138	YBX3	intron	12	10702134	10704051	Adipose_Visceral_Omentum	Colon	0.85	0.481
ENSG00000096433	ITPR3	intron	6	33621691	33631439	Adipose_Visceral_Omentum	Colon	0.41	0.481
ENSG00000117266	CDK18	intron	1	205528168	205528663	Colon_Transverse	Overall	-0.7	0.481
ENSG00000108349	CASC3	intron	17	40167948	40168203	Cells_EBV-transformed_lymphocytes	Rectal	0.7	0.481
ENSG00000135821	GLUL	intron	1	182388750	182390497	Cells_EBV-transformed_lymphocytes	Distal	0.7	0.481
ENSG00000112651	MRPL2	intron	6	43054486	43058065	Adipose_Subcutaneous	Colon	1.08	0.481
ENSG00000105397	TYK2	intron	19	10353098	10353528	Adipose_Visceral_Omentum	Female	0.68	0.481
ENSG00000103197	TSC2	intron	16	2081798	2083695	Adipose_Subcutaneous	Rectal	-0.12	0.481
ENSG00000110852	CLEC2B	intron	12	9854484	9857474	Cells_EBV-transformed_lymphocytes	Overall	-0.95	0.481
ENSG00000132323	ILKAP	intron	2	238182186	238184020	Adipose_Visceral_Omentum	Rectal	0.69	0.481
ENSG00000175390	EIF3F	intron	11	7991851	7992084	Adipose_Visceral_Omentum	Distal	0.7	0.481
ENSG00000164828	SUN1	intron	7	853493	854920	Adipose_Subcutaneous	Male	-0.7	0.481
ENSG00000104312	RIPK2	intron	8	89758233	89762829	Adipose_Subcutaneous	Male	0.7	0.481
ENSG00000120519	SLC10A7	intron	4	146256520	146256826	Cells_EBV-transformed_lymphocytes	Colon	-0.7	0.481
ENSG00000063046	EIF4B	intron	12	53020026	53021716	Adipose_Visceral_Omentum	Colon	-0.7	0.482
ENSG00000120832	MTERF2	intron	12	106978771	106980621	Adipose_Visceral_Omentum	Distal	0.7	0.482
ENSG00000148606	POLR3A	intron	10	77977626	77980141	Cells_EBV-transformed_lymphocytes	Proximal	-0.7	0.482
ENSG00000157827	FMNL2	intron	2	152637674	152639958	Adipose_Subcutaneous	Distal	-0.7	0.482
ENSG00000173818	ENDOV	intron	17	80425100	80425492	Adipose_Subcutaneous	Female	0.7	0.482
ENSG00000182150	ERCC6L2	intron	9	95970656	95971933	Adipose_Subcutaneous	Colon	0	0.482
ENSG00000154001	PPP2R5E	intron	14	63539692	63542779	Adipose_Subcutaneous	Colon	0.9	0.482
ENSG00000112576	CCND3	intron	6	41936695	41937235	Adipose_Subcutaneous	Distal	-0.02	0.482
ENSG00000139324	TMTC3	intron	12	88153509	88154288	Adipose_Visceral_Omentum	Distal	-0.7	0.482
ENSG00000006652	IFRD1	intron	7	112468115	112470899	Adipose_Subcutaneous	Colon	-0.96	0.482
ENSG00000197321	SVIL	intron	10	29531288	29550597	Adipose_Subcutaneous	Rectal	0.69	0.482
ENSG00000105426	PTPRS	intron	19	5218798	5219310	Adipose_Subcutaneous	Male	0.69	0.482
ENSG00000102445	RUBCNL	intron	13	46344831	46345447	Adipose_Subcutaneous	Proximal	0.7	0.482
ENSG00000176783	RUFY1	intron	5	179569425	179575241	Cells_EBV-transformed_lymphocytes	Colon	-0.36	0.482
ENSG00000131067	GGT7	intron	20	34850197	34851231	Adipose_Subcutaneous	Proximal	-0.7	0.482
ENSG00000091592	NLRP1	intron	17	5499950	5500031	Cells_EBV-transformed_lymphocytes	Male	-0.45	0.482
ENSG00000159110	IFNAR2	intron	21	33268517	33276596	Adipose_Subcutaneous	Female	0.47	0.482
ENSG00000243646	IL10RB	intron	21	33268517	33276596	Adipose_Subcutaneous	Female	0.47	0.482
ENSG00000175711	B3GNTL1	intron	17	82956401	82956695	Adipose_Subcutaneous	Rectal	-0.7	0.482
ENSG00000143324	XPR1	intron	1	180825344	180834874	Adipose_Subcutaneous	Distal	0.7	0.482
ENSG00000155366	RHOC	intron	1	112703806	112707078	Adipose_Subcutaneous	Rectal	-1.17	0.482
		intron	2	238091254	238094420	Cells_EBV-transformed_lymphocytes	Overall	0.7	0.482
		intron	8	692313	692478	Cells_EBV-transformed_lymphocytes	Rectal	-0.7	0.482
ENSG00000006715	VPS41	intron	7	38767598	38771198	Adipose_Subcutaneous	Rectal	0.7	0.482
ENSG00000065485	PDIA5	intron	3	123150364	123154971	Adipose_Subcutaneous	Male	-0.7	0.482
ENSG00000070882	OSBPL3	intron	7	24886892	24892377	Cells_EBV-transformed_lymphocytes	Female	-0.7	0.482
ENSG00000101365	IDH3B	intron	20	2659793	2660030	Adipose_Subcutaneous	Colon	-0.7	0.482
ENSG00000101365	IDH3B	intron	20	2659793	2660068	Adipose_Subcutaneous	Colon	0.7	0.482
ENSG00000104047	DTWD1	intron	15	49634794	49637285	Adipose_Visceral_Omentum	Rectal	0.7	0.482
ENSG00000104611	SH2D4A	intron	8	19364282	19373530	Adipose_Visceral_Omentum	Colon	0.7	0.482
ENSG00000110080	ST3GAL4	intron	11	126406557	126406943	Adipose_Visceral_Omentum	Female	0.7	0.482
ENSG00000117133	RPF1	intron	1	84490472	84495373	Adipose_Subcutaneous	Overall	0.7	0.482
ENSG00000118900	UBN1	intron	16	4871301	4872884	Adipose_Subcutaneous	Colon	0.7	0.482
ENSG00000120008	WDR11	intron	10	120905416	120906776	Adipose_Subcutaneous	Colon	-0.7	0.482
ENSG00000120341	SEC16B	intron	1	177985062	177985860	Adipose_Subcutaneous	Colon	0.7	0.482
ENSG00000123243	ITIH5	intron	10	7580796	7585901	Adipose_Subcutaneous	Proximal	-0.7	0.482
ENSG00000130312	MRPL34	intron	19	17292854	17296716	Adipose_Visceral_Omentum	Male	-0.7	0.482
ENSG00000134444	RELCH	intron	18	62264145	62264729	Cells_EBV-transformed_lymphocytes	Proximal	0.7	0.482
ENSG00000136522	MRPL47	intron	3	179601790	179602652	Adipose_Subcutaneous	Proximal	-0.23	0.482
ENSG00000137161	CNPY3	intron	6	42941615	42943798	Adipose_Visceral_Omentum	Rectal	-0.7	0.482
ENSG00000145982	FARS2	intron	6	5613320	5771291	Adipose_Subcutaneous	Male	0.7	0.482
ENSG00000145996	CDKAL1	intron	6	21065228	21108401	Adipose_Visceral_Omentum	Proximal	-0.7	0.482
ENSG00000154237	LRRK1	intron	15	101066205	101066640	Adipose_Subcutaneous	Proximal	0.7	0.482
ENSG00000162571	TTLL10	intron	1	1185109	1196600	Adipose_Subcutaneous	Overall	0.7	0.482
ENSG00000163946	TASOR	intron	3	56670145	56671600	Adipose_Visceral_Omentum	Rectal	-0.7	0.482
ENSG00000170322	NFRKB	intron	11	129884846	129885435	Adipose_Visceral_Omentum	Colon	0.7	0.482
ENSG00000174628	IQCK	intron	16	19827137	19856487	Adipose_Visceral_Omentum	Proximal	0.7	0.482
ENSG00000183621	ZNF438	intron	10	30845573	30848531	Adipose_Subcutaneous	Rectal	0.7	0.482
ENSG00000231113	LINC02976	intron	6	42941615	42943798	Adipose_Visceral_Omentum	Rectal	-0.7	0.482
ENSG00000242193	CRYZL2P	intron	1	177985062	177985860	Adipose_Subcutaneous	Colon	0.7	0.482
ENSG00000156381	ANKRD9	intron	14	102508846	102509529	Whole_Blood	Overall	-0.69	0.482
ENSG00000010810	FYN	intron	6	111720062	111780566	Adipose_Visceral_Omentum	Proximal	0.1	0.482
ENSG00000100023	PPIL2	intron	22	21685726	21686483	Cells_EBV-transformed_lymphocytes	Colon	-0.1	0.482
ENSG00000107521	HPS1	intron	10	98423887	98424313	Adipose_Visceral_Omentum	Distal	0.7	0.482
ENSG00000132386	SERPINF1	intron	17	1770050	1770834	Adipose_Visceral_Omentum	Overall	-1.05	0.482
ENSG00000136861	CDK5RAP2	intron	9	120528797	120529978	Adipose_Subcutaneous	Rectal	-0.7	0.482
ENSG00000102893	PHKB	intron	16	47461426	47497399	Cells_EBV-transformed_lymphocytes	Distal	0.36	0.482
ENSG00000124615	MOCS1	intron	6	39904262	39905497	Adipose_Subcutaneous	Male	0.7	0.482
ENSG00000128294	TPST2	intron	22	26527687	26528214	Adipose_Subcutaneous	Male	-0.7	0.482
ENSG00000103811	CTSH	intron	15	78935750	78937318	Adipose_Subcutaneous	Overall	-0.48	0.482
ENSG00000015133	CCDC88C	intron	14	91283517	91289105	Cells_EBV-transformed_lymphocytes	Distal	1.02	0.482
ENSG00000056586	RC3H2	intron	9	122865657	122877471	Cells_EBV-transformed_lymphocytes	Distal	0.7	0.482
ENSG00000144711	IQSEC1	intron	3	12901522	12908349	Adipose_Visceral_Omentum	Proximal	-0.16	0.482
ENSG00000148218	ALAD	intron	9	113393634	113401212	Cells_EBV-transformed_lymphocytes	Proximal	-0.7	0.482
ENSG00000197713	RPE	intron	2	210016641	210017473	Adipose_Subcutaneous	Rectal	-0.7	0.482
ENSG00000125089	SH3TC1	intron	4	8235555	8236278	Adipose_Visceral_Omentum	Rectal	-0.7	0.482
ENSG00000108953	YWHAE	intron	17	1365058	1400047	Adipose_Visceral_Omentum	Female	-0.33	0.482
ENSG00000159674	SPON2	intron	4	1200047	1201269	Adipose_Subcutaneous	Male	-0.03	0.482
ENSG00000264538	SUZ12P1	intron	17	30784892	30790638	Cells_EBV-transformed_lymphocytes	Rectal	-0.7	0.482
ENSG00000183765	CHEK2	intron	22	28699937	28703505	Whole_Blood	Overall	-0.95	0.482
ENSG00000075292	ZNF638	intron	2	71427414	71431327	Adipose_Visceral_Omentum	Female	-0.7	0.482
ENSG00000103150	MLYCD	intron	16	83908282	83912218	Adipose_Visceral_Omentum	Rectal	-0.7	0.482
ENSG00000140961	OSGIN1	intron	16	83908282	83912218	Adipose_Visceral_Omentum	Rectal	-0.7	0.482
ENSG00000260300	AC009119.2	intron	16	83908282	83912218	Adipose_Visceral_Omentum	Rectal	-0.7	0.482
		intron	22	50574380	50574493	Cells_EBV-transformed_lymphocytes	Male	0.7	0.482
ENSG00000082014	SMARCD3	intron	7	151239746	151240117	Adipose_Subcutaneous	Distal	-0.7	0.482
ENSG00000100239	PPP6R2	intron	22	50418979	50419346	Adipose_Subcutaneous	Overall	0	0.482
ENSG00000100239	PPP6R2	intron	22	50418989	50419349	Adipose_Visceral_Omentum	Overall	-0.7	0.482
ENSG00000100767	PAPLN	intron	14	73268723	73272495	Cells_EBV-transformed_lymphocytes	Distal	0.7	0.482
ENSG00000101596	SMCHD1	intron	18	2698041	2700539	Cells_EBV-transformed_lymphocytes	Proximal	-0.7	0.482
ENSG00000101745	ANKRD12	intron	18	9208803	9211584	Adipose_Visceral_Omentum	Distal	-0.23	0.482
ENSG00000112759	SLC29A1	intron	6	44226167	44227263	Adipose_Subcutaneous	Colon	0.7	0.482
ENSG00000131323	TRAF3	intron	14	102777675	102830334	Cells_EBV-transformed_lymphocytes	Rectal	0.7	0.482
ENSG00000141378	PTRH2	intron	17	59700189	59707371	Cells_EBV-transformed_lymphocytes	Distal	0.7	0.482
ENSG00000162894	FCMR	intron	1	206913042	206913862	Cells_EBV-transformed_lymphocytes	Colon	0.7	0.482
ENSG00000167074	TEF	intron	22	41387668	41394096	Adipose_Visceral_Omentum	Female	-0.7	0.482
ENSG00000169442	CD52	intron	1	26318071	26320171	Adipose_Visceral_Omentum	Colon	0.7	0.482
ENSG00000173226	IQCB1	intron	3	121828632	121828861	Adipose_Subcutaneous	Colon	0.7	0.482
ENSG00000188559	RALGAPA2	intron	20	20602622	20605175	Adipose_Subcutaneous	Overall	0.7	0.482
ENSG00000204685	STARD7-AS1	intron	2	96208979	96239713	Adipose_Visceral_Omentum	Rectal	-0.7	0.482
ENSG00000228716	DHFR	intron	5	80654057	80654404	Cells_EBV-transformed_lymphocytes	Colon	-0.7	0.482
ENSG00000230910	ADGRB3-DT	intron	6	68634724	68634834	Adipose_Visceral_Omentum	Colon	0.7	0.482
ENSG00000011295	TTC19	intron	17	16006568	16025017	Cells_EBV-transformed_lymphocytes	Colon	-0.7	0.482
ENSG00000084090	STARD7	intron	2	96195549	96208539	Adipose_Subcutaneous	Rectal	-0.7	0.482
ENSG00000187778	MCRS1	intron	12	49566841	49567647	Adipose_Subcutaneous	Proximal	-0.7	0.482
ENSG00000198860	TSEN15	intron	1	184054863	184072157	Adipose_Subcutaneous	Distal	-0.7	0.482
ENSG00000198860	TSEN15	intron	1	184054863	184095690	Adipose_Subcutaneous	Distal	0.7	0.482
ENSG00000254633	STRA6LP	intron	9	97290902	97291371	Adipose_Visceral_Omentum	Overall	0.16	0.482
ENSG00000155256	ZFYVE27	intron	10	97749586	97750331	Adipose_Subcutaneous	Rectal	-0.72	0.482
ENSG00000168404	MLKL	intron	16	74672538	74673900	Adipose_Visceral_Omentum	Distal	0.56	0.482
ENSG00000163939	PBRM1	intron	3	52550817	52561767	Cells_EBV-transformed_lymphocytes	Proximal	-0.7	0.482
ENSG00000179583	CIITA	intron	16	10901558	10901798	Cells_EBV-transformed_lymphocytes	Distal	1.03	0.482
ENSG00000011028	MRC2	intron	17	62688664	62688857	Adipose_Visceral_Omentum	Colon	0.7	0.482
ENSG00000136144	RCBTB1	intron	13	49555673	49559918	Adipose_Visceral_Omentum	Distal	-1.18	0.482
ENSG00000259456	ADNP-AS1	intron	20	50931449	50933724	Adipose_Visceral_Omentum	Overall	-0.7	0.482
ENSG00000138606	SHF	intron	15	45168133	45175219	Adipose_Subcutaneous	Male	-0.36	0.482
ENSG00000259539	AC051619.6	intron	15	45168133	45175219	Adipose_Subcutaneous	Male	-0.36	0.482
ENSG00000165124	SVEP1	intron	9	110430450	110431915	Adipose_Subcutaneous	Male	0.7	0.482
ENSG00000168291	PDHB	intron	3	58429941	58430128	Cells_EBV-transformed_lymphocytes	Male	-0.7	0.482
ENSG00000177830	CHID1	intron	11	870499	883148	Cells_EBV-transformed_lymphocytes	Male	0.83	0.482
ENSG00000150048	CLEC1A	intron	12	10081413	10089124	Adipose_Visceral_Omentum	Male	0.58	0.482
ENSG00000148288	GBGT1	intron	9	133156102	133161467	Adipose_Visceral_Omentum	Proximal	-0.7	0.482
ENSG00000159231	CBR3	intron	21	36137932	36141924	Adipose_Subcutaneous	Male	0.7	0.482
ENSG00000091592	NLRP1	intron	17	5555180	5558339	Adipose_Visceral_Omentum	Distal	1.02	0.482
ENSG00000012983	MAP4K5	intron	14	50532158	50532448	Adipose_Visceral_Omentum	Colon	-0.7	0.482
ENSG00000111665	CDCA3	intron	12	6850596	6851222	Cells_EBV-transformed_lymphocytes	Rectal	-0.7	0.482
ENSG00000111665	CDCA3	intron	12	6851009	6851222	Cells_EBV-transformed_lymphocytes	Rectal	-0.7	0.482
ENSG00000113522	RAD50	intron	5	132638223	132640672	Adipose_Subcutaneous	Female	0.7	0.482
ENSG00000115289	PCGF1	intron	2	74506252	74506732	Adipose_Visceral_Omentum	Proximal	-0.7	0.482
ENSG00000120451	SNX19	intron	11	130911771	130915148	Adipose_Visceral_Omentum	Colon	-0.7	0.482
ENSG00000124226	RNF114	intron	20	49936552	49945382	Adipose_Subcutaneous	Rectal	-0.7	0.482
ENSG00000124615	MOCS1	intron	6	39904262	39904377	Adipose_Subcutaneous	Male	-0.7	0.482
ENSG00000124615	MOCS1	intron	6	39904262	39905501	Adipose_Subcutaneous	Male	0.7	0.482
ENSG00000140386	SCAPER	intron	15	76862533	76883812	Adipose_Visceral_Omentum	Distal	0.7	0.482
ENSG00000143891	GALM	intron	2	38676066	38681280	Adipose_Subcutaneous	Distal	-0.7	0.482
ENSG00000150527	MIA2	intron	14	39321056	39326864	Adipose_Subcutaneous	Distal	-0.7	0.482
ENSG00000151743	AMN1	intron	12	31672377	31689007	Adipose_Visceral_Omentum	Female	-0.7	0.482
ENSG00000154640	BTG3	intron	21	17604276	17604860	Adipose_Subcutaneous	Distal	0.7	0.482
ENSG00000160255	ITGB2	intron	21	44907095	44910284	Adipose_Subcutaneous	Colon	-0.7	0.482
ENSG00000163605	PPP4R2	intron	3	73063747	73064065	Adipose_Subcutaneous	Rectal	0.7	0.482
ENSG00000164414	SLC35A1	intron	6	87488102	87500508	Adipose_Visceral_Omentum	Overall	-0.7	0.482
ENSG00000170802	FOXN2	intron	2	48346751	48359047	Adipose_Visceral_Omentum	Proximal	0.7	0.482
ENSG00000173156	RHOD	intron	11	67065983	67066738	Adipose_Subcutaneous	Male	0.7	0.482
ENSG00000205356	TECPR1	intron	7	98217811	98217936	Whole_Blood	Overall	0.7	0.482
ENSG00000229358	DPY19L1P1	intron	7	32623439	32632543	Adipose_Subcutaneous	Rectal	-0.7	0.482
ENSG00000081791	DELE1	intron	5	141931280	141933259	Adipose_Subcutaneous	Rectal	0.69	0.482
ENSG00000149557	FEZ1	intron	11	125463570	125469049	Cells_EBV-transformed_lymphocytes	Female	0.7	0.482
ENSG00000149557	FEZ1	intron	11	125463570	125481534	Adipose_Visceral_Omentum	Female	-0.7	0.482
ENSG00000110172	CHORDC1	intron	11	90211318	90214018	Adipose_Subcutaneous	Proximal	-1.03	0.482
ENSG00000176209	SMIM19	intron	8	42542155	42546469	Adipose_Subcutaneous	Male	-0.6	0.482
ENSG00000135596	MICAL1	intron	6	109450085	109451600	Adipose_Visceral_Omentum	Female	-0.62	0.482
ENSG00000144034	TPRKB	intron	2	73730029	73730560	Adipose_Visceral_Omentum	Colon	-0.7	0.482
ENSG00000112655	PTK7	intron	6	43132687	43138849	Adipose_Visceral_Omentum	Proximal	0.85	0.482
ENSG00000219626	FAM228B	intron	2	24167683	24169356	Cells_EBV-transformed_lymphocytes	Male	0.69	0.482
ENSG00000129521	EGLN3	intron	14	34435304	34462096	Adipose_Visceral_Omentum	Rectal	0.7	0.482
ENSG00000165389	SPTSSA	intron	14	34435304	34462096	Adipose_Visceral_Omentum	Rectal	0.7	0.482
ENSG00000267169	ADGRL1-AS1	intron	19	14155479	14168777	Cells_EBV-transformed_lymphocytes	Distal	-0.69	0.482
ENSG00000006125	AP2B1	intron	17	35594067	35598230	Adipose_Subcutaneous	Proximal	-0.7	0.482
ENSG00000130684	ZNF337	intron	20	25677037	25685996	Cells_EBV-transformed_lymphocytes	Female	0.76	0.482
ENSG00000134905	CARS2	intron	13	110705571	110705870	Adipose_Subcutaneous	Overall	-0.69	0.482
ENSG00000176894	PXMP2	intron	12	132690376	132695884	Cells_EBV-transformed_lymphocytes	Distal	-0.31	0.482
ENSG00000247077	PGAM5	intron	12	132690376	132695884	Cells_EBV-transformed_lymphocytes	Distal	-0.31	0.482
ENSG00000224905	AP001347.1	intron	21	14084144	14088609	Cells_EBV-transformed_lymphocytes	Male	0.7	0.482
ENSG00000075239	ACAT1	intron	11	108134316	108135142	Whole_Blood	Overall	0.18	0.482
ENSG00000132275	RRP8	intron	11	6545140	6592720	Adipose_Subcutaneous	Proximal	0.03	0.482
ENSG00000123106	CCDC91	intron	12	28259442	28305649	Adipose_Visceral_Omentum	Distal	-0.7	0.482
		intron	9	35663074	35663240	Cells_EBV-transformed_lymphocytes	Female	0.7	0.482
ENSG00000005206	SPPL2B	intron	19	2344039	2344362	Cells_EBV-transformed_lymphocytes	Female	0.7	0.482
ENSG00000005882	PDK2	intron	17	50095553	50097423	Adipose_Visceral_Omentum	Male	-0.7	0.482
ENSG00000070413	DGCR2	intron	22	19041294	19041807	Cells_EBV-transformed_lymphocytes	Distal	0.7	0.482
ENSG00000090863	GLG1	intron	16	74463479	74465676	Whole_Blood	Overall	0.7	0.482
ENSG00000101353	MROH8	intron	20	37108664	37110260	Adipose_Subcutaneous	Overall	0.7	0.482
ENSG00000106462	EZH2	intron	7	148807706	148809071	Adipose_Subcutaneous	Distal	-0.7	0.482
ENSG00000106462	EZH2	intron	7	148809155	148809310	Adipose_Subcutaneous	Distal	0.7	0.482
ENSG00000108384	RAD51C	intron	17	58692959	58694931	Cells_EBV-transformed_lymphocytes	Female	0.7	0.482
ENSG00000109466	KLHL2	intron	4	165321375	165322032	Adipose_Subcutaneous	Proximal	-0.7	0.482
ENSG00000128928	IVD	intron	15	40433914	40435417	Colon_Transverse	Overall	-0.7	0.482
ENSG00000150401	DCUN1D2	intron	13	113461136	113474124	Adipose_Subcutaneous	Female	-0.7	0.482
ENSG00000166833	NAV2	intron	11	20093199	20095672	Adipose_Subcutaneous	Colon	0.7	0.482
ENSG00000171914	TLN2	intron	15	62781241	62792641	Adipose_Subcutaneous	Proximal	-0.7	0.482
ENSG00000172366	MCRIP2	intron	16	642249	646472	Adipose_Subcutaneous	Proximal	0.7	0.482
ENSG00000196935	SRGAP1	intron	12	64087026	64091276	Adipose_Visceral_Omentum	Colon	-0.7	0.482
ENSG00000214753	HNRNPUL2	intron	11	62717189	62720023	Adipose_Visceral_Omentum	Female	0.7	0.482
ENSG00000214753	HNRNPUL2	intron	11	62717218	62720023	Adipose_Visceral_Omentum	Female	-0.7	0.482
ENSG00000231437	LINC01750	intron	1	111991187	111996427	Adipose_Visceral_Omentum	Proximal	-0.7	0.482
ENSG00000233806	LINC01237	intron	2	241934210	241965927	Adipose_Visceral_Omentum	Female	-0.7	0.482
ENSG00000236548	RNF217-AS1	intron	6	124945439	124947931	Adipose_Visceral_Omentum	Female	-0.7	0.482
ENSG00000143740	SNAP47	intron	1	227767083	227780527	Whole_Blood	Overall	0.16	0.482
ENSG00000148120	AOPEP	intron	9	95005616	95019450	Adipose_Visceral_Omentum	Male	-0.7	0.482
ENSG00000130529	TRPM4	intron	19	49172108	49182578	Adipose_Visceral_Omentum	Overall	-0.7	0.482
ENSG00000237765	FAM200B	intron	4	15684959	15686236	Adipose_Subcutaneous	Rectal	0.7	0.482
ENSG00000079337	RAPGEF3	intron	12	47748152	47748454	Adipose_Visceral_Omentum	Colon	0.37	0.482
ENSG00000079337	RAPGEF3	intron	12	47748118	47748454	Adipose_Visceral_Omentum	Colon	-0.37	0.482
ENSG00000278259	MYO19	intron	17	36528202	36530976	Adipose_Visceral_Omentum	Male	-0.86	0.482
ENSG00000071894	CPSF1	intron	8	144397876	144397954	Cells_EBV-transformed_lymphocytes	Female	0.7	0.482
ENSG00000111011	RSRC2	intron	12	122505706	122508218	Adipose_Subcutaneous	Overall	-0.7	0.482
ENSG00000169689	CENPX	intron	17	82019381	82019858	Adipose_Visceral_Omentum	Distal	0.7	0.482
ENSG00000155366	RHOC	intron	1	112705123	112707078	Adipose_Visceral_Omentum	Female	0.69	0.482
		intron	18	26295314	26315229	Cells_EBV-transformed_lymphocytes	Male	-0.7	0.482
ENSG00000185787	MORF4L1	intron	15	78880579	78886141	Colon_Transverse	Overall	0.73	0.482
ENSG00000157800	SLC37A3	intron	7	140352181	140355668	Adipose_Visceral_Omentum	Overall	-0.5	0.482
ENSG00000119616	FCF1	intron	14	74713620	74714872	Cells_EBV-transformed_lymphocytes	Rectal	0.7	0.482
ENSG00000119616	FCF1	intron	14	74713552	74714872	Cells_EBV-transformed_lymphocytes	Rectal	0.23	0.482
ENSG00000162430	SELENON	intron	1	25801160	25802016	Adipose_Subcutaneous	Overall	0.7	0.482
ENSG00000077782	FGFR1	intron	8	38429390	38429682	Adipose_Visceral_Omentum	Male	0.7	0.482
ENSG00000187609	EXD3	intron	9	137383377	137395303	Adipose_Visceral_Omentum	Distal	-1.1	0.482
ENSG00000118855	MFSD1	intron	3	158742481	158742781	Adipose_Visceral_Omentum	Female	-0.7	0.482
ENSG00000240207	AC080013.1	intron	3	158742481	158742781	Adipose_Visceral_Omentum	Female	-0.7	0.482
ENSG00000159592	GPBP1L1	intron	1	45685620	45686412	Adipose_Visceral_Omentum	Overall	-0.71	0.482
		intron	13	50910140	50912995	Cells_EBV-transformed_lymphocytes	Colon	0.7	0.482
		intron	19	51403625	51411410	Cells_EBV-transformed_lymphocytes	Overall	-0.7	0.482
		intron	2	42770186	42783314	Cells_EBV-transformed_lymphocytes	Colon	0.7	0.482
ENSG00000074582	BCS1L	intron	2	218660166	218660939	Adipose_Visceral_Omentum	Overall	0.7	0.482
ENSG00000075539	FRYL	intron	4	48515275	48521048	Adipose_Visceral_Omentum	Proximal	0.7	0.482
ENSG00000081803	CADPS2	intron	7	122615299	122621481	Adipose_Subcutaneous	Rectal	0.7	0.482
ENSG00000101160	CTSZ	intron	20	58995759	58997603	Adipose_Subcutaneous	Overall	0.7	0.482
ENSG00000101160	CTSZ	intron	20	58996801	58997603	Cells_EBV-transformed_lymphocytes	Overall	-0.7	0.482
ENSG00000119820	YIPF4	intron	2	32301495	32305489	Adipose_Subcutaneous	Male	0	0.482
ENSG00000120029	ARMH3	intron	10	102040125	102056085	Cells_EBV-transformed_lymphocytes	Distal	-0.7	0.482
ENSG00000123243	ITIH5	intron	10	7580796	7585901	Adipose_Subcutaneous	Rectal	0.7	0.482
ENSG00000133612	AGAP3	intron	7	151118632	151119987	Adipose_Subcutaneous	Overall	0.7	0.482
ENSG00000133731	IMPA1	intron	8	81671047	81671772	Cells_EBV-transformed_lymphocytes	Rectal	-0.7	0.482
ENSG00000136161	RCBTB2	intron	13	48522403	48524659	Adipose_Visceral_Omentum	Colon	0.7	0.482
ENSG00000139112	GABARAPL1	intron	12	10214187	10218063	Adipose_Visceral_Omentum	Female	0.7	0.482
ENSG00000141664	ZCCHC2	intron	18	62558770	62560587	Cells_EBV-transformed_lymphocytes	Rectal	0.7	0.482
ENSG00000142185	TRPM2	intron	21	44426736	44427010	Adipose_Subcutaneous	Colon	0.23	0.482
ENSG00000142945	KIF2C	intron	1	44753254	44753733	Cells_EBV-transformed_lymphocytes	Rectal	-0.7	0.482
ENSG00000158023	CFAP251	intron	12	121968169	121969682	Adipose_Subcutaneous	Male	-0.7	0.482
ENSG00000166272	WBP1L	intron	10	102810054	102826954	Adipose_Visceral_Omentum	Female	0.7	0.482
ENSG00000167543	TP53I13	intron	17	29568508	29569018	Adipose_Visceral_Omentum	Proximal	-0.7	0.482
ENSG00000167543	TP53I13	intron	17	29568548	29569018	Adipose_Visceral_Omentum	Proximal	0.7	0.482
ENSG00000167543	TP53I13	intron	17	29568830	29569018	Adipose_Subcutaneous	Proximal	0.7	0.482
ENSG00000168461	RAB31	intron	18	9775357	9792154	Adipose_Visceral_Omentum	Male	0.7	0.482
ENSG00000171502	COL24A1	intron	1	85745506	85761396	Cells_EBV-transformed_lymphocytes	Male	-0.7	0.482
ENSG00000183036	PCP4	intron	21	39898527	39928984	Colon_Transverse	Overall	0.7	0.482
ENSG00000185561	TLCD2	intron	17	1714014	1714371	Adipose_Subcutaneous	Overall	-0.35	0.482
ENSG00000185561	TLCD2	intron	17	1714453	1716130	Colon_Sigmoid	Overall	-0.7	0.482
ENSG00000186594	MIR22HG	intron	17	1714014	1714371	Adipose_Subcutaneous	Overall	-0.35	0.482
ENSG00000186594	MIR22HG	intron	17	1714453	1716130	Colon_Sigmoid	Overall	-0.7	0.482
ENSG00000188677	PARVB	intron	22	44147922	44157982	Adipose_Subcutaneous	Rectal	-0.7	0.482
ENSG00000203886	CYP17A1-AS1	intron	10	102810054	102826954	Adipose_Visceral_Omentum	Female	0.7	0.482
ENSG00000204954	UQCC6	intron	12	103954968	103956631	Adipose_Subcutaneous	Colon	0.7	0.482
ENSG00000249115	HAUS5	intron	19	35618195	35618569	Adipose_Subcutaneous	Rectal	0.7	0.482
ENSG00000251322	SHANK3	intron	22	50698342	50698690	Adipose_Subcutaneous	Distal	0.7	0.482
ENSG00000251580	LINC02482	intron	4	6670993	6673684	Adipose_Visceral_Omentum	Overall	0.7	0.482
ENSG00000116120	FARSB	intron	2	222646996	222648740	Adipose_Subcutaneous	Male	-0.7	0.482
ENSG00000125746	EML2	intron	19	45616853	45619060	Cells_EBV-transformed_lymphocytes	Female	-0.7	0.482
ENSG00000120784	ZFP30	intron	19	37647899	37654712	Adipose_Visceral_Omentum	Proximal	-0.84	0.482
ENSG00000196381	ZNF781	intron	19	37647899	37654712	Adipose_Visceral_Omentum	Proximal	-0.84	0.482
ENSG00000213339	QTRT1	intron	19	10707380	10707466	Adipose_Visceral_Omentum	Rectal	1.16	0.482
ENSG00000213339	QTRT1	intron	19	10707380	10712161	Cells_EBV-transformed_lymphocytes	Rectal	1.15	0.482
ENSG00000213339	QTRT1	intron	19	10707380	10707500	Adipose_Subcutaneous	Rectal	-1.16	0.482
ENSG00000144354	CDCA7	intron	2	173363895	173364000	Cells_EBV-transformed_lymphocytes	Proximal	0.7	0.482
ENSG00000101384	JAG1	intron	20	10651694	10652131	Adipose_Subcutaneous	Female	0.7	0.482
ENSG00000204463	BAG6	intron	6	31644602	31644946	Adipose_Visceral_Omentum	Overall	0.7	0.482
ENSG00000186815	TPCN1	intron	12	113288234	113288495	Adipose_Visceral_Omentum	Proximal	-0.7	0.482
ENSG00000132906	CASP9	intron	1	15507907	15518110	Cells_EBV-transformed_lymphocytes	Male	1.17	0.482
ENSG00000100239	PPP6R2	intron	22	50440049	50440822	Adipose_Visceral_Omentum	Distal	-0.61	0.482
ENSG00000197948	FCHSD1	intron	5	141649954	141650359	Adipose_Subcutaneous	Proximal	-0.7	0.482
ENSG00000129455	KLK8	intron	19	50982457	50983851	Adipose_Visceral_Omentum	Female	-0.7	0.482
ENSG00000169035	KLK7	intron	19	50982457	50983851	Adipose_Visceral_Omentum	Female	-0.7	0.482
ENSG00000241258	CRCP	intron	7	66127740	66130127	Cells_EBV-transformed_lymphocytes	Female	-0.11	0.482
		intron	12	100083134	100084531	Cells_EBV-transformed_lymphocytes	Proximal	0.7	0.482
ENSG00000167965	MLST8	intron	16	2206659	2206743	Cells_EBV-transformed_lymphocytes	Distal	0.69	0.482
ENSG00000166394	CYB5R2	intron	11	7666550	7667728	Adipose_Visceral_Omentum	Female	-0.22	0.482
ENSG00000151445	VIPAS39	intron	14	77443152	77444249	Adipose_Subcutaneous	Colon	-0.22	0.482
ENSG00000257365	FNTB	intron	14	64987097	65004249	Adipose_Subcutaneous	Proximal	-1.09	0.482
ENSG00000258289	CHURC1	intron	14	64987097	65004249	Adipose_Subcutaneous	Proximal	-1.09	0.482
		intron	6	31494976	31505617	Cells_EBV-transformed_lymphocytes	Rectal	0.7	0.482
ENSG00000123106	CCDC91	intron	12	28259442	28304626	Adipose_Visceral_Omentum	Distal	-0.7	0.482
ENSG00000187609	EXD3	intron	9	137309700	137323725	Colon_Sigmoid	Overall	-0.04	0.482
ENSG00000175106	TVP23C	intron	17	15440285	15503098	Adipose_Subcutaneous	Proximal	0.7	0.482
ENSG00000239704	CDRT4	intron	17	15440285	15503098	Adipose_Subcutaneous	Proximal	0.7	0.482
		intron	16	89526468	89529135	Cells_EBV-transformed_lymphocytes	Proximal	-0.7	0.482
		intron	7	55436174	55492282	Cells_EBV-transformed_lymphocytes	Proximal	-0.7	0.482
ENSG00000006607	FARP2	intron	2	241407615	241411033	Adipose_Visceral_Omentum	Proximal	0.7	0.482
ENSG00000072071	ADGRL1	intron	19	14152150	14152309	Adipose_Subcutaneous	Distal	0.7	0.482
ENSG00000107164	FUBP3	intron	9	130634738	130635999	Adipose_Subcutaneous	Female	0.7	0.482
ENSG00000109929	SC5D	intron	11	121304493	121306386	Adipose_Subcutaneous	Male	-0.7	0.482
ENSG00000111912	NCOA7	intron	6	125915480	125920943	Adipose_Visceral_Omentum	Male	-0.7	0.482
ENSG00000112167	SAYSD1	intron	6	39113720	39114883	Adipose_Subcutaneous	Colon	0.7	0.482
ENSG00000112799	LY86	intron	6	6625012	6626293	Cells_EBV-transformed_lymphocytes	Distal	0.7	0.482
ENSG00000121210	TMEM131L	intron	4	153586379	153588890	Cells_EBV-transformed_lymphocytes	Rectal	0	0.482
ENSG00000123983	ACSL3	intron	2	222916496	222918046	Adipose_Subcutaneous	Rectal	-0.23	0.482
ENSG00000125107	CNOT1	intron	16	58542568	58543607	Adipose_Subcutaneous	Distal	-0.7	0.482
ENSG00000125779	PANK2	intron	20	3908278	3910577	Adipose_Subcutaneous	Male	-0.7	0.482
ENSG00000125952	MAX	intron	14	65076663	65077328	Adipose_Subcutaneous	Colon	-0.7	0.482
ENSG00000125952	MAX	intron	14	65076663	65077344	Adipose_Subcutaneous	Colon	0.7	0.482
ENSG00000126262	FFAR2	intron	19	35448379	35449714	Adipose_Visceral_Omentum	Colon	0.7	0.482
ENSG00000126262	FFAR2	intron	19	35448945	35449714	Cells_EBV-transformed_lymphocytes	Colon	-0.7	0.482
ENSG00000140092	FBLN5	intron	14	91937201	91939850	Adipose_Visceral_Omentum	Colon	0.7	0.482
ENSG00000142002	DPP9	intron	19	4719941	4722499	Adipose_Subcutaneous	Proximal	0.7	0.482
ENSG00000142002	DPP9	intron	19	4722551	4723674	Adipose_Subcutaneous	Proximal	0.7	0.482
ENSG00000151413	NUBPL	intron	14	31846591	31850119	Adipose_Visceral_Omentum	Male	0.23	0.482
ENSG00000154262	ABCA6	intron	17	69128804	69129610	Adipose_Visceral_Omentum	Colon	-0.7	0.482
ENSG00000162869	PPP1R21	intron	2	48458227	48459717	Cells_EBV-transformed_lymphocytes	Proximal	-0.7	0.482
ENSG00000189308	LIN54	intron	4	82979006	82984161	Colon_Transverse	Overall	0	0.482
ENSG00000214530	STARD10	intron	11	72781294	72792875	Adipose_Subcutaneous	Rectal	-0.7	0.482
ENSG00000186654	PRR5	intron	22	44731004	44731730	Adipose_Subcutaneous	Distal	-0.27	0.482
ENSG00000241484	ARHGAP8	intron	22	44731004	44731730	Adipose_Subcutaneous	Distal	-0.27	0.482
ENSG00000213995	NAXD	intron	13	110635135	110635468	Cells_EBV-transformed_lymphocytes	Rectal	0.7	0.482
ENSG00000138078	PREPL	intron	2	44346390	44361524	Adipose_Visceral_Omentum	Colon	0.87	0.482
ENSG00000162736	NCSTN	intron	1	160353501	160354118	Cells_EBV-transformed_lymphocytes	Male	-0.25	0.482
ENSG00000127948	POR	intron	7	75983636	75983738	Adipose_Subcutaneous	Colon	-0.7	0.482
ENSG00000130023	ERMARD	intron	6	169776065	169776334	Cells_EBV-transformed_lymphocytes	Proximal	0.7	0.482
ENSG00000130429	ARPC1B	intron	7	99374781	99377338	Adipose_Subcutaneous	Colon	-0.79	0.482
ENSG00000162928	PEX13	intron	2	61017851	61018184	Cells_EBV-transformed_lymphocytes	Overall	-0.88	0.482
ENSG00000105698	USF2	intron	19	35269699	35269803	Cells_EBV-transformed_lymphocytes	Overall	0.7	0.482
ENSG00000167272	POP5	intron	12	120579597	120581115	Adipose_Visceral_Omentum	Distal	-0.19	0.482
ENSG00000101150	TPD52L2	intron	20	63889238	63889850	Adipose_Visceral_Omentum	Female	0.69	0.482
ENSG00000101152	DNAJC5	intron	20	63889238	63889850	Adipose_Visceral_Omentum	Female	0.69	0.482
ENSG00000177239	MAN1B1	intron	9	137101672	137106125	Cells_EBV-transformed_lymphocytes	Male	0.7	0.482
ENSG00000118369	USP35	intron	11	78210744	78213646	Adipose_Subcutaneous	Colon	-0.7	0.482
ENSG00000154889	MPPE1	intron	18	11897356	11897526	Adipose_Visceral_Omentum	Distal	0.7	0.482
ENSG00000073578	SDHA	intron	5	218418	223482	Whole_Blood	Overall	-0.7	0.482
ENSG00000170949	ZNF160	intron	19	53086321	53091413	Adipose_Visceral_Omentum	Colon	-0.7	0.482
ENSG00000111196	MAGOHB	intron	12	10612978	10613439	Cells_EBV-transformed_lymphocytes	Colon	0.69	0.482
ENSG00000240344	PPIL3	intron	2	200885367	200885698	Adipose_Visceral_Omentum	Rectal	0.64	0.482
		intron	6	30304272	30314269	Cells_EBV-transformed_lymphocytes	Female	-0.7	0.482
ENSG00000075151	EIF4G3	intron	1	20997633	21002713	Adipose_Visceral_Omentum	Male	-0.7	0.482
ENSG00000083535	PIBF1	intron	13	72782349	72783423	Cells_EBV-transformed_lymphocytes	Distal	-0.23	0.482
ENSG00000100239	PPP6R2	intron	22	50436452	50437069	Adipose_Visceral_Omentum	Male	0.7	0.482
ENSG00000105662	CRTC1	intron	19	18753585	18759551	Cells_EBV-transformed_lymphocytes	Distal	-0.23	0.482
ENSG00000106733	NMRK1	intron	9	75069813	75069895	Whole_Blood	Overall	-0.7	0.482
ENSG00000106733	NMRK1	intron	9	75070042	75077159	Whole_Blood	Overall	0.7	0.482
ENSG00000110713	NUP98	intron	11	3700839	3702463	Adipose_Subcutaneous	Rectal	0.7	0.482
ENSG00000114770	ABCC5	intron	3	183938060	183942727	Colon_Sigmoid	Overall	0.7	0.482
ENSG00000116649	SRM	intron	1	11055926	11056011	Adipose_Visceral_Omentum	Overall	-0.7	0.482
ENSG00000118007	STAG1	intron	3	136542195	136568765	Adipose_Visceral_Omentum	Male	0	0.482
ENSG00000123219	CENPK	intron	5	65552549	65554797	Cells_EBV-transformed_lymphocytes	Proximal	0.7	0.482
ENSG00000126214	KLC1	intron	14	103679518	103700655	Cells_EBV-transformed_lymphocytes	Overall	0.7	0.482
ENSG00000136448	NMT1	intron	17	45103876	45104859	Adipose_Visceral_Omentum	Distal	0.7	0.482
ENSG00000136448	NMT1	intron	17	45104996	45105619	Adipose_Visceral_Omentum	Distal	-0.7	0.482
ENSG00000143252	SDHC	intron	1	161328497	161340594	Adipose_Visceral_Omentum	Rectal	0.7	0.482
ENSG00000144036	EXOC6B	intron	2	72335020	72379729	Adipose_Subcutaneous	Colon	-0.7	0.482
ENSG00000154639	CXADR	intron	21	17559131	17560702	Adipose_Visceral_Omentum	Male	-0.7	0.482
ENSG00000156469	MTERF3	intron	8	96258700	96261501	Adipose_Subcutaneous	Male	-0.7	0.482
ENSG00000157570	TSPAN18	intron	11	44906479	44909705	Colon_Transverse	Overall	0.7	0.482
ENSG00000170949	ZNF160	intron	19	53091529	53091637	Adipose_Subcutaneous	Colon	-0.7	0.482
ENSG00000171566	PLRG1	intron	4	154538082	154539105	Cells_EBV-transformed_lymphocytes	Colon	-0.7	0.482
ENSG00000171566	PLRG1	intron	4	154538108	154539105	Adipose_Subcutaneous	Colon	-0.7	0.482
ENSG00000172456	FGGY	intron	1	59512439	59554124	Cells_EBV-transformed_lymphocytes	Proximal	-0.7	0.482
ENSG00000180957	PITPNB	intron	22	27873815	27894555	Adipose_Subcutaneous	Proximal	-0.7	0.482
ENSG00000205476	CCDC85C	intron	14	99536088	99603167	Adipose_Visceral_Omentum	Colon	-0.7	0.482
ENSG00000166002	SMCO4	intron	11	93479284	93499276	Adipose_Subcutaneous	Male	-0.7	0.482
ENSG00000135845	PIGC	intron	1	172399916	172443988	Adipose_Subcutaneous	Rectal	0.7	0.482
ENSG00000010361	FUZ	intron	19	49808488	49808574	Adipose_Subcutaneous	Overall	0.14	0.482
ENSG00000143776	CDC42BPA	intron	1	227101239	227112312	Adipose_Visceral_Omentum	Overall	0.7	0.482
ENSG00000132386	SERPINF1	intron	17	1771515	1771872	Adipose_Visceral_Omentum	Colon	-0.7	0.482
ENSG00000164929	BAALC	intron	8	103183471	103212919	Adipose_Visceral_Omentum	Proximal	0.7	0.482
ENSG00000078674	PCM1	intron	8	17980755	17985447	Cells_EBV-transformed_lymphocytes	Colon	-0.24	0.482
ENSG00000163138	PACRGL	intron	4	20700747	20704466	Adipose_Visceral_Omentum	Rectal	-0.7	0.482
ENSG00000124831	LRRFIP1	intron	2	237756187	237760064	Adipose_Subcutaneous	Female	-0.7	0.482
		intron	2	227273121	227276385	Cells_EBV-transformed_lymphocytes	Female	0.7	0.482
		intron	21	42554142	42562078	Cells_EBV-transformed_lymphocytes	Overall	-0.7	0.482
ENSG00000009830	POMT2	intron	14	77279586	77279823	Adipose_Subcutaneous	Proximal	-0.7	0.482
ENSG00000046889	PREX2	intron	8	68090715	68093605	Adipose_Visceral_Omentum	Rectal	-0.7	0.482
ENSG00000055044	NOP58	intron	2	202292903	202295674	Adipose_Subcutaneous	Rectal	0.23	0.482
ENSG00000055044	NOP58	intron	2	202292903	202297379	Adipose_Visceral_Omentum	Rectal	0.7	0.482
ENSG00000072518	MARK2	intron	11	63895338	63895580	Cells_EBV-transformed_lymphocytes	Rectal	-0.7	0.482
ENSG00000087087	SRRT	intron	7	100875712	100881285	Whole_Blood	Overall	-0.7	0.482
ENSG00000104714	ERICH1	intron	8	674047	690970	Adipose_Subcutaneous	Rectal	0.7	0.482
ENSG00000122008	POLK	intron	5	75552591	75569340	Adipose_Visceral_Omentum	Distal	0.7	0.482
ENSG00000141956	PRDM15	intron	21	41839853	41847090	Adipose_Visceral_Omentum	Distal	0.7	0.482
ENSG00000151116	UEVLD	intron	11	18558330	18564892	Adipose_Subcutaneous	Male	-0.23	0.482
ENSG00000156639	ZFAND3	intron	6	37820016	37929959	Adipose_Subcutaneous	Colon	0.7	0.482
ENSG00000158863	FHIP2B	intron	8	22093818	22094440	Adipose_Visceral_Omentum	Proximal	-0.7	0.482
ENSG00000164659	ELAPOR2	intron	7	86919310	86925528	Adipose_Subcutaneous	Female	-0.7	0.482
ENSG00000168297	PXK	intron	3	58420568	58424752	Cells_EBV-transformed_lymphocytes	Male	0.7	0.482
ENSG00000173264	GPR137	intron	11	64288721	64289143	Cells_EBV-transformed_lymphocytes	Proximal	-0.7	0.482
ENSG00000185049	NELFA	intron	4	1983503	1983596	Adipose_Subcutaneous	Female	-0.7	0.482
ENSG00000197816	CCDC180	intron	9	97328146	97330154	Adipose_Subcutaneous	Colon	0.7	0.482
ENSG00000198001	IRAK4	intron	12	43771104	43771220	Adipose_Subcutaneous	Male	0.7	0.482
ENSG00000229358	DPY19L1P1	intron	7	32586136	32593184	Adipose_Visceral_Omentum	Rectal	0.7	0.482
ENSG00000137507	LRRC32	intron	11	76658034	76665871	Adipose_Visceral_Omentum	Colon	0.7	0.482
ENSG00000143590	EFNA3	intron	1	155085942	155086128	Adipose_Subcutaneous	Colon	-0.7	0.482
ENSG00000119673	ACOT2	intron	14	73573590	73574908	Adipose_Subcutaneous	Distal	-0.7	0.482
ENSG00000103274	NUBP1	intron	16	10761859	10769047	Cells_EBV-transformed_lymphocytes	Male	-0.05	0.482
ENSG00000112701	SENP6	intron	6	75703072	75709527	Cells_EBV-transformed_lymphocytes	Proximal	-0.7	0.482
ENSG00000162836	ACP6	intron	1	147650238	147652592	Cells_EBV-transformed_lymphocytes	Colon	0.7	0.482
ENSG00000171163	ZNF692	intron	1	248855458	248855725	Adipose_Subcutaneous	Female	-0.89	0.482
ENSG00000064932	SBNO2	intron	19	1114422	1114677	Adipose_Visceral_Omentum	Colon	0.47	0.482
ENSG00000105221	AKT2	intron	19	40236104	40237969	Adipose_Visceral_Omentum	Proximal	-0.92	0.482
ENSG00000138119	MYOF	intron	10	93404219	93408787	Adipose_Visceral_Omentum	Female	0.7	0.482
ENSG00000100577	GSTZ1	intron	14	77327552	77329123	Adipose_Visceral_Omentum	Overall	0.12	0.482
		intron	15	59438282	59458550	Cells_EBV-transformed_lymphocytes	Distal	-0.7	0.482
ENSG00000198039	ZNF273	intron	7	64893897	64897348	Adipose_Visceral_Omentum	Proximal	-0.39	0.482
ENSG00000126870	DYNC2I1	intron	7	158891333	158901739	Adipose_Subcutaneous	Rectal	-1.16	0.482
ENSG00000065357	DGKA	intron	12	55941325	55941998	Cells_EBV-transformed_lymphocytes	Rectal	-0.7	0.482
ENSG00000106823	ECM2	intron	9	92510034	92514631	Adipose_Visceral_Omentum	Male	0.64	0.482
		intron	6	81534911	81537554	Cells_EBV-transformed_lymphocytes	Proximal	0.7	0.482
		intron	7	55436174	55492282	Cells_EBV-transformed_lymphocytes	Rectal	0.7	0.482
ENSG00000049245	VAMP3	intron	1	7771385	7773442	Cells_EBV-transformed_lymphocytes	Male	-0.7	0.482
ENSG00000090612	ZNF268	intron	12	133181686	133181946	Cells_EBV-transformed_lymphocytes	Rectal	0.7	0.482
ENSG00000101084	RAB5IF	intron	20	36607818	36607890	Adipose_Subcutaneous	Colon	0.7	0.482
ENSG00000101084	RAB5IF	intron	20	36607818	36609601	Adipose_Subcutaneous	Colon	-0.7	0.482
ENSG00000101084	RAB5IF	intron	20	36608000	36609601	Adipose_Subcutaneous	Colon	0.7	0.482
ENSG00000115705	TPO	intron	2	1477604	1484596	Adipose_Subcutaneous	Overall	0.7	0.482
ENSG00000119522	DENND1A	intron	9	123401912	123403402	Cells_EBV-transformed_lymphocytes	Rectal	-0.7	0.482
ENSG00000128595	CALU	intron	7	128748367	128748573	Adipose_Visceral_Omentum	Proximal	-0.7	0.482
ENSG00000137411	VARS2	intron	6	30923231	30923353	Cells_EBV-transformed_lymphocytes	Male	-0.7	0.482
ENSG00000143924	EML4	intron	2	42295516	42301241	Adipose_Subcutaneous	Colon	0.7	0.482
ENSG00000145020	AMT	intron	3	49421572	49422104	Adipose_Visceral_Omentum	Distal	0.7	0.482
ENSG00000151090	THRB	intron	3	24337371	24494687	Adipose_Visceral_Omentum	Overall	0.7	0.482
ENSG00000170291	ELP5	intron	17	7251218	7252426	Adipose_Subcutaneous	Female	-0.7	0.482
ENSG00000173281	PPP1R3B	intron	8	9141668	9150563	Adipose_Subcutaneous	Female	0.7	0.482
ENSG00000178852	EFCAB13	intron	17	47391580	47394025	Adipose_Subcutaneous	Rectal	0.7	0.482
ENSG00000145349	CAMK2D	intron	4	113502977	113509638	Adipose_Visceral_Omentum	Rectal	-0.7	0.482
ENSG00000135837	CEP350	intron	1	180098985	180110997	Adipose_Visceral_Omentum	Overall	-0.48	0.482
ENSG00000100445	SDR39U1	intron	14	24441795	24442346	Adipose_Visceral_Omentum	Male	0.7	0.482
ENSG00000144401	METTL21A	intron	2	207581946	207621806	Adipose_Subcutaneous	Female	0.04	0.482
ENSG00000168958	MFF	intron	2	227325427	227332419	Cells_EBV-transformed_lymphocytes	Rectal	0.69	0.482
ENSG00000156170	NDUFAF6	intron	8	95041626	95044477	Adipose_Subcutaneous	Proximal	-0.97	0.482
ENSG00000104852	SNRNP70	intron	19	49098704	49098815	Adipose_Visceral_Omentum	Colon	-0.7	0.482
ENSG00000178338	ZNF354B	intron	5	178885733	178887609	Adipose_Subcutaneous	Male	0.7	0.482
ENSG00000120279	MYCT1	intron	6	152698098	152721742	Adipose_Subcutaneous	Female	0.7	0.482
ENSG00000064490	RFXANK	intron	19	19200893	19201649	Adipose_Visceral_Omentum	Proximal	1.08	0.482
ENSG00000163110	PDLIM5	intron	4	94654640	94657427	Adipose_Subcutaneous	Overall	-0.69	0.482
ENSG00000168936	TMEM129	intron	4	1718626	1720915	Adipose_Visceral_Omentum	Colon	-0.7	0.482
ENSG00000221829	FANCG	intron	9	35077399	35078141	Adipose_Visceral_Omentum	Rectal	-0.27	0.482
ENSG00000102547	CAB39L	intron	13	49382941	49401133	Colon_Transverse	Overall	0.9	0.482
ENSG00000144034	TPRKB	intron	2	73729305	73730560	Adipose_Visceral_Omentum	Colon	0.7	0.482
ENSG00000134086	VHL	intron	3	10146636	10149787	Cells_EBV-transformed_lymphocytes	Female	0.43	0.482
ENSG00000106348	IMPDH1	intron	7	128403754	128405767	Adipose_Subcutaneous	Rectal	0.88	0.482
ENSG00000272578	GUSBP11	intron	22	23695517	23705429	Cells_EBV-transformed_lymphocytes	Female	0.09	0.482
ENSG00000272578	AP000347.1	intron	22	23695517	23705429	Cells_EBV-transformed_lymphocytes	Female	0.09	0.482
ENSG00000173175	ADCY5	intron	3	123300241	123303055	Adipose_Visceral_Omentum	Rectal	1.03	0.482
ENSG00000173175	ADCY5	intron	3	123300295	123303055	Adipose_Visceral_Omentum	Rectal	-1.03	0.482
ENSG00000005194	CIAPIN1	intron	16	57432560	57434044	Adipose_Visceral_Omentum	Overall	0.7	0.483
ENSG00000008869	HEATR5B	intron	2	37070387	37072110	Cells_EBV-transformed_lymphocytes	Colon	-0.7	0.483
ENSG00000028528	SNX1	intron	15	64126220	64127174	Adipose_Subcutaneous	Female	0.7	0.483
ENSG00000072071	ADGRL1	intron	19	14183697	14205985	Adipose_Subcutaneous	Rectal	-0.7	0.483
ENSG00000082516	GEMIN5	intron	5	154889417	154891241	Cells_EBV-transformed_lymphocytes	Male	-0.7	0.483
ENSG00000102967	DHODH	intron	16	72014672	72017024	Cells_EBV-transformed_lymphocytes	Male	-0.7	0.483
ENSG00000107290	SETX	intron	9	132271808	132274556	Adipose_Subcutaneous	Rectal	0.7	0.483
ENSG00000120860	WASHC3	intron	12	102017805	102025974	Adipose_Subcutaneous	Proximal	0.7	0.483
ENSG00000123607	TTC21B	intron	2	165943341	165945524	Adipose_Visceral_Omentum	Female	-0.7	0.483
ENSG00000123643	SLC36A1	intron	5	151476756	151479320	Adipose_Visceral_Omentum	Male	-0.7	0.483
ENSG00000125970	RALY	intron	20	34077245	34078505	Adipose_Visceral_Omentum	Overall	-0.7	0.483
ENSG00000126217	MCF2L	intron	13	113044888	113045271	Adipose_Subcutaneous	Proximal	0.7	0.483
ENSG00000126217	MCF2L	intron	13	113045361	113052507	Adipose_Subcutaneous	Proximal	-0.7	0.483
ENSG00000126217	MCF2L	intron	13	113045361	113060593	Adipose_Subcutaneous	Proximal	0.7	0.483
ENSG00000131067	GGT7	intron	20	34850060	34850132	Adipose_Visceral_Omentum	Proximal	-0.7	0.483
ENSG00000141759	TXNL4A	intron	18	79977701	79986602	Adipose_Subcutaneous	Proximal	-0.7	0.483
ENSG00000151445	VIPAS39	intron	14	77429767	77433842	Cells_EBV-transformed_lymphocytes	Distal	-0.23	0.483
ENSG00000151689	INPP1	intron	2	190366895	190369103	Cells_EBV-transformed_lymphocytes	Proximal	-0.7	0.483
ENSG00000164050	PLXNB1	intron	3	48421806	48422105	Adipose_Subcutaneous	Female	-0.7	0.483
ENSG00000169689	CENPX	intron	17	82019381	82019641	Adipose_Subcutaneous	Distal	-0.7	0.483
ENSG00000169689	CENPX	intron	17	82019909	82022826	Adipose_Visceral_Omentum	Distal	0.7	0.483
ENSG00000184313	MROH7	intron	1	54678854	54679263	Colon_Transverse	Overall	-0.7	0.483
ENSG00000186314	PRELID2	intron	5	145765000	145796442	Adipose_Subcutaneous	Female	-0.7	0.483
ENSG00000204256	BRD2	intron	6	32978388	32979875	Adipose_Subcutaneous	Male	0	0.483
ENSG00000219438	TAFA5	intron	22	48489704	48646597	Colon_Sigmoid	Overall	0.7	0.483
ENSG00000240682	ISY1	intron	3	129134195	129134828	Cells_EBV-transformed_lymphocytes	Proximal	-0.7	0.483
ENSG00000248441	LETR1	intron	15	95212879	95256674	Adipose_Subcutaneous	Distal	0.7	0.483
ENSG00000163541	SUCLG1	intron	2	84433435	84436052	Cells_EBV-transformed_lymphocytes	Female	-0.7	0.483
ENSG00000131116	ZNF428	intron	19	43608603	43614229	Cells_EBV-transformed_lymphocytes	Female	-0.9	0.483
ENSG00000146828	SLC12A9	intron	7	100859161	100859427	Adipose_Subcutaneous	Proximal	-0.7	0.483
ENSG00000146828	SLC12A9	intron	7	100859161	100859885	Adipose_Subcutaneous	Proximal	0.7	0.483
ENSG00000274020	LINC01138	intron	1	148435232	148459602	Adipose_Visceral_Omentum	Rectal	-0.7	0.483
ENSG00000168961	LGALS9	intron	17	27647118	27648836	Cells_EBV-transformed_lymphocytes	Overall	1.15	0.483
ENSG00000100883	SRP54	intron	14	35019074	35028088	Adipose_Subcutaneous	Colon	-0.69	0.483
ENSG00000104626	ERI1	intron	8	9008148	9011542	Adipose_Visceral_Omentum	Female	-0.7	0.483
ENSG00000130227	XPO7	intron	8	21990407	21990811	Adipose_Visceral_Omentum	Overall	0.8	0.483
ENSG00000164167	LSM6	intron	4	146183015	146187274	Adipose_Subcutaneous	Distal	-0.7	0.483
ENSG00000067191	CACNB1	intron	17	39193797	39194884	Cells_EBV-transformed_lymphocytes	Male	0.13	0.483
ENSG00000167595	PROSER3	intron	19	35768236	35768404	Adipose_Subcutaneous	Distal	1.05	0.483
ENSG00000178338	ZNF354B	intron	5	178885733	178887621	Adipose_Subcutaneous	Male	-0.7	0.483
ENSG00000094916	CBX5	intron	12	54257692	54280008	Adipose_Subcutaneous	Female	-0.7	0.483
ENSG00000159231	CBR3	intron	21	36137932	36146076	Adipose_Subcutaneous	Male	0.7	0.483
ENSG00000172349	IL16	intron	15	81265801	81269538	Adipose_Visceral_Omentum	Colon	0.7	0.483
ENSG00000028203	VEZT	intron	12	95257239	95258245	Cells_EBV-transformed_lymphocytes	Female	0.7	0.483
ENSG00000142856	ITGB3BP	intron	1	63441103	63446806	Colon_Sigmoid	Overall	0.78	0.483
ENSG00000017260	ATP2C1	intron	3	130959341	130963971	Adipose_Visceral_Omentum	Distal	-0.7	0.483
ENSG00000112787	FBRSL1	intron	12	132572622	132574319	Adipose_Visceral_Omentum	Male	0.7	0.483
ENSG00000082258	CCNT2	intron	2	134942674	134946101	Cells_EBV-transformed_lymphocytes	Distal	-0.7	0.483
ENSG00000104731	KLHDC4	intron	16	87762040	87765792	Adipose_Subcutaneous	Male	0.7	0.483
ENSG00000111412	SPRING1	intron	12	116723223	116737790	Adipose_Subcutaneous	Rectal	0.7	0.483
ENSG00000119383	PTPA	intron	9	129140151	129142445	Adipose_Subcutaneous	Rectal	-0.7	0.483
ENSG00000130706	ADRM1	intron	20	62307452	62307575	Adipose_Visceral_Omentum	Overall	0.7	0.483
ENSG00000130706	ADRM1	intron	20	62307452	62307596	Adipose_Visceral_Omentum	Overall	-0.7	0.483
ENSG00000188554	NBR1	intron	17	43175901	43177936	Cells_EBV-transformed_lymphocytes	Male	0.7	0.483
ENSG00000198815	FOXJ3	intron	1	42199230	42227883	Adipose_Visceral_Omentum	Female	0.23	0.483
ENSG00000204070	SYS1	intron	20	45407409	45408460	Adipose_Subcutaneous	Male	0.7	0.483
ENSG00000244274	DBNDD2	intron	20	45407409	45408460	Adipose_Subcutaneous	Male	0.7	0.483
ENSG00000055813	CCDC85A	intron	2	56193440	56342879	Adipose_Visceral_Omentum	Colon	0.7	0.483
ENSG00000059377	TBXAS1	intron	7	140015860	140020025	Adipose_Subcutaneous	Proximal	-0.7	0.483
ENSG00000075391	RASAL2	intron	1	178467421	178473075	Adipose_Subcutaneous	Female	0.7	0.483
ENSG00000100239	PPP6R2	intron	22	50372150	50388986	Adipose_Visceral_Omentum	Rectal	-0.7	0.483
ENSG00000104852	SNRNP70	intron	19	49098704	49101390	Adipose_Subcutaneous	Colon	0.7	0.483
ENSG00000106034	CPED1	intron	7	120989870	121015665	Adipose_Visceral_Omentum	Overall	-0.7	0.483
ENSG00000110315	RNF141	intron	11	10530751	10534016	Adipose_Subcutaneous	Male	0.7	0.483
ENSG00000135723	FHOD1	intron	16	67230791	67231430	Cells_EBV-transformed_lymphocytes	Male	0.7	0.483
ENSG00000135723	FHOD1	intron	16	67231349	67231430	Adipose_Subcutaneous	Male	-0.7	0.483
ENSG00000143341	HMCN1	intron	1	186188009	186189512	Adipose_Visceral_Omentum	Female	-0.7	0.483
ENSG00000166091	CMTM5	intron	14	23377377	23378349	Adipose_Visceral_Omentum	Female	-0.7	0.483
ENSG00000168564	CDKN2AIP	intron	4	183445634	183446088	Adipose_Subcutaneous	Proximal	-0.7	0.483
ENSG00000170954	ZNF415	intron	19	53149367	53153733	Adipose_Visceral_Omentum	Colon	-0.7	0.483
ENSG00000183137	CEP57L1	intron	6	109150239	109153833	Colon_Transverse	Overall	-0.14	0.483
ENSG00000186951	PPARA	intron	22	46218401	46231792	Adipose_Visceral_Omentum	Distal	-0.7	0.483
ENSG00000197937	ZNF347	intron	19	53149367	53153733	Adipose_Visceral_Omentum	Colon	-0.7	0.483
ENSG00000198815	FOXJ3	intron	1	42199230	42205762	Adipose_Visceral_Omentum	Female	0	0.483
ENSG00000204070	SYS1	intron	20	45407779	45408460	Adipose_Subcutaneous	Male	-0.7	0.483
ENSG00000244274	DBNDD2	intron	20	45407779	45408460	Adipose_Subcutaneous	Male	-0.7	0.483
ENSG00000104980	TIMM44	intron	19	7932932	7933116	Cells_EBV-transformed_lymphocytes	Colon	-0.27	0.483
ENSG00000244274	DBNDD2	intron	20	45408938	45409932	Adipose_Subcutaneous	Female	-0.7	0.483
ENSG00000244274	DBNDD2	intron	20	45409036	45409932	Adipose_Subcutaneous	Female	0.7	0.483
ENSG00000205362	MT1A	intron	16	56638766	56639264	Adipose_Subcutaneous	Male	1.14	0.483
ENSG00000163803	PLB1	intron	2	28602921	28606496	Adipose_Visceral_Omentum	Colon	0.7	0.483
ENSG00000197712	FAM114A1	intron	4	38908726	38914921	Adipose_Visceral_Omentum	Overall	-0.7	0.483
ENSG00000105072	C19orf44	intron	19	16503380	16506701	Cells_EBV-transformed_lymphocytes	Colon	0.7	0.483
ENSG00000163249	CCNYL1	intron	2	207712116	207724800	Adipose_Visceral_Omentum	Male	0.89	0.483
ENSG00000069998	HDHD5	intron	22	17141233	17143098	Adipose_Visceral_Omentum	Distal	0.02	0.483
ENSG00000140650	PMM2	intron	16	8811178	8811638	Adipose_Visceral_Omentum	Overall	-0.27	0.483
ENSG00000028137	TNFRSF1B	intron	1	12188895	12190957	Cells_EBV-transformed_lymphocytes	Rectal	-0.25	0.483
ENSG00000185621	LMLN	intron	3	198024788	198035833	Adipose_Visceral_Omentum	Distal	0.02	0.483
ENSG00000165113	GKAP1	intron	9	83788678	83799185	Adipose_Subcutaneous	Male	-0.77	0.483
ENSG00000068078	FGFR3	intron	4	1799812	1801367	Colon_Transverse	Overall	0.7	0.483
ENSG00000118369	USP35	intron	11	78208963	78209448	Cells_EBV-transformed_lymphocytes	Distal	-0.7	0.483
ENSG00000228434	AC004951.1	intron	7	43973323	43986601	Adipose_Subcutaneous	Overall	0.7	0.483
ENSG00000239556	UPK3BL3P	intron	7	43973323	43986601	Adipose_Subcutaneous	Overall	0.7	0.483
ENSG00000241057	AC004951.3	intron	7	43973323	43986601	Adipose_Subcutaneous	Overall	0.7	0.483
ENSG00000272655	POLR2J4	intron	7	43973323	43986601	Adipose_Subcutaneous	Overall	0.7	0.483
ENSG00000013573	DDX11	intron	12	31092892	31093245	Adipose_Subcutaneous	Distal	-0.7	0.483
ENSG00000243554	CCZ1P1	intron	7	97970730	97972135	Colon_Transverse	Overall	-0.7	0.483
ENSG00000122359	ANXA11	intron	10	80176155	80180941	Adipose_Visceral_Omentum	Proximal	0.7	0.483
ENSG00000128944	KNSTRN	intron	15	40383322	40386362	Cells_EBV-transformed_lymphocytes	Distal	0.7	0.483
ENSG00000156931	VPS8	intron	3	184812225	184824545	Cells_EBV-transformed_lymphocytes	Proximal	0.45	0.483
		intron	11	119729806	119733657	Cells_EBV-transformed_lymphocytes	Female	0.7	0.483
		intron	13	100635779	100636532	Cells_EBV-transformed_lymphocytes	Colon	0.7	0.483
		intron	16	536895	537134	Cells_EBV-transformed_lymphocytes	Proximal	0.7	0.483
ENSG00000008869	HEATR5B	intron	2	37000813	37002306	Adipose_Visceral_Omentum	Overall	0.7	0.483
ENSG00000075651	PLD1	intron	3	171738082	171810399	Adipose_Subcutaneous	Colon	0.7	0.483
ENSG00000076108	BAZ2A	intron	12	56598783	56598868	Adipose_Subcutaneous	Female	0.23	0.483
ENSG00000088387	DOCK9	intron	13	98925919	98930168	Colon_Transverse	Overall	0.7	0.483
ENSG00000103326	CAPN15	intron	16	536142	537134	Adipose_Subcutaneous	Proximal	0.7	0.483
ENSG00000104365	IKBKB	intron	8	42325361	42325970	Adipose_Subcutaneous	Colon	0.7	0.483
ENSG00000107485	GATA3	intron	10	8064138	8069473	Cells_EBV-transformed_lymphocytes	Colon	0.7	0.483
ENSG00000112697	TMEM30A	intron	6	75267748	75284402	Colon_Transverse	Overall	0.14	0.483
ENSG00000134369	NAV1	intron	1	201786577	201787653	Adipose_Visceral_Omentum	Rectal	0.7	0.483
ENSG00000137411	VARS2	intron	6	30918915	30919758	Adipose_Subcutaneous	Male	-0.7	0.483
ENSG00000144395	CCDC150	intron	2	196672437	196674241	Cells_EBV-transformed_lymphocytes	Distal	-0.7	0.483
ENSG00000154760	SLFN13	intron	17	35447414	35448273	Cells_EBV-transformed_lymphocytes	Rectal	0.7	0.483
ENSG00000155275	TRMT44	intron	4	8454813	8463985	Adipose_Subcutaneous	Proximal	-0.7	0.483
ENSG00000159733	ZFYVE28	intron	4	2337496	2339453	Adipose_Subcutaneous	Distal	-0.7	0.483
ENSG00000159733	ZFYVE28	intron	4	2337704	2339453	Adipose_Subcutaneous	Distal	0.7	0.483
ENSG00000167202	TBC1D2B	intron	15	78045068	78054034	Cells_EBV-transformed_lymphocytes	Colon	0.7	0.483
ENSG00000175727	MLXIP	intron	12	122141083	122141742	Adipose_Visceral_Omentum	Male	0.7	0.483
ENSG00000213614	HEXA	intron	15	72353737	72355559	Adipose_Visceral_Omentum	Colon	-0.23	0.483
ENSG00000227507	LTB	intron	6	31581630	31581814	Adipose_Subcutaneous	Colon	-0.7	0.483
ENSG00000227507	LTB	intron	6	31581630	31582256	Adipose_Subcutaneous	Colon	0.7	0.483
ENSG00000227507	LTB	intron	6	31581859	31582256	Adipose_Visceral_Omentum	Colon	-0.7	0.483
ENSG00000236333	TRHDE-AS1	intron	12	72255774	72261198	Adipose_Subcutaneous	Female	-0.7	0.483
ENSG00000249673	NOP14-AS1	intron	4	2937844	2937975	Adipose_Subcutaneous	Colon	-0.7	0.483
ENSG00000061938	TNK2	intron	3	195868709	195869497	Adipose_Subcutaneous	Colon	-0.7	0.483
ENSG00000184640	SEPTIN9	intron	17	77307197	77402059	Adipose_Subcutaneous	Proximal	1.16	0.483
ENSG00000183621	ZNF438	intron	10	30930779	30941575	Cells_EBV-transformed_lymphocytes	Colon	-0.72	0.483
ENSG00000105339	DENND3	intron	8	141190417	141191909	Adipose_Visceral_Omentum	Female	-0.7	0.483
ENSG00000175893	ZDHHC21	intron	9	14674385	14680033	Adipose_Visceral_Omentum	Distal	1.11	0.483
ENSG00000107262	BAG1	intron	9	33262830	33264206	Adipose_Visceral_Omentum	Overall	-0.6	0.483
ENSG00000124006	OBSL1	intron	2	219567126	219567273	Adipose_Subcutaneous	Colon	-0.7	0.483
ENSG00000165458	INPPL1	intron	11	72223960	72224780	Adipose_Visceral_Omentum	Male	-0.91	0.483
ENSG00000099864	PALM	intron	19	719657	726138	Adipose_Subcutaneous	Male	-1.09	0.483
ENSG00000176155	CCDC57	intron	17	82172860	82175566	Adipose_Visceral_Omentum	Overall	0.29	0.483
ENSG00000008517	IL32	intron	16	3065687	3065784	Colon_Transverse	Overall	-0.93	0.483
ENSG00000106610	STAG3L4	intron	7	67308652	67308935	Cells_EBV-transformed_lymphocytes	Proximal	-0.7	0.483
ENSG00000172554	SNTG2	intron	2	1209230	1237888	Adipose_Visceral_Omentum	Distal	-0.7	0.483
		intron	5	158352273	158362402	Cells_EBV-transformed_lymphocytes	Overall	-0.7	0.483
ENSG00000035115	SH3YL1	intron	2	224920	229966	Adipose_Visceral_Omentum	Female	0.7	0.483
ENSG00000054523	KIF1B	intron	1	10337533	10339769	Adipose_Subcutaneous	Female	0.23	0.483
ENSG00000067798	NAV3	intron	12	78175427	78177141	Adipose_Visceral_Omentum	Colon	-0.7	0.483
ENSG00000100151	PICK1	intron	22	38067770	38069033	Cells_EBV-transformed_lymphocytes	Colon	0.7	0.483
ENSG00000101596	SMCHD1	intron	18	2796521	2802528	Adipose_Subcutaneous	Overall	-0.7	0.483
ENSG00000104812	GYS1	intron	19	48991483	48992995	Adipose_Subcutaneous	Female	-0.7	0.483
ENSG00000104812	GYS1	intron	19	48991538	48992995	Adipose_Subcutaneous	Female	0.7	0.483
ENSG00000104936	DMPK	intron	19	45778220	45778493	Adipose_Subcutaneous	Female	-0.7	0.483
ENSG00000104936	DMPK	intron	19	45779278	45779439	Adipose_Subcutaneous	Female	0.7	0.483
ENSG00000104936	DMPK	intron	19	45779359	45779439	Adipose_Subcutaneous	Female	-0.7	0.483
ENSG00000118961	LDAH	intron	2	20701652	20739971	Adipose_Subcutaneous	Overall	0.7	0.483
ENSG00000120049	KCNIP2	intron	10	101829199	101829844	Adipose_Visceral_Omentum	Male	0.7	0.483
ENSG00000120049	KCNIP2	intron	10	101829199	101843496	Adipose_Subcutaneous	Male	-0.7	0.483
ENSG00000126858	RHOT1	intron	17	32209445	32211116	Cells_EBV-transformed_lymphocytes	Colon	-0.7	0.483
ENSG00000131748	STARD3	intron	17	39658522	39658709	Adipose_Subcutaneous	Female	0.7	0.483
ENSG00000131748	STARD3	intron	17	39658522	39658722	Cells_EBV-transformed_lymphocytes	Female	0.7	0.483
ENSG00000131748	STARD3	intron	17	39658522	39659051	Adipose_Subcutaneous	Female	-0.7	0.483
ENSG00000131748	STARD3	intron	17	39658820	39659051	Adipose_Subcutaneous	Female	-0.7	0.483
ENSG00000162300	ZFPL1	intron	11	65085226	65086415	Adipose_Subcutaneous	Proximal	0.23	0.483
ENSG00000163104	SMARCAD1	intron	4	94278733	94278923	Adipose_Subcutaneous	Colon	0.7	0.483
ENSG00000163104	SMARCAD1	intron	4	94278733	94278929	Adipose_Subcutaneous	Colon	-0.7	0.483
ENSG00000179776	CDH5	intron	16	66366758	66368643	Adipose_Subcutaneous	Colon	0.7	0.483
ENSG00000179776	CDH5	intron	16	66368752	66379319	Adipose_Subcutaneous	Colon	0.7	0.483
ENSG00000184497	TMEM255B	intron	13	113795237	113795320	Adipose_Visceral_Omentum	Overall	-0.7	0.483
ENSG00000184497	TMEM255B	intron	13	113795387	113799339	Adipose_Visceral_Omentum	Overall	-0.7	0.483
ENSG00000197818	SLC9A8	intron	20	49859603	49862929	Adipose_Subcutaneous	Proximal	0.7	0.483
ENSG00000278845	MRPL45	intron	17	38320767	38322126	Cells_EBV-transformed_lymphocytes	Overall	-0.7	0.483
ENSG00000196576	PLXNB2	intron	22	50294778	50307553	Adipose_Subcutaneous	Proximal	0.7	0.483
ENSG00000154889	MPPE1	intron	18	11885816	11886917	Whole_Blood	Overall	0.7	0.483
ENSG00000160226	CFAP410	intron	21	44333262	44334061	Colon_Transverse	Overall	1.29	0.483
ENSG00000025708	TYMP	intron	22	50526141	50526246	Adipose_Visceral_Omentum	Rectal	-0.71	0.483
ENSG00000157212	PAXIP1	intron	7	154983332	154991006	Adipose_Subcutaneous	Overall	-0.7	0.483
ENSG00000071246	VASH1	intron	14	76774715	76775892	Adipose_Visceral_Omentum	Male	0.69	0.483
ENSG00000165097	KDM1B	intron	6	18161454	18162835	Cells_EBV-transformed_lymphocytes	Female	-0.37	0.483
ENSG00000049246	PER3	intron	1	7819420	7820115	Adipose_Subcutaneous	Male	0.91	0.483
ENSG00000164754	RAD21	intron	8	116866761	116874611	Cells_EBV-transformed_lymphocytes	Distal	-0.7	0.483
ENSG00000179262	RAD23A	intron	19	12948358	12948497	Adipose_Subcutaneous	Colon	-0.7	0.483
		intron	16	2975812	2976664	Cells_EBV-transformed_lymphocytes	Colon	-0.7	0.483
ENSG00000004660	CAMKK1	intron	17	3881648	3882257	Adipose_Visceral_Omentum	Male	-0.7	0.483
ENSG00000055917	PUM2	intron	2	20297663	20307978	Cells_EBV-transformed_lymphocytes	Male	-0.7	0.483
ENSG00000090861	AARS1	intron	16	70261157	70262346	Adipose_Subcutaneous	Colon	0.7	0.483
ENSG00000100413	POLR3H	intron	22	41532745	41533522	Adipose_Subcutaneous	Rectal	-0.7	0.483
ENSG00000102683	SGCG	intron	13	23191397	23203695	Adipose_Subcutaneous	Male	-0.7	0.483
ENSG00000104361	NIPAL2	intron	8	98196005	98203108	Adipose_Subcutaneous	Rectal	-0.7	0.483
ENSG00000110660	SLC35F2	intron	11	107805515	107806717	Adipose_Subcutaneous	Male	-0.7	0.483
ENSG00000136279	DBNL	intron	7	44058480	44058878	Adipose_Subcutaneous	Male	-0.7	0.483
ENSG00000136279	DBNL	intron	7	44058480	44058902	Adipose_Subcutaneous	Male	0.7	0.483
ENSG00000139436	GIT2	intron	12	109948846	109951167	Adipose_Visceral_Omentum	Female	-0.7	0.483
ENSG00000161791	FMNL3	intron	12	49653871	49654192	Colon_Sigmoid	Overall	0.7	0.483
ENSG00000161791	FMNL3	intron	12	49653874	49654192	Adipose_Subcutaneous	Overall	-0.23	0.483
ENSG00000166501	PRKCB	intron	16	24191230	24214658	Cells_EBV-transformed_lymphocytes	Rectal	0.7	0.483
ENSG00000166501	PRKCB	intron	16	24191230	24219961	Cells_EBV-transformed_lymphocytes	Rectal	-0.7	0.483
ENSG00000172053	QARS1	intron	3	49102472	49102595	Adipose_Visceral_Omentum	Colon	0.7	0.483
ENSG00000177721	ANXA2R	intron	5	43015150	43017074	Cells_EBV-transformed_lymphocytes	Rectal	0.7	0.483
ENSG00000177738	ANXA2R-OT1	intron	5	43015150	43017074	Cells_EBV-transformed_lymphocytes	Rectal	0.7	0.483
ENSG00000179262	RAD23A	intron	19	12948358	12948514	Adipose_Subcutaneous	Colon	0	0.483
ENSG00000179262	RAD23A	intron	19	12948552	12948686	Adipose_Subcutaneous	Colon	0.7	0.483
ENSG00000186340	THBS2	intron	6	169233017	169234734	Adipose_Subcutaneous	Male	0.7	0.483
ENSG00000198858	R3HDM4	intron	19	902130	908792	Whole_Blood	Overall	0.7	0.483
ENSG00000245910	SNHG6	intron	8	66922725	66925437	Adipose_Subcutaneous	Rectal	-0.7	0.483
ENSG00000105483	CARD8	intron	19	48231810	48234403	Adipose_Subcutaneous	Distal	0.69	0.483
ENSG00000136068	FLNB	intron	3	58110170	58111791	Adipose_Visceral_Omentum	Distal	-0.7	0.483
ENSG00000179950	PUF60	intron	8	143818534	143820666	Cells_EBV-transformed_lymphocytes	Rectal	0.88	0.483
ENSG00000123179	EBPL	intron	13	49663195	49669777	Cells_EBV-transformed_lymphocytes	Colon	-1.04	0.483
ENSG00000135749	PCNX2	intron	1	233095863	233135013	Cells_EBV-transformed_lymphocytes	Proximal	0.55	0.483
ENSG00000100258	LMF2	intron	22	50504434	50504559	Adipose_Subcutaneous	Colon	0.7	0.483
ENSG00000173706	HEG1	intron	3	125015012	125019262	Cells_EBV-transformed_lymphocytes	Proximal	-0.7	0.483
ENSG00000137411	VARS2	intron	6	30914344	30914805	Adipose_Visceral_Omentum	Proximal	-1.01	0.483
ENSG00000167978	SRRM2	intron	16	2769284	2769862	Adipose_Subcutaneous	Colon	-0.77	0.483
ENSG00000157540	DYRK1A	intron	21	37367628	37420299	Cells_EBV-transformed_lymphocytes	Colon	0.7	0.483
ENSG00000123815	COQ8B	intron	19	40705447	40710059	Cells_EBV-transformed_lymphocytes	Male	-0.43	0.483
ENSG00000134470	IL15RA	intron	10	5963841	5977777	Adipose_Subcutaneous	Distal	-1.12	0.483
ENSG00000134470	IL15RA	intron	10	5966339	5977777	Adipose_Subcutaneous	Distal	1.08	0.483
ENSG00000172530	BANP	intron	16	88027650	88033109	Cells_EBV-transformed_lymphocytes	Female	-0.7	0.483
ENSG00000198862	LTN1	intron	21	28960706	28961078	Adipose_Subcutaneous	Distal	-0.7	0.483
ENSG00000275700	AATF	intron	17	37021014	37031614	Adipose_Visceral_Omentum	Rectal	-0.7	0.483
ENSG00000166478	ZNF143	intron	11	9497800	9501091	Cells_EBV-transformed_lymphocytes	Male	-0.59	0.483
ENSG00000124155	PIGT	intron	20	45424579	45425574	Adipose_Visceral_Omentum	Rectal	-1.02	0.483
ENSG00000131873	CHSY1	intron	15	101188219	101235082	Adipose_Subcutaneous	Overall	0.7	0.483
ENSG00000259755	AC090907.2	intron	15	101188219	101235082	Adipose_Subcutaneous	Overall	0.7	0.483
		intron	22	50571509	50572006	Cells_EBV-transformed_lymphocytes	Proximal	-0.7	0.483
ENSG00000130176	CNN1	intron	19	11540021	11541076	Adipose_Subcutaneous	Overall	-0.7	0.483
ENSG00000159692	CTBP1	intron	4	1228343	1238183	Adipose_Subcutaneous	Male	0.7	0.483
		intron	16	659859	660058	Cells_EBV-transformed_lymphocytes	Overall	-0.7	0.483
		intron	6	87375710	87392725	Cells_EBV-transformed_lymphocytes	Overall	-0.7	0.483
		intron	7	93145532	93148194	Cells_EBV-transformed_lymphocytes	Overall	0.7	0.483
ENSG00000025434	NR1H3	intron	11	47259979	47260409	Adipose_Subcutaneous	Female	0.7	0.483
ENSG00000047315	POLR2B	intron	4	57010200	57010361	Adipose_Subcutaneous	Distal	0.7	0.483
ENSG00000076944	STXBP2	intron	19	7644752	7644879	Adipose_Visceral_Omentum	Rectal	0.7	0.483
ENSG00000077044	DGKD	intron	2	233462735	233463848	Cells_EBV-transformed_lymphocytes	Colon	0.7	0.483
ENSG00000107186	MPDZ	intron	9	13111024	13112024	Adipose_Subcutaneous	Female	0.7	0.483
ENSG00000109790	KLHL5	intron	4	39096878	39103287	Cells_EBV-transformed_lymphocytes	Male	0.7	0.483
ENSG00000122420	PTGFR	intron	1	78532353	78536406	Adipose_Subcutaneous	Overall	-0.7	0.483
ENSG00000138031	ADCY3	intron	2	24838622	24839873	Adipose_Visceral_Omentum	Male	-0.7	0.483
ENSG00000138674	SEC31A	intron	4	82844509	82848804	Adipose_Subcutaneous	Colon	0.7	0.483
ENSG00000141574	SECTM1	intron	17	82322370	82322878	Adipose_Subcutaneous	Rectal	0.7	0.483
ENSG00000144524	COPS7B	intron	2	231798964	231801140	Adipose_Visceral_Omentum	Female	0.7	0.483
ENSG00000155542	SETD9	intron	5	56913134	56913874	Adipose_Visceral_Omentum	Female	0.7	0.483
ENSG00000159314	ARHGAP27	intron	17	45396790	45396916	Cells_EBV-transformed_lymphocytes	Proximal	0.7	0.483
ENSG00000159314	ARHGAP27	intron	17	45397074	45397949	Adipose_Subcutaneous	Proximal	-0.7	0.483
ENSG00000159314	ARHGAP27	intron	17	45397193	45397949	Adipose_Subcutaneous	Proximal	-0.7	0.483
ENSG00000169740	ZNF32	intron	10	43644801	43646056	Adipose_Visceral_Omentum	Rectal	0	0.483
ENSG00000172349	IL16	intron	15	81285830	81290453	Adipose_Visceral_Omentum	Proximal	-0.7	0.483
ENSG00000172349	IL16	intron	15	81290045	81290453	Adipose_Subcutaneous	Proximal	0.7	0.483
ENSG00000173226	IQCB1	intron	3	121809009	121826051	Adipose_Subcutaneous	Colon	-0.7	0.483
ENSG00000177409	SAMD9L	intron	7	93146040	93147088	Cells_EBV-transformed_lymphocytes	Overall	0.7	0.483
ENSG00000177628	GBA1	intron	1	155236469	155237341	Cells_EBV-transformed_lymphocytes	Female	-0.7	0.483
ENSG00000177628	GBA	intron	1	155236469	155237341	Cells_EBV-transformed_lymphocytes	Female	-0.7	0.483
ENSG00000185986	SDHAP3	intron	5	1568998	1572182	Adipose_Subcutaneous	Female	0.7	0.483
ENSG00000187815	ZFP69	intron	1	40477894	40479036	Cells_EBV-transformed_lymphocytes	Distal	-0.7	0.483
ENSG00000251532	AC091849.2	intron	5	1568998	1572182	Adipose_Subcutaneous	Female	0.7	0.483
ENSG00000138031	ADCY3	intron	2	24838912	24839873	Adipose_Visceral_Omentum	Male	0.7	0.483
ENSG00000197746	PSAP	intron	10	71823896	71825837	Adipose_Subcutaneous	Distal	-0.7	0.483
ENSG00000131042	LILRB2	intron	19	54276003	54276264	Whole_Blood	Overall	-0.71	0.483
ENSG00000204577	LILRB3	intron	19	54276003	54276264	Whole_Blood	Overall	-0.71	0.483
ENSG00000196387	ZNF140	intron	12	133083229	133083463	Cells_EBV-transformed_lymphocytes	Proximal	0	0.483
ENSG00000116731	PRDM2	intron	1	13816570	13823159	Cells_EBV-transformed_lymphocytes	Male	-0.69	0.483
ENSG00000101624	CEP76	intron	18	12695351	12697223	Adipose_Visceral_Omentum	Colon	0.38	0.483
ENSG00000104714	ERICH1	intron	8	692612	715861	Cells_EBV-transformed_lymphocytes	Rectal	-0.69	0.483
ENSG00000025434	NR1H3	intron	11	47259979	47261241	Adipose_Visceral_Omentum	Female	-0.7	0.483
ENSG00000166839	ANKDD1A	intron	15	64949972	64957103	Cells_EBV-transformed_lymphocytes	Female	-0.73	0.483
ENSG00000107521	HPS1	intron	10	98442957	98443124	Adipose_Visceral_Omentum	Rectal	-0.69	0.483
ENSG00000105516	DBP	intron	19	48633655	48635580	Adipose_Subcutaneous	Rectal	0.7	0.483
ENSG00000115568	ZNF142	intron	2	218658876	218658980	Colon_Sigmoid	Overall	0.35	0.483
ENSG00000136933	RABEPK	intron	9	125207721	125220539	Adipose_Subcutaneous	Male	-1.01	0.483
ENSG00000174442	ZWILCH	intron	15	66523748	66527290	Adipose_Subcutaneous	Overall	-0.7	0.483
ENSG00000090565	RAB11FIP3	intron	16	503097	505524	Cells_EBV-transformed_lymphocytes	Proximal	0.7	0.483
ENSG00000099991	CABIN1	intron	22	24067181	24070800	Adipose_Visceral_Omentum	Proximal	0.84	0.483
		intron	1	234433571	234446803	Cells_EBV-transformed_lymphocytes	Rectal	-0.7	0.483
		intron	17	6657404	6657645	Cells_EBV-transformed_lymphocytes	Distal	-0.7	0.483
		intron	17	6657984	6658155	Cells_EBV-transformed_lymphocytes	Distal	-0.7	0.483
ENSG00000053918	KCNQ1	intron	11	2776054	2777976	Adipose_Visceral_Omentum	Male	0.7	0.483
ENSG00000066136	NFYC	intron	1	40769415	40770397	Adipose_Subcutaneous	Colon	0.7	0.483
ENSG00000102743	SLC25A15	intron	13	40805255	40807294	Adipose_Visceral_Omentum	Male	0.7	0.483
ENSG00000105321	CCDC9	intron	19	47264946	47266611	Adipose_Subcutaneous	Rectal	-0.7	0.483
ENSG00000105321	CCDC9	intron	19	47266792	47270407	Adipose_Visceral_Omentum	Rectal	0.7	0.483
ENSG00000108559	NUP88	intron	17	5418141	5419354	Cells_EBV-transformed_lymphocytes	Rectal	0.7	0.483
ENSG00000109065	NAT9	intron	17	74775707	74776267	Adipose_Visceral_Omentum	Proximal	0.7	0.483
ENSG00000120645	IQSEC3	intron	12	171161	174616	Adipose_Subcutaneous	Female	0.7	0.483
ENSG00000122375	OPN4	intron	10	86668570	86668669	Adipose_Visceral_Omentum	Colon	0.7	0.483
ENSG00000126226	PCID2	intron	13	113184028	113184346	Adipose_Visceral_Omentum	Female	-0.7	0.483
ENSG00000126775	ATG14	intron	14	55390992	55395940	Cells_EBV-transformed_lymphocytes	Rectal	0.7	0.483
ENSG00000128641	MYO1B	intron	2	191392201	191393073	Adipose_Visceral_Omentum	Distal	0.7	0.483
ENSG00000132330	SCLY	intron	2	238091254	238093861	Adipose_Subcutaneous	Colon	0	0.483
ENSG00000135439	AGAP2	intron	12	57732512	57732845	Cells_EBV-transformed_lymphocytes	Proximal	0.7	0.483
ENSG00000137073	UBAP2	intron	9	33944639	33948374	Adipose_Visceral_Omentum	Overall	-0.14	0.483
ENSG00000141971	MVB12A	intron	19	17413305	17414391	Cells_EBV-transformed_lymphocytes	Male	0.7	0.483
ENSG00000142347	MYO1F	intron	19	8548317	8549595	Adipose_Visceral_Omentum	Distal	-0.7	0.483
ENSG00000148824	MTG1	intron	10	133394184	133395713	Adipose_Visceral_Omentum	Rectal	-0.7	0.483
ENSG00000148832	PAOX	intron	10	133394184	133395713	Adipose_Visceral_Omentum	Rectal	-0.7	0.483
ENSG00000166501	PRKCB	intron	16	24191230	24214658	Adipose_Visceral_Omentum	Male	0.7	0.483
ENSG00000166501	PRKCB	intron	16	24191230	24219961	Cells_EBV-transformed_lymphocytes	Male	-0.7	0.483
ENSG00000171634	BPTF	intron	17	67875744	67886128	Cells_EBV-transformed_lymphocytes	Colon	0.7	0.483
ENSG00000188994	ZNF292	intron	6	87218731	87233325	Adipose_Visceral_Omentum	Rectal	-0.7	0.483
ENSG00000233016	SNHG7	intron	9	136724000	136725055	Adipose_Subcutaneous	Proximal	0.7	0.483
ENSG00000247556	OIP5-AS1	intron	15	41286100	41296804	Cells_EBV-transformed_lymphocytes	Overall	0.7	0.483
ENSG00000250903	GMDS-DT	intron	6	2248926	2398577	Adipose_Visceral_Omentum	Rectal	-0.7	0.483
ENSG00000197746	PSAP	intron	10	71822007	71825837	Adipose_Subcutaneous	Overall	-0.56	0.483
ENSG00000162929	SANBR	intron	2	61158012	61159318	Adipose_Visceral_Omentum	Female	0.7	0.483
ENSG00000237651	C2orf74	intron	2	61158012	61159318	Adipose_Visceral_Omentum	Female	0.7	0.483
ENSG00000276293	PIP4K2B	intron	17	38780604	38784243	Adipose_Visceral_Omentum	Rectal	0.56	0.483
ENSG00000144681	STAC	intron	3	36380754	36443364	Adipose_Visceral_Omentum	Colon	-0.55	0.483
ENSG00000196535	MYO18A	intron	17	29117905	29118045	Cells_EBV-transformed_lymphocytes	Proximal	-0.7	0.483
ENSG00000131351	HAUS8	intron	19	17050176	17052825	Adipose_Subcutaneous	Male	-0.69	0.483
ENSG00000204256	BRD2	intron	6	32975112	32975384	Adipose_Subcutaneous	Male	-0.15	0.483
ENSG00000117335	CD46	intron	1	207767823	207770321	Adipose_Subcutaneous	Rectal	0.96	0.483
ENSG00000114850	SSR3	intron	3	156544439	156548905	Adipose_Subcutaneous	Distal	0.19	0.483
ENSG00000134910	STT3A	intron	11	125596003	125597059	Adipose_Subcutaneous	Rectal	-0.39	0.483
ENSG00000026508	CD44	intron	11	35211449	35214852	Adipose_Visceral_Omentum	Proximal	-0.1	0.483
ENSG00000105341	DMAC2	intron	19	41432408	41433272	Adipose_Visceral_Omentum	Rectal	-0.7	0.483
ENSG00000114999	TTL	intron	2	112520425	112528681	Adipose_Subcutaneous	Male	0.51	0.483
ENSG00000148483	TMEM236	intron	10	17809526	17823074	Adipose_Subcutaneous	Proximal	-0.7	0.483
ENSG00000260314	MRC1	intron	10	17809526	17823074	Adipose_Subcutaneous	Proximal	-0.7	0.483
ENSG00000138744	NAAA	intron	4	75914338	75918761	Cells_EBV-transformed_lymphocytes	Rectal	-1.04	0.483
ENSG00000153560	UBP1	intron	3	33402904	33408690	Cells_EBV-transformed_lymphocytes	Distal	-0.92	0.483
ENSG00000158062	UBXN11	intron	1	26301053	26301694	Colon_Sigmoid	Overall	-0.11	0.483
ENSG00000160256	SLX9	intron	21	44940186	44943684	Adipose_Subcutaneous	Proximal	0.7	0.483
ENSG00000197712	FAM114A1	intron	4	38922893	38929242	Adipose_Subcutaneous	Female	-0.7	0.483
ENSG00000101577	LPIN2	intron	18	2954599	2960649	Cells_EBV-transformed_lymphocytes	Colon	0.7	0.483
ENSG00000176783	RUFY1	intron	5	179605924	179607582	Cells_EBV-transformed_lymphocytes	Female	0.12	0.483
ENSG00000079263	SP140	intron	2	230248968	230255452	Cells_EBV-transformed_lymphocytes	Colon	0.7	0.483
		intron	11	65380234	65380534	Cells_EBV-transformed_lymphocytes	Overall	0.7	0.483
		intron	16	89646733	89647203	Cells_EBV-transformed_lymphocytes	Rectal	-0.7	0.483
ENSG00000100744	GSKIP	intron	14	96379788	96382247	Whole_Blood	Overall	-0.7	0.483
ENSG00000123977	DAW1	intron	2	227898281	227903002	Adipose_Visceral_Omentum	Proximal	-0.7	0.483
ENSG00000131165	CHMP1A	intron	16	89646714	89647203	Adipose_Visceral_Omentum	Rectal	0.7	0.483
ENSG00000145725	PPIP5K2	intron	5	103186439	103187314	Adipose_Subcutaneous	Female	0.7	0.483
ENSG00000145725	PPIP5K2	intron	5	103186439	103190842	Adipose_Subcutaneous	Female	-0.7	0.483
ENSG00000148824	MTG1	intron	10	133394332	133395713	Adipose_Subcutaneous	Female	0.7	0.483
ENSG00000148832	PAOX	intron	10	133394332	133395713	Adipose_Subcutaneous	Female	0.7	0.483
ENSG00000160323	ADAMTS13	intron	9	133437897	133438246	Adipose_Visceral_Omentum	Proximal	0.7	0.483
ENSG00000162241	SLC25A45	intron	11	65380175	65380534	Adipose_Visceral_Omentum	Overall	0.23	0.483
ENSG00000175764	TTLL11	intron	9	121860443	121870497	Adipose_Visceral_Omentum	Proximal	0.7	0.483
ENSG00000178234	GALNT11	intron	7	152105370	152108038	Adipose_Subcutaneous	Female	-0.7	0.483
ENSG00000181143	MUC16	intron	19	8876658	8882331	Adipose_Visceral_Omentum	Female	0.7	0.483
ENSG00000181143	MUC16	intron	19	8882366	8882697	Adipose_Visceral_Omentum	Female	0.7	0.483
ENSG00000188227	ZNF793	intron	19	37508403	37520184	Adipose_Visceral_Omentum	Male	0.7	0.483
ENSG00000188641	DPYD	intron	1	97720926	97721510	Adipose_Subcutaneous	Colon	-0.7	0.483
ENSG00000188641	DPYD	intron	1	97721671	97740392	Adipose_Subcutaneous	Colon	0.23	0.483
ENSG00000196405	EVL	intron	14	100102379	100123539	Adipose_Subcutaneous	Colon	-0.7	0.483
ENSG00000197355	UAP1L1	intron	9	137077821	137078050	Adipose_Visceral_Omentum	Distal	0.7	0.483
ENSG00000197355	UAP1L1	intron	9	137079148	137079256	Adipose_Subcutaneous	Distal	-0.7	0.483
ENSG00000197355	UAP1L1	intron	9	137079449	137080002	Adipose_Subcutaneous	Distal	0.7	0.483
ENSG00000204394	VARS1	intron	6	31777662	31778967	Adipose_Visceral_Omentum	Female	-0.7	0.483
ENSG00000224940	PRRT4	intron	7	128360063	128361306	Adipose_Subcutaneous	Overall	-0.7	0.483
ENSG00000243708	PLA2G4B	intron	15	41840660	41840774	Adipose_Subcutaneous	Male	0.7	0.483
ENSG00000053372	MRTO4	intron	1	19251863	19254782	Adipose_Subcutaneous	Colon	0.39	0.483
ENSG00000161929	SCIMP	intron	17	5221350	5223354	Cells_EBV-transformed_lymphocytes	Male	-0.09	0.483
ENSG00000136371	MTHFS	intron	15	79907684	79923452	Adipose_Visceral_Omentum	Rectal	-0.26	0.483
ENSG00000180953	ST20	intron	15	79907684	79923452	Adipose_Visceral_Omentum	Rectal	-0.26	0.483
ENSG00000122085	MTERF4	intron	2	241097427	241102253	Cells_EBV-transformed_lymphocytes	Colon	0.05	0.483
ENSG00000099998	GGT5	intron	22	24220116	24220492	Adipose_Subcutaneous	Overall	0.85	0.483
ENSG00000174915	PTDSS2	intron	11	479152	486891	Adipose_Subcutaneous	Male	0.69	0.483
ENSG00000233223	MPDU1-AS1	intron	17	7582163	7582900	Adipose_Subcutaneous	Colon	-0.7	0.483
ENSG00000233223	AC016876.1	intron	17	7582163	7582900	Adipose_Subcutaneous	Colon	-0.7	0.483
ENSG00000153902	LGI4	intron	19	35133444	35133693	Adipose_Visceral_Omentum	Male	0.7	0.483
ENSG00000042088	TDP1	intron	14	89955970	89963108	Adipose_Subcutaneous	Rectal	0.97	0.483
ENSG00000167384	ZNF180	intron	19	44484435	44485036	Cells_EBV-transformed_lymphocytes	Colon	0.7	0.483
ENSG00000147443	DOK2	intron	8	21910857	21912229	Adipose_Visceral_Omentum	Rectal	1.11	0.483
ENSG00000186951	PPARA	intron	22	46176836	46198345	Cells_EBV-transformed_lymphocytes	Male	-0.26	0.483
ENSG00000068784	SRBD1	intron	2	45547612	45551125	Adipose_Visceral_Omentum	Male	0.7	0.483
ENSG00000175575	PAAF1	intron	11	73899244	73900311	Adipose_Subcutaneous	Overall	-0.7	0.483
ENSG00000073712	FERMT2	intron	14	52860465	52864401	Adipose_Visceral_Omentum	Rectal	0.1	0.483
ENSG00000164978	NUDT2	intron	9	34329599	34339024	Colon_Transverse	Overall	0.69	0.483
ENSG00000150403	TMCO3	intron	13	113503588	113510238	Whole_Blood	Overall	1.08	0.483
ENSG00000152518	ZFP36L2	intron	2	43225752	43226265	Adipose_Visceral_Omentum	Distal	-0.32	0.483
ENSG00000230587	LINC02580	intron	2	43225752	43226265	Adipose_Visceral_Omentum	Distal	-0.32	0.483
ENSG00000115459	ELMOD3	intron	2	85369830	85371086	Cells_EBV-transformed_lymphocytes	Colon	-0.7	0.483
ENSG00000088247	KHSRP	intron	19	6419260	6420422	Adipose_Subcutaneous	Proximal	0.7	0.483
ENSG00000108384	RAD51C	intron	17	58692632	58694931	Adipose_Visceral_Omentum	Female	0.7	0.483
ENSG00000108384	RAD51C	intron	17	58692788	58694931	Cells_EBV-transformed_lymphocytes	Female	-0.7	0.483
		intron	2	172481813	172495375	Cells_EBV-transformed_lymphocytes	Colon	-0.7	0.483
		intron	4	39527119	39527283	Cells_EBV-transformed_lymphocytes	Rectal	-0.7	0.483
		intron	8	64802485	64804128	Cells_EBV-transformed_lymphocytes	Rectal	0.7	0.483
ENSG00000064115	TM7SF3	intron	12	26996862	26999526	Cells_EBV-transformed_lymphocytes	Overall	0	0.483
ENSG00000064763	FAR2	intron	12	29333734	29340808	Adipose_Visceral_Omentum	Male	0.7	0.483
ENSG00000075292	ZNF638	intron	2	71396191	71398701	Adipose_Visceral_Omentum	Overall	-0.7	0.483
ENSG00000109320	NFKB1	intron	4	102533885	102537858	Adipose_Subcutaneous	Overall	-0.23	0.483
ENSG00000118263	KLF7	intron	2	207124404	207165467	Cells_EBV-transformed_lymphocytes	Female	-0.7	0.483
ENSG00000135749	PCNX2	intron	1	233065661	233090061	Adipose_Subcutaneous	Rectal	0	0.483
ENSG00000159692	CTBP1	intron	4	1241519	1249649	Adipose_Subcutaneous	Overall	0.7	0.483
ENSG00000160767	ENTREP3	intron	1	155253978	155254084	Cells_EBV-transformed_lymphocytes	Male	-0.7	0.483
ENSG00000160767	ENTREP3	intron	1	155254456	155254653	Cells_EBV-transformed_lymphocytes	Male	-0.7	0.483
ENSG00000166272	WBP1L	intron	10	102827070	102834177	Adipose_Subcutaneous	Proximal	-0.7	0.483
ENSG00000167535	CACNB3	intron	12	48815728	48816873	Adipose_Subcutaneous	Male	0.7	0.483
ENSG00000167978	SRRM2	intron	16	2768599	2768997	Cells_EBV-transformed_lymphocytes	Male	0.7	0.483
ENSG00000168071	CCDC88B	intron	11	64354028	64355194	Adipose_Subcutaneous	Rectal	-0.7	0.483
ENSG00000174292	TNK1	intron	17	7383320	7383425	Adipose_Subcutaneous	Distal	0.7	0.483
ENSG00000180155	LYNX1	intron	8	142776121	142776444	Adipose_Subcutaneous	Colon	0.7	0.483
ENSG00000203886	CYP17A1-AS1	intron	10	102827070	102834177	Adipose_Subcutaneous	Proximal	-0.7	0.483
ENSG00000230513	THAP7-AS1	intron	22	21002829	21009350	Adipose_Visceral_Omentum	Distal	0.7	0.483
ENSG00000283992	SLURP2	intron	8	142776121	142776444	Adipose_Subcutaneous	Colon	0.7	0.483
ENSG00000168071	CCDC88B	intron	11	64354170	64355194	Adipose_Subcutaneous	Rectal	0.7	0.483
ENSG00000169032	MAP2K1	intron	15	66436892	66444656	Adipose_Subcutaneous	Rectal	-0.7	0.483
ENSG00000157259	GATAD1	intron	7	92454685	92456372	Adipose_Subcutaneous	Rectal	0	0.483
ENSG00000244055	AC007566.1	intron	7	92454685	92456372	Adipose_Subcutaneous	Rectal	0	0.483
ENSG00000081760	AACS	intron	12	125124769	125128161	Adipose_Visceral_Omentum	Female	0.7	0.483
ENSG00000196705	ZNF431	intron	19	21143643	21166335	Adipose_Subcutaneous	Male	-0.7	0.483
ENSG00000126246	IGFLR1	intron	19	35739769	35741024	Colon_Transverse	Overall	0.7	0.483
ENSG00000167113	COQ4	intron	9	128323147	128325779	Adipose_Subcutaneous	Male	0.28	0.483
ENSG00000064651	SLC12A2	intron	5	128174666	128177105	Adipose_Subcutaneous	Rectal	0.23	0.483
ENSG00000177706	FAM20C	intron	7	195732	197133	Adipose_Visceral_Omentum	Proximal	0.7	0.483
ENSG00000141540	TTYH2	intron	17	74253266	74253755	Adipose_Subcutaneous	Distal	-0.7	0.483
ENSG00000130024	PHF10	intron	6	169721111	169723845	Adipose_Subcutaneous	Rectal	-0.7	0.483
ENSG00000204569	PPP1R10	intron	6	30605094	30605923	Adipose_Subcutaneous	Distal	-0.7	0.483
ENSG00000069998	HDHD5	intron	22	17149745	17158457	Colon_Transverse	Overall	0.48	0.483
ENSG00000107290	SETX	intron	9	132271808	132275256	Adipose_Visceral_Omentum	Male	0.7	0.483
ENSG00000005700	IBTK	intron	6	82231842	82234159	Adipose_Subcutaneous	Male	0.7	0.483
ENSG00000022556	NLRP2	intron	19	54990192	54990502	Whole_Blood	Overall	-0.7	0.483
ENSG00000070540	WIPI1	intron	17	68450897	68457342	Cells_EBV-transformed_lymphocytes	Distal	0.7	0.483
ENSG00000084073	ZMPSTE24	intron	1	40258394	40260839	Adipose_Subcutaneous	Rectal	0.7	0.483
ENSG00000090487	SPG21	intron	15	64983593	64989406	Adipose_Subcutaneous	Proximal	-0.7	0.483
ENSG00000106018	VIPR2	intron	7	159058578	159103757	Adipose_Visceral_Omentum	Distal	0.7	0.483
ENSG00000109111	SUPT6H	intron	17	28690229	28693696	Adipose_Visceral_Omentum	Colon	-0.7	0.483
ENSG00000109944	JHY	intron	11	122925010	122934420	Adipose_Subcutaneous	Colon	0.7	0.483
ENSG00000111424	VDR	intron	12	47899958	47904955	Cells_EBV-transformed_lymphocytes	Colon	0.7	0.483
ENSG00000118217	ATF6	intron	1	161912380	161958446	Adipose_Subcutaneous	Rectal	0	0.483
ENSG00000119333	DYNC2I2	intron	9	128640939	128656541	Cells_EBV-transformed_lymphocytes	Proximal	-0.7	0.483
ENSG00000125740	FOSB	intron	19	45470949	45472551	Adipose_Visceral_Omentum	Female	0.7	0.483
ENSG00000130208	APOC1	intron	19	44914733	44914872	Adipose_Visceral_Omentum	Female	-0.7	0.483
ENSG00000132300	PTCD3	intron	2	86132424	86133178	Adipose_Subcutaneous	Female	0.7	0.483
ENSG00000136932	TRMO	intron	9	97904992	97909960	Adipose_Subcutaneous	Proximal	0.7	0.483
ENSG00000137145	DENND4C	intron	9	19357154	19357965	Cells_EBV-transformed_lymphocytes	Proximal	0.7	0.483
ENSG00000139178	C1RL	intron	12	7098412	7099686	Adipose_Subcutaneous	Distal	-0.7	0.483
ENSG00000140153	WDR20	intron	14	102195120	102208603	Adipose_Visceral_Omentum	Distal	-0.7	0.483
ENSG00000140153	WDR20	intron	14	102195120	102222830	Adipose_Subcutaneous	Distal	0.7	0.483
ENSG00000158683	PKD1L1	intron	7	47813293	47813931	Adipose_Visceral_Omentum	Overall	0.7	0.483
ENSG00000163563	MNDA	intron	1	158846003	158847728	Adipose_Subcutaneous	Colon	-0.7	0.483
ENSG00000164347	GFM2	intron	5	74750667	74751368	Adipose_Subcutaneous	Female	0.7	0.483
ENSG00000165698	SPACA9	intron	9	132884091	132887369	Adipose_Visceral_Omentum	Distal	0.7	0.483
ENSG00000165801	ARHGEF40	intron	14	21075499	21076360	Adipose_Subcutaneous	Rectal	-0.7	0.483
ENSG00000165801	ARHGEF40	intron	14	21075765	21076360	Adipose_Subcutaneous	Rectal	0.7	0.483
ENSG00000167207	NOD2	intron	16	50715755	50716587	Cells_EBV-transformed_lymphocytes	Male	0.7	0.483
ENSG00000167491	GATAD2A	intron	19	19494383	19495754	Adipose_Subcutaneous	Proximal	-0.7	0.483
ENSG00000167674	HDGFL2	intron	19	4499704	4501191	Adipose_Visceral_Omentum	Colon	-0.7	0.483
ENSG00000175048	ZDHHC14	intron	6	157593146	157628349	Cells_EBV-transformed_lymphocytes	Rectal	0.7	0.483
ENSG00000179750	APOBEC3B	intron	22	38991626	39087011	Whole_Blood	Overall	-0.7	0.483
ENSG00000187778	MCRS1	intron	12	49566841	49567647	Cells_EBV-transformed_lymphocytes	Female	0.7	0.483
ENSG00000222020	HDAC4-AS1	intron	2	239401969	239402075	Adipose_Visceral_Omentum	Female	0.7	0.483
ENSG00000226950	DANCR	intron	4	52712959	52713494	Adipose_Subcutaneous	Male	0.7	0.483
ENSG00000228486	C2orf92	intron	2	97699136	97701154	Adipose_Visceral_Omentum	Proximal	-0.7	0.483
ENSG00000228486	C2orf92	intron	2	97701304	97702669	Adipose_Visceral_Omentum	Proximal	-0.7	0.483
ENSG00000234705	HMGA1P4	intron	9	128640939	128656541	Cells_EBV-transformed_lymphocytes	Proximal	-0.7	0.483
ENSG00000239305	RNF103	intron	2	86620469	86622661	Cells_EBV-transformed_lymphocytes	Colon	-0.7	0.483
ENSG00000239713	APOBEC3G	intron	22	38991626	39087011	Whole_Blood	Overall	-0.7	0.483
ENSG00000246223	LINC01550	intron	14	97969547	97977977	Adipose_Subcutaneous	Colon	-0.7	0.483
ENSG00000204482	LST1	intron	6	31587733	31588563	Adipose_Visceral_Omentum	Colon	-0.11	0.483
ENSG00000204138	PHACTR4	intron	1	28466768	28473554	Adipose_Visceral_Omentum	Distal	-0.7	0.483
ENSG00000141556	TBCD	intron	17	82937360	82938049	Whole_Blood	Overall	-0.49	0.483
ENSG00000186818	LILRB4	intron	19	54666436	54666694	Colon_Sigmoid	Overall	-0.69	0.483
ENSG00000267767	LINC01801	intron	19	34860302	34860534	Adipose_Subcutaneous	Proximal	-0.7	0.483
ENSG00000271109	LINC03049	intron	19	34860302	34860534	Adipose_Subcutaneous	Proximal	-0.7	0.483
ENSG00000111877	MCM9	intron	6	118829250	118894027	Cells_EBV-transformed_lymphocytes	Distal	-1.03	0.483
ENSG00000166912	MTMR10	intron	15	30952038	30953562	Cells_EBV-transformed_lymphocytes	Proximal	-0.44	0.483
ENSG00000114125	RNF7	intron	3	141738516	141742644	Adipose_Subcutaneous	Male	0.51	0.483
ENSG00000117114	ADGRL2	intron	1	81985355	81987260	Adipose_Subcutaneous	Proximal	-0.33	0.483
ENSG00000100181	TPTEP1	intron	22	16638740	16647168	Adipose_Visceral_Omentum	Colon	-0.7	0.483
ENSG00000120156	TEK	intron	9	27180368	27183459	Adipose_Visceral_Omentum	Proximal	-0.7	0.483
ENSG00000147535	PLPP5	intron	8	38267391	38267606	Adipose_Subcutaneous	Rectal	-0.7	0.483
ENSG00000147535	PLPP5	intron	8	38267391	38267897	Adipose_Subcutaneous	Rectal	0.7	0.483
ENSG00000147535	PLPP5	intron	8	38267732	38267897	Cells_EBV-transformed_lymphocytes	Rectal	-0.7	0.483
ENSG00000147535	PLPP5	intron	8	38267960	38268371	Adipose_Visceral_Omentum	Rectal	0.23	0.483
ENSG00000147535	PLPP5	intron	8	38267960	38268882	Adipose_Subcutaneous	Rectal	0.7	0.483
ENSG00000161912	ADCY10P1	intron	6	41138726	41139140	Adipose_Visceral_Omentum	Male	0.29	0.483
ENSG00000070081	NUCB2	intron	11	17312120	17315386	Adipose_Subcutaneous	Proximal	-0.08	0.483
ENSG00000167778	SPRYD3	intron	12	53066486	53066573	Adipose_Visceral_Omentum	Colon	0.2	0.483
		intron	1	169823472	169826093	Cells_EBV-transformed_lymphocytes	Distal	0.7	0.484
		intron	16	2445622	2446705	Cells_EBV-transformed_lymphocytes	Distal	-0.7	0.484
		intron	6	13585127	13588331	Cells_EBV-transformed_lymphocytes	Overall	0.7	0.484
ENSG00000017260	ATP2C1	intron	3	130961595	130963971	Cells_EBV-transformed_lymphocytes	Distal	0.7	0.484
ENSG00000092098	RNF31	intron	14	24155032	24155157	Adipose_Subcutaneous	Rectal	0.7	0.484
ENSG00000104131	EIF3J	intron	15	44554667	44557489	Cells_EBV-transformed_lymphocytes	Overall	-0.7	0.484
ENSG00000105737	GRIK5	intron	19	42022056	42022241	Adipose_Subcutaneous	Proximal	-0.7	0.484
ENSG00000109501	WFS1	intron	4	6291997	6295005	Adipose_Visceral_Omentum	Colon	0.7	0.484
ENSG00000120049	KCNIP2	intron	10	101826447	101827689	Adipose_Visceral_Omentum	Distal	-0.7	0.484
ENSG00000123159	GIPC1	intron	19	14479524	14480305	Adipose_Visceral_Omentum	Distal	0.7	0.484
ENSG00000127824	TUBA4A	intron	2	219252230	219253856	Adipose_Subcutaneous	Rectal	-0.7	0.484
ENSG00000156113	KCNMA1	intron	10	77086593	77090400	Adipose_Subcutaneous	Colon	0.7	0.484
ENSG00000162063	CCNF	intron	16	2445622	2448855	Cells_EBV-transformed_lymphocytes	Distal	0.7	0.484
ENSG00000166813	KIF7	intron	15	89646023	89646830	Adipose_Subcutaneous	Female	0.7	0.484
ENSG00000171428	NAT1	intron	8	18219489	18222042	Cells_EBV-transformed_lymphocytes	Distal	-0.7	0.484
ENSG00000171827	ZNF570	intron	19	37476434	37483879	Adipose_Subcutaneous	Proximal	-0.7	0.484
ENSG00000171827	ZNF570	intron	19	37476493	37483879	Cells_EBV-transformed_lymphocytes	Proximal	-0.7	0.484
ENSG00000183864	TOB2	intron	22	41437407	41446375	Adipose_Subcutaneous	Rectal	0.23	0.484
ENSG00000185504	FAAP100	intron	17	81551203	81551732	Adipose_Visceral_Omentum	Distal	-0.7	0.484
ENSG00000188227	ZNF793	intron	19	37476434	37483879	Adipose_Subcutaneous	Proximal	-0.7	0.484
ENSG00000188227	ZNF793	intron	19	37476493	37483879	Cells_EBV-transformed_lymphocytes	Proximal	-0.7	0.484
ENSG00000204560	DHX16	intron	6	30660242	30660570	Adipose_Visceral_Omentum	Rectal	0.7	0.484
ENSG00000211833	TRAJ58	intron	14	22493990	22547506	Cells_EBV-transformed_lymphocytes	Male	0.7	0.484
ENSG00000211834	TRAJ57	intron	14	22493990	22547506	Cells_EBV-transformed_lymphocytes	Male	0.7	0.484
ENSG00000211835	TRAJ56	intron	14	22493990	22547506	Cells_EBV-transformed_lymphocytes	Male	0.7	0.484
ENSG00000211836	TRAJ54	intron	14	22493990	22547506	Cells_EBV-transformed_lymphocytes	Male	0.7	0.484
ENSG00000211837	TRAJ53	intron	14	22493990	22547506	Cells_EBV-transformed_lymphocytes	Male	0.7	0.484
ENSG00000211838	TRAJ52	intron	14	22493990	22547506	Cells_EBV-transformed_lymphocytes	Male	0.7	0.484
ENSG00000211840	TRAJ49	intron	14	22493990	22547506	Cells_EBV-transformed_lymphocytes	Male	0.7	0.484
ENSG00000211841	TRAJ48	intron	14	22493990	22547506	Cells_EBV-transformed_lymphocytes	Male	0.7	0.484
ENSG00000211842	TRAJ47	intron	14	22493990	22547506	Cells_EBV-transformed_lymphocytes	Male	0.7	0.484
ENSG00000211844	TRAJ45	intron	14	22493990	22547506	Cells_EBV-transformed_lymphocytes	Male	0.7	0.484
ENSG00000211845	TRAJ44	intron	14	22493990	22547506	Cells_EBV-transformed_lymphocytes	Male	0.7	0.484
ENSG00000211846	TRAJ43	intron	14	22493990	22547506	Cells_EBV-transformed_lymphocytes	Male	0.7	0.484
ENSG00000211847	TRAJ42	intron	14	22493990	22547506	Cells_EBV-transformed_lymphocytes	Male	0.7	0.484
ENSG00000211848	TRAJ41	intron	14	22493990	22547506	Cells_EBV-transformed_lymphocytes	Male	0.7	0.484
ENSG00000211849	TRAJ40	intron	14	22493990	22547506	Cells_EBV-transformed_lymphocytes	Male	0.7	0.484
ENSG00000211850	TRAJ39	intron	14	22493990	22547506	Cells_EBV-transformed_lymphocytes	Male	0.7	0.484
ENSG00000211851	TRAJ38	intron	14	22493990	22547506	Cells_EBV-transformed_lymphocytes	Male	0.7	0.484
ENSG00000211854	TRAJ35	intron	14	22493990	22547506	Cells_EBV-transformed_lymphocytes	Male	0.7	0.484
ENSG00000211855	TRAJ34	intron	14	22493990	22547506	Cells_EBV-transformed_lymphocytes	Male	0.7	0.484
ENSG00000211856	TRAJ33	intron	14	22493990	22547506	Cells_EBV-transformed_lymphocytes	Male	0.7	0.484
ENSG00000211857	TRAJ32	intron	14	22493990	22547506	Cells_EBV-transformed_lymphocytes	Male	0.7	0.484
ENSG00000211858	TRAJ31	intron	14	22493990	22547506	Cells_EBV-transformed_lymphocytes	Male	0.7	0.484
ENSG00000211859	TRAJ30	intron	14	22493990	22547506	Cells_EBV-transformed_lymphocytes	Male	0.7	0.484
ENSG00000211860	TRAJ29	intron	14	22493990	22547506	Cells_EBV-transformed_lymphocytes	Male	0.7	0.484
ENSG00000211861	TRAJ28	intron	14	22493990	22547506	Cells_EBV-transformed_lymphocytes	Male	0.7	0.484
ENSG00000211862	TRAJ27	intron	14	22493990	22547506	Cells_EBV-transformed_lymphocytes	Male	0.7	0.484
ENSG00000211863	TRAJ26	intron	14	22493990	22547506	Cells_EBV-transformed_lymphocytes	Male	0.7	0.484
ENSG00000211865	TRAJ24	intron	14	22493990	22547506	Cells_EBV-transformed_lymphocytes	Male	0.7	0.484
ENSG00000211866	TRAJ23	intron	14	22493990	22547506	Cells_EBV-transformed_lymphocytes	Male	0.7	0.484
ENSG00000211867	TRAJ22	intron	14	22493990	22547506	Cells_EBV-transformed_lymphocytes	Male	0.7	0.484
ENSG00000211868	TRAJ21	intron	14	22493990	22547506	Cells_EBV-transformed_lymphocytes	Male	0.7	0.484
ENSG00000211869	TRAJ20	intron	14	22493990	22547506	Cells_EBV-transformed_lymphocytes	Male	0.7	0.484
ENSG00000211871	TRAJ18	intron	14	22493990	22547506	Cells_EBV-transformed_lymphocytes	Male	0.7	0.484
ENSG00000211872	TRAJ17	intron	14	22493990	22547506	Cells_EBV-transformed_lymphocytes	Male	0.7	0.484
ENSG00000211873	TRAJ16	intron	14	22493990	22547506	Cells_EBV-transformed_lymphocytes	Male	0.7	0.484
ENSG00000211876	TRAJ13	intron	14	22493990	22547506	Cells_EBV-transformed_lymphocytes	Male	0.7	0.484
ENSG00000211877	TRAJ12	intron	14	22493990	22547506	Cells_EBV-transformed_lymphocytes	Male	0.7	0.484
ENSG00000211878	TRAJ11	intron	14	22493990	22547506	Cells_EBV-transformed_lymphocytes	Male	0.7	0.484
ENSG00000211879	TRAJ10	intron	14	22493990	22547506	Cells_EBV-transformed_lymphocytes	Male	0.7	0.484
ENSG00000211880	TRAJ9	intron	14	22493990	22547506	Cells_EBV-transformed_lymphocytes	Male	0.7	0.484
ENSG00000211881	TRAJ8	intron	14	22493990	22547506	Cells_EBV-transformed_lymphocytes	Male	0.7	0.484
ENSG00000211882	TRAJ7	intron	14	22493990	22547506	Cells_EBV-transformed_lymphocytes	Male	0.7	0.484
ENSG00000211883	TRAJ6	intron	14	22493990	22547506	Cells_EBV-transformed_lymphocytes	Male	0.7	0.484
ENSG00000211884	TRAJ5	intron	14	22493990	22547506	Cells_EBV-transformed_lymphocytes	Male	0.7	0.484
ENSG00000211885	TRAJ4	intron	14	22493990	22547506	Cells_EBV-transformed_lymphocytes	Male	0.7	0.484
ENSG00000211886	TRAJ3	intron	14	22493990	22547506	Cells_EBV-transformed_lymphocytes	Male	0.7	0.484
ENSG00000250320	EDIL3-DT	intron	5	84387936	84399585	Adipose_Subcutaneous	Proximal	-0.7	0.484
ENSG00000272870	SAP30-DT	intron	4	173364198	173369434	Adipose_Visceral_Omentum	Female	-0.7	0.484
ENSG00000277734	TRAC	intron	14	22493990	22547506	Cells_EBV-transformed_lymphocytes	Male	0.7	0.484
ENSG00000092208	GEMIN2	intron	14	39133719	39136440	Colon_Transverse	Overall	-0.7	0.484
ENSG00000095485	CWF19L1	intron	10	100256476	100260218	Cells_EBV-transformed_lymphocytes	Colon	-0.7	0.484
ENSG00000166813	KIF7	intron	15	89646026	89646830	Adipose_Subcutaneous	Female	-0.7	0.484
ENSG00000147548	NSD3	intron	8	38295952	38304587	Adipose_Subcutaneous	Male	-0.69	0.484
ENSG00000175611	ERCC6L2-AS1	intron	9	95870441	95874509	Cells_EBV-transformed_lymphocytes	Female	1.12	0.484
ENSG00000138744	NAAA	intron	4	75914338	75918761	Adipose_Subcutaneous	Female	-1.04	0.484
ENSG00000135362	PRR5L	intron	11	36376704	36400997	Adipose_Subcutaneous	Colon	0.42	0.484
ENSG00000162688	AGL	intron	1	99910847	99912405	Adipose_Visceral_Omentum	Colon	0.7	0.484
ENSG00000157259	GATAD1	intron	7	92448877	92449092	Adipose_Subcutaneous	Colon	0.52	0.484
ENSG00000065054	NHERF2	intron	16	2035693	2036324	Adipose_Subcutaneous	Proximal	0.7	0.484
ENSG00000140543	DET1	intron	15	88465773	88467150	Colon_Transverse	Overall	-0.9	0.484
ENSG00000259494	MRPL46	intron	15	88465773	88467150	Colon_Transverse	Overall	-0.9	0.484
ENSG00000100084	HIRA	intron	22	19441694	19447378	Adipose_Subcutaneous	Overall	-0.28	0.484
ENSG00000242259	C22orf39	intron	22	19441694	19447378	Adipose_Subcutaneous	Overall	-0.28	0.484
ENSG00000145349	CAMK2D	intron	4	113508268	113509638	Colon_Sigmoid	Overall	-0.7	0.484
ENSG00000128609	NDUFA5	intron	7	123550586	123557404	Adipose_Subcutaneous	Male	-0.55	0.484
ENSG00000149115	TNKS1BP1	intron	11	57303095	57308395	Adipose_Subcutaneous	Proximal	-0.7	0.484
ENSG00000160691	SHC1	intron	1	154974045	154974248	Adipose_Visceral_Omentum	Distal	0.7	0.484
ENSG00000186522	SEPTIN10	intron	2	109567976	109593051	Adipose_Visceral_Omentum	Female	-0.7	0.484
ENSG00000117625	RCOR3	intron	1	211299705	211304083	Adipose_Subcutaneous	Overall	0.7	0.484
ENSG00000117625	RCOR3	intron	1	211304140	211313424	Adipose_Subcutaneous	Overall	0.7	0.484
ENSG00000101290	CDS2	intron	20	5128750	5173523	Adipose_Subcutaneous	Rectal	-0.7	0.484
		intron	7	150369033	150369671	Cells_EBV-transformed_lymphocytes	Overall	-0.7	0.484
ENSG00000196456	ZNF775	intron	7	150369013	150369671	Cells_EBV-transformed_lymphocytes	Overall	-0.7	0.484
ENSG00000214022	REPIN1	intron	7	150369013	150369671	Cells_EBV-transformed_lymphocytes	Overall	-0.7	0.484
ENSG00000133943	DGLUCY	intron	14	91215556	91224684	Adipose_Subcutaneous	Female	-0.7	0.484
		intron	2	64207045	64214467	Cells_EBV-transformed_lymphocytes	Distal	0.7	0.484
		intron	2	64207045	64226447	Cells_EBV-transformed_lymphocytes	Distal	-0.7	0.484
		intron	2	64214534	64226447	Cells_EBV-transformed_lymphocytes	Distal	0.7	0.484
		intron	8	140764290	140769575	Cells_EBV-transformed_lymphocytes	Overall	-0.7	0.484
ENSG00000048471	SNX29	intron	16	12061646	12069057	Cells_EBV-transformed_lymphocytes	Female	0.7	0.484
ENSG00000069431	ABCC9	intron	12	21913066	21915668	Adipose_Visceral_Omentum	Rectal	0.7	0.484
ENSG00000074319	TSG101	intron	11	18506923	18509542	Adipose_Subcutaneous	Distal	0.7	0.484
ENSG00000080503	SMARCA2	intron	9	2186228	2191266	Adipose_Visceral_Omentum	Distal	0.7	0.484
ENSG00000100364	KIAA0930	intron	22	45212107	45212265	Adipose_Visceral_Omentum	Male	-0.7	0.484
ENSG00000100364	KIAA0930	intron	22	45212107	45240640	Adipose_Visceral_Omentum	Male	0.7	0.484
ENSG00000104043	ATP8B4	intron	15	49867130	49876278	Adipose_Subcutaneous	Male	0.7	0.484
ENSG00000110931	CAMKK2	intron	12	121240869	121244573	Adipose_Visceral_Omentum	Proximal	-0.7	0.484
ENSG00000111231	GPN3	intron	12	110453871	110455586	Adipose_Subcutaneous	Female	0.7	0.484
ENSG00000115020	PIKFYVE	intron	2	208342649	208345111	Adipose_Visceral_Omentum	Female	0.7	0.484
ENSG00000119688	ABCD4	intron	14	74295974	74296333	Adipose_Visceral_Omentum	Female	0.7	0.484
ENSG00000119688	ABCD4	intron	14	74295979	74296333	Adipose_Visceral_Omentum	Female	-0.7	0.484
ENSG00000119688	ABCD4	intron	14	74296449	74299548	Adipose_Subcutaneous	Female	-0.7	0.484
ENSG00000120341	SEC16B	intron	1	178031660	178032430	Adipose_Subcutaneous	Overall	-0.7	0.484
ENSG00000122378	PRXL2A	intron	10	80409068	80420466	Adipose_Subcutaneous	Female	0.7	0.484
ENSG00000125967	NECAB3	intron	20	33660395	33662212	Cells_EBV-transformed_lymphocytes	Proximal	0.7	0.484
ENSG00000125967	NECAB3	intron	20	33660395	33669375	Cells_EBV-transformed_lymphocytes	Proximal	-0.7	0.484
ENSG00000128602	SMO	intron	7	129211113	129211636	Adipose_Visceral_Omentum	Rectal	-0.7	0.484
ENSG00000129003	VPS13C	intron	15	61890400	61907264	Adipose_Visceral_Omentum	Proximal	0.7	0.484
ENSG00000135486	HNRNPA1	intron	12	54283234	54283812	Adipose_Subcutaneous	Distal	-0.7	0.484
ENSG00000143748	NVL	intron	1	224231296	224232089	Adipose_Subcutaneous	Male	0.7	0.484
ENSG00000143748	NVL	intron	1	224231296	224233201	Adipose_Visceral_Omentum	Male	-0.7	0.484
ENSG00000167280	ENGASE	intron	17	79083955	79084538	Adipose_Visceral_Omentum	Female	0.7	0.484
ENSG00000173559	NABP1	intron	2	191682017	191682492	Cells_EBV-transformed_lymphocytes	Colon	0.7	0.484
ENSG00000177943	MAMDC4	intron	9	136856826	136856907	Cells_EBV-transformed_lymphocytes	Distal	0.7	0.484
ENSG00000187815	ZFP69	intron	1	40477894	40479333	Cells_EBV-transformed_lymphocytes	Distal	0.7	0.484
ENSG00000196700	ZNF512B	intron	20	63964217	63964320	Adipose_Visceral_Omentum	Female	0	0.484
ENSG00000198517	MAFK	intron	7	1530898	1539149	Adipose_Subcutaneous	Proximal	0.7	0.484
ENSG00000203791	EEF1AKMT2	intron	10	124760503	124762300	Adipose_Subcutaneous	Rectal	0.7	0.484
ENSG00000203791	EEF1AKMT2	intron	10	124760503	124765392	Adipose_Visceral_Omentum	Rectal	-0.7	0.484
ENSG00000228300	FAM174C	intron	19	1276103	1277183	Adipose_Visceral_Omentum	Female	-0.7	0.484
ENSG00000242193	CRYZL2P	intron	1	178031660	178032430	Adipose_Subcutaneous	Overall	-0.7	0.484
ENSG00000112964	GHR	intron	5	42629103	42688890	Adipose_Visceral_Omentum	Distal	0.7	0.484
ENSG00000197857	ZNF44	intron	19	12274063	12274973	Adipose_Visceral_Omentum	Rectal	-0.19	0.484
ENSG00000244682	FCGR2C	intron	1	161581549	161588422	Cells_EBV-transformed_lymphocytes	Overall	-0.41	0.484
ENSG00000143436	MRPL9	intron	1	151762500	151763327	Adipose_Subcutaneous	Proximal	-0.7	0.484
ENSG00000139697	SBNO1	intron	12	123348133	123350310	Cells_EBV-transformed_lymphocytes	Colon	-0.47	0.484
ENSG00000183647	ZNF530	intron	19	57600134	57604277	Cells_EBV-transformed_lymphocytes	Female	-0.7	0.484
ENSG00000122085	MTERF4	intron	2	241094432	241099396	Adipose_Subcutaneous	Rectal	-0.7	0.484
ENSG00000166825	ANPEP	intron	15	89801912	89802407	Adipose_Subcutaneous	Female	0.7	0.484
ENSG00000135587	SMPD2	intron	6	109441628	109441974	Cells_EBV-transformed_lymphocytes	Rectal	-0.82	0.484
ENSG00000138688	BLTP1	intron	4	122325320	122328199	Adipose_Subcutaneous	Female	0.7	0.484
ENSG00000135047	CTSL	intron	9	87726398	87727594	Adipose_Subcutaneous	Female	-0.7	0.484
ENSG00000136842	TMOD1	intron	9	97524308	97553281	Adipose_Subcutaneous	Proximal	0.87	0.484
ENSG00000175575	PAAF1	intron	11	73899244	73900270	Colon_Transverse	Overall	0.7	0.484
ENSG00000169682	SPNS1	intron	16	28981615	28981901	Cells_EBV-transformed_lymphocytes	Colon	-0.7	0.484
ENSG00000005486	RHBDD2	intron	7	75879260	75881829	Adipose_Visceral_Omentum	Colon	0.91	0.484
ENSG00000101353	MROH8	intron	20	37137970	37141162	Adipose_Visceral_Omentum	Rectal	0	0.484
ENSG00000106034	CPED1	intron	7	121142141	121236714	Adipose_Subcutaneous	Distal	-0.7	0.484
ENSG00000188002	PDCD6P1	intron	5	1630566	1632845	Adipose_Visceral_Omentum	Female	-0.69	0.484
ENSG00000126214	KLC1	intron	14	103679518	103684986	Adipose_Visceral_Omentum	Proximal	0.92	0.484
ENSG00000008838	MED24	intron	17	40033771	40034916	Adipose_Subcutaneous	Distal	-0.7	0.484
ENSG00000152465	NMT2	intron	10	15135418	15141422	Adipose_Visceral_Omentum	Proximal	0.08	0.484
ENSG00000008838	MED24	intron	17	40020353	40021955	Cells_EBV-transformed_lymphocytes	Male	0.26	0.484
ENSG00000224397	PELATON	intron	20	50267663	50275646	Colon_Transverse	Overall	0.11	0.484
ENSG00000111906	HDDC2	intron	6	125277240	125292828	Whole_Blood	Overall	0.32	0.484
ENSG00000175866	BAIAP2	intron	17	81035308	81053668	Cells_EBV-transformed_lymphocytes	Overall	-0.18	0.484
ENSG00000067182	TNFRSF1A	intron	12	6333865	6334091	Adipose_Subcutaneous	Male	0	0.484
ENSG00000067182	TNFRSF1A	intron	12	6333890	6334091	Adipose_Subcutaneous	Male	0.7	0.484
ENSG00000078902	TOLLIP	intron	11	1290409	1309466	Adipose_Subcutaneous	Distal	-0.7	0.484
ENSG00000090861	AARS1	intron	16	70261157	70262346	Adipose_Subcutaneous	Proximal	0.7	0.484
ENSG00000099308	MAST3	intron	19	18121773	18121853	Adipose_Visceral_Omentum	Distal	-0.7	0.484
ENSG00000101452	DHX35	intron	20	39034317	39038499	Adipose_Visceral_Omentum	Distal	0.7	0.484
ENSG00000103089	FA2H	intron	16	74695759	74700453	Adipose_Visceral_Omentum	Colon	0.7	0.484
ENSG00000105352	CEACAM4	intron	19	41620627	41621651	Adipose_Visceral_Omentum	Proximal	-0.7	0.484
ENSG00000115295	CLIP4	intron	2	29145367	29152685	Adipose_Visceral_Omentum	Male	-0.7	0.484
ENSG00000135776	ABCB10	intron	1	229527308	229530199	Adipose_Subcutaneous	Female	0	0.484
ENSG00000136146	MED4	intron	13	48090418	48094954	Adipose_Subcutaneous	Rectal	-0.7	0.484
ENSG00000136146	MED4	intron	13	48090418	48095060	Adipose_Subcutaneous	Rectal	0.7	0.484
ENSG00000141994	DUS3L	intron	19	5788176	5789207	Adipose_Subcutaneous	Male	-0.7	0.484
ENSG00000159314	ARHGAP27	intron	17	45406083	45410232	Adipose_Subcutaneous	Rectal	0.7	0.484
ENSG00000159348	CYB5R1	intron	1	202966600	202966749	Cells_EBV-transformed_lymphocytes	Distal	0.7	0.484
ENSG00000161203	AP2M1	intron	3	184179122	184180169	Cells_EBV-transformed_lymphocytes	Overall	0.7	0.484
ENSG00000168404	MLKL	intron	16	74695759	74700453	Adipose_Visceral_Omentum	Colon	0.7	0.484
ENSG00000179889	PDXDC1	intron	16	15031857	15032861	Adipose_Subcutaneous	Female	0.7	0.484
ENSG00000179889	PDXDC1	intron	16	15031906	15032861	Adipose_Subcutaneous	Female	-0.7	0.484
ENSG00000198836	OPA1	intron	3	193617285	193617784	Cells_EBV-transformed_lymphocytes	Proximal	-0.7	0.484
ENSG00000215021	PHB2	intron	12	6969577	6970196	Adipose_Subcutaneous	Female	0.7	0.484
ENSG00000215021	PHB2	intron	12	6970068	6970196	Adipose_Subcutaneous	Female	-0.7	0.484
ENSG00000228649	SNHG26	intron	7	22857016	22860547	Colon_Sigmoid	Overall	0.7	0.484
ENSG00000255561	FDXACB1	intron	11	111878712	111878961	Adipose_Subcutaneous	Overall	-0.7	0.484
ENSG00000262246	CORO7	intron	16	4395339	4397318	Adipose_Subcutaneous	Colon	0.7	0.484
ENSG00000262246	CORO7	intron	16	4395339	4405491	Adipose_Visceral_Omentum	Colon	-0.7	0.484
ENSG00000101199	ARFGAP1	intron	20	63276651	63278117	Adipose_Subcutaneous	Male	0.75	0.484
ENSG00000107897	ACBD5	intron	10	27219857	27223338	Adipose_Subcutaneous	Distal	0.7	0.484
ENSG00000060069	CTDP1	intron	18	79718016	79728907	Adipose_Visceral_Omentum	Colon	-0.7	0.484
ENSG00000152348	ATG10	intron	5	82178587	82252562	Adipose_Subcutaneous	Colon	-0.26	0.484
ENSG00000250299	MRPS31P4	intron	13	52622264	52627438	Cells_EBV-transformed_lymphocytes	Distal	-0.7	0.484
ENSG00000198837	DENND4B	intron	1	153941394	153941869	Adipose_Subcutaneous	Overall	0.18	0.484
ENSG00000090615	GOLGA3	intron	12	132786555	132786693	Cells_EBV-transformed_lymphocytes	Proximal	0.7	0.484
ENSG00000186908	ZDHHC17	intron	12	76849470	76850847	Adipose_Subcutaneous	Male	0.7	0.484
ENSG00000120784	ZFP30	intron	19	37678773	37686451	Adipose_Subcutaneous	Male	-0.7	0.484
ENSG00000196381	ZNF781	intron	19	37678773	37686451	Adipose_Subcutaneous	Male	-0.7	0.484
ENSG00000214046	SMIM7	intron	19	16646800	16647096	Cells_EBV-transformed_lymphocytes	Proximal	0.7	0.484
ENSG00000066427	ATXN3	intron	14	92088817	92093252	Adipose_Visceral_Omentum	Female	0.7	0.484
ENSG00000103811	CTSH	intron	15	78937496	78939140	Cells_EBV-transformed_lymphocytes	Proximal	-0.7	0.484
ENSG00000124356	STAMBP	intron	2	73831059	73844813	Cells_EBV-transformed_lymphocytes	Rectal	-0.12	0.484
ENSG00000115084	SLC35F5	intron	2	113715195	113719154	Colon_Sigmoid	Overall	1.02	0.484
ENSG00000116221	MRPL37	intron	1	54216344	54225125	Adipose_Visceral_Omentum	Rectal	0.7	0.484
		intron	18	79078157	79096476	Cells_EBV-transformed_lymphocytes	Proximal	0.7	0.484
ENSG00000125730	C3	intron	19	6709842	6710639	Adipose_Subcutaneous	Distal	-0.7	0.484
ENSG00000139436	GIT2	intron	12	109947504	109953092	Adipose_Visceral_Omentum	Female	0.7	0.484
ENSG00000160285	LSS	intron	21	46195756	46205836	Cells_EBV-transformed_lymphocytes	Female	0.7	0.484
		intron	14	101987632	101988703	Cells_EBV-transformed_lymphocytes	Rectal	0.7	0.484
		intron	6	87375710	87392725	Cells_EBV-transformed_lymphocytes	Male	0.7	0.484
ENSG00000102606	ARHGEF7	intron	13	111277673	111280538	Adipose_Subcutaneous	Rectal	0.7	0.484
ENSG00000104299	INTS9	intron	8	28777953	28780823	Cells_EBV-transformed_lymphocytes	Proximal	-0.7	0.484
ENSG00000139436	GIT2	intron	12	109947504	109951167	Adipose_Subcutaneous	Female	0.7	0.484
ENSG00000140263	SORD	intron	15	45069052	45072317	Colon_Transverse	Overall	0.7	0.484
ENSG00000143393	PI4KB	intron	1	151316509	151324745	Adipose_Subcutaneous	Female	0.7	0.484
ENSG00000150477	KIAA1328	intron	18	36835376	36885557	Adipose_Subcutaneous	Distal	0.7	0.484
ENSG00000160285	LSS	intron	21	46195756	46196202	Adipose_Subcutaneous	Female	-0.7	0.484
ENSG00000160285	LSS	intron	21	46196267	46205836	Adipose_Subcutaneous	Female	0.7	0.484
ENSG00000185909	KLHDC8B	intron	3	49175163	49175605	Colon_Sigmoid	Overall	0.7	0.484
ENSG00000186716	BCR	intron	22	23314714	23315433	Adipose_Visceral_Omentum	Female	-0.7	0.484
ENSG00000225329	LHFPL3-AS2	intron	7	104917980	104920385	Cells_EBV-transformed_lymphocytes	Distal	-0.7	0.484
		intron	11	102317571	102319877	Cells_EBV-transformed_lymphocytes	Proximal	-0.7	0.484
ENSG00000173295	FAM86B3P	intron	8	8228797	8230843	Cells_EBV-transformed_lymphocytes	Female	-0.7	0.484
ENSG00000183255	PTTG1IP	intron	21	44861271	44865395	Adipose_Visceral_Omentum	Proximal	0.7	0.484
ENSG00000108515	ENO3	intron	17	4949293	4951828	Adipose_Visceral_Omentum	Distal	0.09	0.484
ENSG00000196504	PRPF40A	intron	2	152663979	152664138	Adipose_Visceral_Omentum	Overall	0.15	0.484
ENSG00000089094	KDM2B	intron	12	121443030	121443680	Adipose_Visceral_Omentum	Male	0.7	0.484
ENSG00000145425	RPS3A	intron	4	151099714	151102871	Adipose_Subcutaneous	Distal	0.7	0.484
ENSG00000128609	NDUFA5	intron	7	123545676	123550470	Adipose_Subcutaneous	Distal	0.7	0.484
ENSG00000137714	FDX1	intron	11	110457047	110462354	Cells_EBV-transformed_lymphocytes	Proximal	-0.85	0.484
ENSG00000160194	NDUFV3	intron	21	42897047	42903182	Adipose_Subcutaneous	Distal	-0.43	0.484
ENSG00000160563	MED27	intron	9	131888033	131893885	Adipose_Subcutaneous	Colon	-0.7	0.484
ENSG00000176945	MUC20	intron	3	195726572	195729648	Adipose_Subcutaneous	Rectal	0.7	0.484
ENSG00000283426	SMBD1P	intron	3	195726572	195729648	Adipose_Subcutaneous	Rectal	0.7	0.484
ENSG00000099290	WASHC2A	intron	10	50082757	50084072	Adipose_Subcutaneous	Overall	-0.7	0.484
ENSG00000149313	AASDHPPT	intron	11	106090678	106091316	Adipose_Subcutaneous	Overall	-0.42	0.484
ENSG00000123096	SSPN	intron	12	26195531	26224293	Adipose_Visceral_Omentum	Proximal	-0.62	0.484
ENSG00000105135	ILVBL	intron	19	15116522	15117881	Adipose_Subcutaneous	Male	-0.69	0.484
ENSG00000164631	ZNF12	intron	7	6692703	6697339	Adipose_Subcutaneous	Proximal	0.7	0.484
ENSG00000272779	BMS1P20	intron	22	22298211	22303224	Colon_Transverse	Overall	-1.17	0.484
ENSG00000108950	FAM20A	intron	17	68542165	68543629	Adipose_Subcutaneous	Colon	0.7	0.484
ENSG00000106853	PTGR1	intron	9	111597432	111599339	Adipose_Subcutaneous	Rectal	0.7	0.484
ENSG00000054118	THRAP3	intron	1	36301084	36301553	Adipose_Subcutaneous	Overall	0.7	0.484
ENSG00000054118	THRAP3	intron	1	36301084	36301556	Adipose_Subcutaneous	Overall	-0.7	0.484
ENSG00000065150	IPO5	intron	13	98021133	98021736	Adipose_Visceral_Omentum	Colon	0.7	0.484
ENSG00000095794	CREM	intron	10	35188388	35206895	Adipose_Subcutaneous	Male	0	0.484
ENSG00000101333	PLCB4	intron	20	9473365	9503958	Colon_Transverse	Overall	0.7	0.484
ENSG00000101745	ANKRD12	intron	18	9221999	9235638	Adipose_Subcutaneous	Proximal	0.7	0.484
ENSG00000110713	NUP98	intron	11	3712728	3713818	Cells_EBV-transformed_lymphocytes	Colon	-0.7	0.484
ENSG00000110713	NUP98	intron	11	3712808	3713818	Cells_EBV-transformed_lymphocytes	Colon	0.7	0.484
ENSG00000111328	CDK2AP1	intron	12	123267282	123268169	Adipose_Subcutaneous	Colon	-0.7	0.484
ENSG00000111328	CDK2AP1	intron	12	123267282	123270887	Adipose_Subcutaneous	Colon	-0.7	0.484
ENSG00000114978	MOB1A	intron	2	74178281	74178661	Cells_EBV-transformed_lymphocytes	Colon	-0.7	0.484
ENSG00000122367	LDB3	intron	10	86680157	86685678	Adipose_Subcutaneous	Colon	-0.7	0.484
ENSG00000137409	MTCH1	intron	6	36978611	36985853	Whole_Blood	Overall	0.7	0.484
ENSG00000148019	CEP78	intron	9	78248873	78251905	Cells_EBV-transformed_lymphocytes	Distal	0.7	0.484
ENSG00000150867	PIP4K2A	intron	10	22537281	22539971	Adipose_Subcutaneous	Overall	0.7	0.484
ENSG00000151445	VIPAS39	intron	14	77451333	77453299	Cells_EBV-transformed_lymphocytes	Colon	0.7	0.484
ENSG00000173575	CHD2	intron	15	92900824	92901167	Adipose_Subcutaneous	Colon	0.7	0.484
ENSG00000197548	ATG7	intron	3	11272430	11280994	Adipose_Subcutaneous	Colon	0.7	0.484
ENSG00000215190	LINC00680	intron	6	57961224	57961321	Adipose_Subcutaneous	Distal	0	0.484
ENSG00000258890	CEP95	intron	17	64522895	64525770	Cells_EBV-transformed_lymphocytes	Proximal	0.7	0.484
ENSG00000272888	CHASERR	intron	15	92900824	92901167	Adipose_Subcutaneous	Colon	0.7	0.484
ENSG00000120725	SIL1	intron	5	139127853	139198269	Adipose_Subcutaneous	Rectal	0.24	0.484
ENSG00000100600	LGMN	intron	14	92732815	92741062	Cells_EBV-transformed_lymphocytes	Overall	-0.7	0.484
ENSG00000142599	RERE	intron	1	8438300	8465925	Adipose_Visceral_Omentum	Colon	0.7	0.484
ENSG00000214021	TTLL3	intron	3	9827148	9828960	Adipose_Visceral_Omentum	Male	0.1	0.484
ENSG00000120798	NR2C1	intron	12	95040597	95049068	Adipose_Visceral_Omentum	Male	0.92	0.484
ENSG00000165678	GHITM	intron	10	84139577	84141462	Adipose_Subcutaneous	Rectal	0.7	0.484
ENSG00000134294	SLC38A2	intron	12	46365189	46366864	Adipose_Subcutaneous	Proximal	0.26	0.484
ENSG00000105383	CD33	intron	19	51225155	51225218	Adipose_Visceral_Omentum	Female	0.69	0.484
ENSG00000187609	EXD3	intron	9	137309700	137323725	Adipose_Subcutaneous	Proximal	0.7	0.484
ENSG00000134802	SLC43A3	intron	11	57426389	57426588	Cells_EBV-transformed_lymphocytes	Rectal	-1.11	0.484
ENSG00000074582	BCS1L	intron	2	218660421	218660939	Adipose_Subcutaneous	Female	-0.7	0.484
ENSG00000158286	RNF207	intron	1	6212416	6212668	Cells_EBV-transformed_lymphocytes	Proximal	0.7	0.484
ENSG00000159720	ATP6V0D1	intron	16	67444706	67453544	Adipose_Visceral_Omentum	Proximal	0.39	0.484
ENSG00000036448	MYOM2	intron	8	2140886	2141141	Cells_EBV-transformed_lymphocytes	Proximal	-0.7	0.484
ENSG00000169919	GUSB	intron	7	65975071	65976015	Adipose_Visceral_Omentum	Colon	-0.7	0.484
ENSG00000228506	PNISR-AS1	intron	6	99425898	99430713	Cells_EBV-transformed_lymphocytes	Female	-0.64	0.484
ENSG00000163702	IL17RC	intron	3	9920969	9923881	Adipose_Visceral_Omentum	Rectal	0.69	0.484
ENSG00000196535	MYO18A	intron	17	29116455	29118045	Cells_EBV-transformed_lymphocytes	Colon	1.17	0.484
		intron	7	157231327	157232404	Cells_EBV-transformed_lymphocytes	Rectal	-0.7	0.484
ENSG00000009335	UBE3C	intron	7	157231327	157248368	Adipose_Visceral_Omentum	Rectal	0.7	0.484
ENSG00000089159	PXN	intron	12	120224377	120226353	Adipose_Subcutaneous	Colon	0.7	0.484
ENSG00000100368	CSF2RB	intron	22	36935687	36936549	Cells_EBV-transformed_lymphocytes	Distal	0.7	0.484
ENSG00000110492	MDK	intron	11	46381288	46382057	Adipose_Subcutaneous	Female	-0.7	0.484
ENSG00000125733	TRIP10	intron	19	6750633	6751031	Cells_EBV-transformed_lymphocytes	Female	0.7	0.484
ENSG00000135341	MAP3K7	intron	6	90536401	90547258	Adipose_Visceral_Omentum	Proximal	0.23	0.484
ENSG00000136758	YME1L1	intron	10	27114607	27116060	Adipose_Subcutaneous	Colon	-0.7	0.484
ENSG00000138757	G3BP2	intron	4	75648741	75653983	Adipose_Visceral_Omentum	Proximal	-0.7	0.484
ENSG00000139211	AMIGO2	intron	12	47079065	47079142	Adipose_Visceral_Omentum	Colon	0.7	0.484
ENSG00000145216	FIP1L1	intron	4	53382335	53383773	Adipose_Visceral_Omentum	Distal	-0.7	0.484
ENSG00000146830	GIGYF1	intron	7	100687597	100687788	Adipose_Subcutaneous	Proximal	0.23	0.484
ENSG00000146830	GIGYF1	intron	7	100687616	100687788	Cells_EBV-transformed_lymphocytes	Proximal	-0.7	0.484
ENSG00000147457	CHMP7	intron	8	23246994	23247987	Adipose_Subcutaneous	Distal	0.7	0.484
ENSG00000148840	PPRC1	intron	10	102145090	102146672	Cells_EBV-transformed_lymphocytes	Distal	-0.7	0.484
ENSG00000154262	ABCA6	intron	17	69147613	69149033	Adipose_Subcutaneous	Overall	0.7	0.484
ENSG00000154263	ABCA10	intron	17	69147613	69149033	Adipose_Subcutaneous	Overall	0.7	0.484
ENSG00000157741	UBN2	intron	7	139237097	139251956	Cells_EBV-transformed_lymphocytes	Male	0.7	0.484
ENSG00000176393	RNPEP	intron	1	202000015	202001376	Cells_EBV-transformed_lymphocytes	Male	0.7	0.484
ENSG00000185513	L3MBTL1	intron	20	43530419	43532773	Adipose_Visceral_Omentum	Colon	0.7	0.484
ENSG00000221817	PPP3CB-AS1	intron	10	73496906	73499595	Cells_EBV-transformed_lymphocytes	Distal	-0.7	0.484
ENSG00000221817	PPP3CB-AS1	intron	10	73498867	73499595	Cells_EBV-transformed_lymphocytes	Distal	0.7	0.484
ENSG00000269352	PTOV1-AS2	intron	19	49858626	49858843	Colon_Sigmoid	Overall	0.7	0.484
ENSG00000050426	LETMD1	intron	12	51056502	51059361	Adipose_Subcutaneous	Rectal	-0.25	0.484
ENSG00000118096	IFT46	intron	11	118565061	118565790	Whole_Blood	Overall	-0.7	0.484
ENSG00000125648	SLC25A23	intron	19	6456092	6456420	Colon_Sigmoid	Overall	1.42	0.484
ENSG00000165071	TMEM71	intron	8	132714215	132722040	Adipose_Visceral_Omentum	Distal	-0.67	0.484
ENSG00000114125	RNF7	intron	3	141738516	141745159	Adipose_Subcutaneous	Proximal	-0.69	0.484
ENSG00000038210	PI4K2B	intron	4	25160753	25197468	Cells_EBV-transformed_lymphocytes	Proximal	-0.7	0.484
ENSG00000281501	SEPSECS-AS1	intron	4	25160753	25197468	Cells_EBV-transformed_lymphocytes	Proximal	-0.7	0.484
ENSG00000187288	CIDEC	intron	3	9870322	9878434	Adipose_Visceral_Omentum	Overall	-0.7	0.484
ENSG00000234585	CCT6P3	intron	7	65071042	65073441	Adipose_Subcutaneous	Colon	-0.7	0.484
ENSG00000162909	CAPN2	intron	1	223761739	223762186	Colon_Sigmoid	Overall	-0.7	0.484
ENSG00000119414	PPP6C	intron	9	125153985	125171085	Adipose_Subcutaneous	Male	0.7	0.484
ENSG00000177239	MAN1B1	intron	9	137107447	137107531	Adipose_Subcutaneous	Male	-0.7	0.484
ENSG00000156381	ANKRD9	intron	14	102508549	102508641	Adipose_Subcutaneous	Rectal	-0.7	0.484
ENSG00000182871	COL18A1	intron	21	45495432	45496500	Adipose_Visceral_Omentum	Distal	-0.7	0.484
		intron	7	130959970	130961123	Cells_EBV-transformed_lymphocytes	Colon	-0.7	0.484
ENSG00000007202	BLTP2	intron	17	28639460	28639575	Adipose_Subcutaneous	Female	-0.7	0.484
ENSG00000084636	COL16A1	intron	1	31694170	31695186	Adipose_Subcutaneous	Colon	-0.7	0.484
ENSG00000084636	COL16A1	intron	1	31702227	31703837	Cells_EBV-transformed_lymphocytes	Colon	-0.7	0.484
ENSG00000087263	OGFOD1	intron	16	56470082	56470487	Adipose_Subcutaneous	Colon	-0.7	0.484
ENSG00000088888	MAVS	intron	20	3866987	3869030	Adipose_Visceral_Omentum	Colon	-0.7	0.484
ENSG00000101158	NELFCD	intron	20	58994239	58994642	Adipose_Visceral_Omentum	Overall	-0.7	0.484
ENSG00000105854	PON2	intron	7	95407068	95409901	Adipose_Visceral_Omentum	Rectal	-0.7	0.484
ENSG00000107651	SEC23IP	intron	10	119932318	119933005	Cells_EBV-transformed_lymphocytes	Male	-0.7	0.484
ENSG00000107651	SEC23IP	intron	10	119932318	119933008	Adipose_Visceral_Omentum	Male	0.7	0.484
ENSG00000121741	ZMYM2	intron	13	20027318	20027985	Adipose_Visceral_Omentum	Female	0.7	0.484
ENSG00000121741	ZMYM2	intron	13	20027318	20031319	Adipose_Subcutaneous	Female	-0.7	0.484
ENSG00000130475	FCHO1	intron	19	17778228	17778609	Adipose_Visceral_Omentum	Colon	0.7	0.484
ENSG00000139154	AEBP2	intron	12	19440370	19462510	Adipose_Subcutaneous	Distal	-0.7	0.484
ENSG00000139154	AEBP2	intron	12	19440370	19473248	Adipose_Visceral_Omentum	Distal	0.7	0.484
ENSG00000183207	RUVBL2	intron	19	49014603	49015021	Adipose_Subcutaneous	Rectal	-0.7	0.484
ENSG00000130717	UCK1	intron	9	131530687	131531067	Cells_EBV-transformed_lymphocytes	Overall	0.51	0.484
ENSG00000160336	ZNF761	intron	19	53432028	53445001	Adipose_Visceral_Omentum	Colon	0.7	0.484
ENSG00000241015	TPM3P9	intron	19	53432028	53445001	Adipose_Visceral_Omentum	Colon	0.7	0.484
ENSG00000198917	SPOUT1	intron	9	128823863	128824072	Adipose_Subcutaneous	Female	-0.7	0.484
ENSG00000002822	MAD1L1	intron	7	1936897	1940088	Adipose_Visceral_Omentum	Male	-0.35	0.484
ENSG00000125247	TMTC4	intron	13	100670569	100674744	Adipose_Subcutaneous	Proximal	1.18	0.484
ENSG00000235944	ZNF815P	intron	7	5840075	5840690	Adipose_Visceral_Omentum	Overall	0.31	0.484
ENSG00000161381	PLXDC1	intron	17	39079528	39081250	Colon_Sigmoid	Overall	0.7	0.484
ENSG00000126870	DYNC2I1	intron	7	158930515	158941925	Adipose_Visceral_Omentum	Distal	1.14	0.484
ENSG00000157778	PSMG3	intron	7	1569360	1570009	Adipose_Subcutaneous	Rectal	-0.7	0.484
ENSG00000092208	GEMIN2	intron	14	39125036	39128280	Adipose_Visceral_Omentum	Overall	-0.7	0.484
ENSG00000121413	ZSCAN18	intron	19	58086266	58086906	Whole_Blood	Overall	0	0.484
ENSG00000183486	MX2	intron	21	41377981	41382410	Adipose_Subcutaneous	Female	-0.69	0.484
ENSG00000197361	FBXL22	intron	15	63597745	63601296	Colon_Sigmoid	Overall	0.02	0.484
ENSG00000197256	KANK2	intron	19	11194590	11195556	Adipose_Subcutaneous	Rectal	-0.69	0.484
ENSG00000153815	CMIP	intron	16	81702669	81703939	Cells_EBV-transformed_lymphocytes	Distal	0.7	0.484
		intron	1	160773932	160775948	Cells_EBV-transformed_lymphocytes	Female	-0.7	0.484
		intron	7	155753499	155763809	Cells_EBV-transformed_lymphocytes	Male	0.7	0.484
ENSG00000051108	HERPUD1	intron	16	56935312	56935404	Cells_EBV-transformed_lymphocytes	Female	0.7	0.484
ENSG00000051108	HERPUD1	intron	16	56935312	56936687	Adipose_Subcutaneous	Female	-0.7	0.484
ENSG00000062282	DGAT2	intron	11	75769112	75773722	Adipose_Subcutaneous	Male	0.7	0.484
ENSG00000071894	CPSF1	intron	8	144393796	144393883	Adipose_Subcutaneous	Male	-0.7	0.484
ENSG00000071894	CPSF1	intron	8	144394038	144394113	Cells_EBV-transformed_lymphocytes	Male	-0.7	0.484
ENSG00000087266	SH3BP2	intron	4	2824730	2827230	Cells_EBV-transformed_lymphocytes	Male	0.7	0.484
ENSG00000100359	SGSM3	intron	22	40409018	40409199	Adipose_Visceral_Omentum	Proximal	-0.7	0.484
ENSG00000101158	NELFCD	intron	20	58981369	58986093	Adipose_Subcutaneous	Distal	0.7	0.484
ENSG00000103066	PLA2G15	intron	16	68253517	68254919	Adipose_Visceral_Omentum	Distal	-0.7	0.484
ENSG00000107371	EXOSC3	intron	9	37782137	37783914	Adipose_Subcutaneous	Distal	0.7	0.484
ENSG00000108828	VAT1	intron	17	43018799	43021936	Adipose_Subcutaneous	Female	0.7	0.484
ENSG00000108828	VAT1	intron	17	43018799	43022140	Adipose_Subcutaneous	Female	-0.7	0.484
ENSG00000114120	SLC25A36	intron	3	140947117	140956527	Cells_EBV-transformed_lymphocytes	Distal	0.7	0.484
ENSG00000126785	RHOJ	intron	14	63205047	63247003	Adipose_Visceral_Omentum	Distal	0.7	0.484
ENSG00000131051	RBM39	intron	20	35729365	35731941	Adipose_Visceral_Omentum	Rectal	0.7	0.484
ENSG00000131477	RAMP2	intron	17	42761012	42761834	Adipose_Subcutaneous	Rectal	0.7	0.484
ENSG00000131477	RAMP2	intron	17	42761358	42761834	Adipose_Subcutaneous	Rectal	-0.7	0.484
ENSG00000132305	IMMT	intron	2	86171309	86173650	Cells_EBV-transformed_lymphocytes	Overall	0.7	0.484
ENSG00000145216	FIP1L1	intron	4	53391498	53399736	Adipose_Subcutaneous	Distal	-0.7	0.484
ENSG00000145555	MYO10	intron	5	16711245	16754828	Adipose_Subcutaneous	Rectal	0.7	0.484
ENSG00000154262	ABCA6	intron	17	69140748	69149033	Adipose_Visceral_Omentum	Female	-0.7	0.484
ENSG00000154263	ABCA10	intron	17	69140748	69149033	Adipose_Visceral_Omentum	Female	-0.7	0.484
ENSG00000166321	NUDT13	intron	10	73124320	73125118	Adipose_Visceral_Omentum	Male	0.7	0.484
ENSG00000173120	KDM2A	intron	11	67231960	67243009	Adipose_Subcutaneous	Distal	-0.7	0.484
ENSG00000213639	PPP1CB	intron	2	28776982	28778809	Whole_Blood	Overall	0	0.484
ENSG00000215483	LINC00598	intron	13	40094632	40095419	Adipose_Visceral_Omentum	Proximal	-0.7	0.484
ENSG00000215483	LINC00598	intron	13	40097967	40117035	Adipose_Visceral_Omentum	Proximal	0.7	0.484
ENSG00000221978	CCNL2	intron	1	1388767	1388950	Adipose_Visceral_Omentum	Rectal	-0.7	0.484
ENSG00000258947	TUBB3	intron	16	89920208	89920590	Adipose_Subcutaneous	Distal	-0.7	0.484
ENSG00000085871	MGST2	intron	4	139678642	139703455	Cells_EBV-transformed_lymphocytes	Rectal	-0.7	0.484
ENSG00000158856	DMTN	intron	8	22073835	22080180	Adipose_Subcutaneous	Male	0.6	0.484
ENSG00000168405	CMAHP	intron	6	25097201	25106359	Adipose_Visceral_Omentum	Distal	-1.01	0.484
ENSG00000197249	SERPINA1	intron	14	94383241	94388560	Adipose_Visceral_Omentum	Male	-1.06	0.484
ENSG00000188001	TPRG1	intron	3	189132697	189207376	Adipose_Subcutaneous	Overall	0.69	0.484
ENSG00000059588	TARBP1	intron	1	234410531	234418084	Adipose_Subcutaneous	Colon	-0.7	0.484
ENSG00000153113	CAST	intron	5	96726859	96727489	Cells_EBV-transformed_lymphocytes	Rectal	0.69	0.484
ENSG00000154240	CEP112	intron	17	66053879	66062963	Adipose_Visceral_Omentum	Male	-0.7	0.484
ENSG00000104974	LILRA1	intron	19	54577723	54587201	Adipose_Visceral_Omentum	Distal	-0.69	0.484
ENSG00000239998	LILRA2	intron	19	54577723	54587201	Adipose_Visceral_Omentum	Distal	-0.69	0.484
ENSG00000096433	ITPR3	intron	6	33685073	33685359	Adipose_Visceral_Omentum	Proximal	-0.49	0.484
ENSG00000013573	DDX11	intron	12	31089490	31089886	Adipose_Subcutaneous	Distal	0.69	0.484
ENSG00000079691	CARMIL1	intron	6	25600746	25604812	Cells_EBV-transformed_lymphocytes	Overall	-0.17	0.484
ENSG00000072422	RHOBTB1	intron	10	60875042	60877908	Adipose_Subcutaneous	Female	0.7	0.484
ENSG00000153774	CFDP1	intron	16	75372568	75395090	Adipose_Subcutaneous	Male	-0.7	0.484
ENSG00000261783	AC009054.2	intron	16	75372568	75395090	Adipose_Subcutaneous	Male	-0.7	0.484
ENSG00000048342	CC2D2A	intron	4	15480827	15502429	Adipose_Visceral_Omentum	Female	-0.69	0.484
ENSG00000164535	DAGLB	intron	7	6435020	6436362	Cells_EBV-transformed_lymphocytes	Rectal	-0.21	0.484
ENSG00000119707	RBM25	intron	14	73058705	73071627	Cells_EBV-transformed_lymphocytes	Female	-0.7	0.484
ENSG00000106355	LSM5	intron	7	32489344	32490131	Cells_EBV-transformed_lymphocytes	Proximal	-0.43	0.484
ENSG00000177479	ARIH2	intron	3	48945181	48961612	Adipose_Visceral_Omentum	Distal	-0.21	0.484
ENSG00000108950	FAM20A	intron	17	68539966	68540849	Adipose_Visceral_Omentum	Distal	-0.7	0.484
ENSG00000109794	FAM149A	intron	4	186154638	186156000	Colon_Transverse	Overall	0.7	0.484
ENSG00000125170	DOK4	intron	16	57475957	57479442	Adipose_Subcutaneous	Rectal	0.7	0.484
ENSG00000133706	LARS1	intron	5	146114311	146120371	Adipose_Visceral_Omentum	Distal	-0.7	0.484
ENSG00000137177	KIF13A	intron	6	17815637	17817020	Adipose_Visceral_Omentum	Female	0.7	0.484
ENSG00000145687	SSBP2	intron	5	81474562	81489250	Adipose_Visceral_Omentum	Overall	0.7	0.484
ENSG00000145687	SSBP2	intron	5	81474562	81513628	Adipose_Subcutaneous	Overall	-0.7	0.484
ENSG00000157106	SMG1	intron	16	18896956	18925950	Adipose_Subcutaneous	Rectal	-0.7	0.484
ENSG00000160111	CPAMD8	intron	19	16938446	16945549	Adipose_Subcutaneous	Proximal	-0.7	0.484
ENSG00000167210	LOXHD1	intron	18	46524917	46533162	Whole_Blood	Overall	-0.7	0.484
ENSG00000169592	INO80E	intron	16	30001530	30005368	Adipose_Visceral_Omentum	Rectal	-0.7	0.484
ENSG00000169682	SPNS1	intron	16	28983290	28984205	Adipose_Subcutaneous	Female	0.7	0.484
ENSG00000179406	LINC00174	intron	7	66395956	66399692	Cells_EBV-transformed_lymphocytes	Female	-0.7	0.484
ENSG00000196220	SRGAP3	intron	3	9355859	9362840	Cells_EBV-transformed_lymphocytes	Male	-0.7	0.484
ENSG00000254485	AC026191.1	intron	3	9355859	9362840	Cells_EBV-transformed_lymphocytes	Male	-0.7	0.484
ENSG00000106686	SPATA6L	intron	9	4618898	4622408	Adipose_Subcutaneous	Colon	0.7	0.484
ENSG00000134107	BHLHE40	intron	3	4980408	4982836	Adipose_Visceral_Omentum	Distal	0.35	0.484
ENSG00000160336	ZNF761	intron	19	53432028	53446227	Cells_EBV-transformed_lymphocytes	Distal	-0.62	0.484
ENSG00000241015	TPM3P9	intron	19	53432028	53446227	Cells_EBV-transformed_lymphocytes	Distal	-0.62	0.484
ENSG00000161558	TMEM143	intron	19	48360176	48363291	Adipose_Subcutaneous	Colon	0.55	0.484
ENSG00000151414	NEK7	intron	1	198221110	198232553	Adipose_Subcutaneous	Male	-0.7	0.484
ENSG00000224597	SVIL-AS1	intron	10	29415412	29487155	Adipose_Visceral_Omentum	Distal	0.7	0.484
ENSG00000138663	COPS4	intron	4	83063246	83065060	Cells_EBV-transformed_lymphocytes	Colon	0.7	0.484
ENSG00000164638	SLC29A4	intron	7	5300662	5303216	Adipose_Subcutaneous	Distal	0.99	0.484
ENSG00000185485	SDHAP1	intron	3	195984737	195985627	Cells_EBV-transformed_lymphocytes	Rectal	0.94	0.484
ENSG00000065911	MTHFD2	intron	2	74198742	74207704	Cells_EBV-transformed_lymphocytes	Rectal	0.7	0.484
ENSG00000064687	ABCA7	intron	19	1041603	1041831	Adipose_Visceral_Omentum	Rectal	0.74	0.484
ENSG00000140564	FURIN	intron	15	90871605	90875582	Adipose_Subcutaneous	Rectal	0.7	0.484
ENSG00000259704	AC124248.1	intron	15	90871605	90875582	Adipose_Subcutaneous	Rectal	0.7	0.484
ENSG00000139117	CPNE8	intron	12	38685617	38693657	Adipose_Subcutaneous	Male	0.43	0.484
ENSG00000104972	LILRB1	intron	19	54631306	54631500	Colon_Transverse	Overall	-0.69	0.484
ENSG00000239998	LILRA2	intron	19	54631306	54631500	Colon_Transverse	Overall	-0.69	0.484
ENSG00000273136	NBPF26	intron	1	120812095	120813891	Adipose_Visceral_Omentum	Male	0.86	0.484
ENSG00000121749	TBC1D15	intron	12	71894375	71894686	Whole_Blood	Overall	-0.7	0.484
ENSG00000168803	ADAL	intron	15	43336686	43340265	Adipose_Subcutaneous	Rectal	0.21	0.484
ENSG00000146223	RPL7L1	intron	6	42881082	42883451	Colon_Transverse	Overall	0.7	0.484
ENSG00000029364	SLC39A9	intron	14	69442266	69453241	Adipose_Subcutaneous	Distal	-0.7	0.484
ENSG00000070501	POLB	intron	8	42352568	42355516	Adipose_Subcutaneous	Proximal	0.7	0.484
ENSG00000070501	POLB	intron	8	42354521	42355516	Cells_EBV-transformed_lymphocytes	Proximal	-0.7	0.484
ENSG00000087263	OGFOD1	intron	16	56466967	56467165	Adipose_Visceral_Omentum	Colon	-0.7	0.484
ENSG00000108439	PNPO	intron	17	47944715	47946323	Adipose_Subcutaneous	Rectal	-0.7	0.484
ENSG00000110367	DDX6	intron	11	118758902	118759922	Adipose_Visceral_Omentum	Female	-0.7	0.484
ENSG00000112511	PHF1	intron	6	33413557	33414041	Adipose_Visceral_Omentum	Overall	0.7	0.484
ENSG00000122484	RPAP2	intron	1	92345914	92357557	Adipose_Subcutaneous	Rectal	-0.7	0.484
ENSG00000125457	MIF4GD	intron	17	75269469	75270114	Adipose_Subcutaneous	Colon	0.7	0.484
ENSG00000130702	LAMA5	intron	20	62334039	62334186	Adipose_Subcutaneous	Colon	0.7	0.484
ENSG00000138246	DNAJC13	intron	3	132483577	132484588	Adipose_Visceral_Omentum	Female	-0.7	0.484
ENSG00000144504	ANKMY1	intron	2	240525849	240529037	Adipose_Subcutaneous	Male	0.7	0.484
ENSG00000150403	TMCO3	intron	13	113538881	113539357	Adipose_Subcutaneous	Female	0.7	0.484
ENSG00000160360	GPSM1	intron	9	136337961	136338555	Adipose_Visceral_Omentum	Female	0.7	0.484
ENSG00000164332	UBLCP1	intron	5	159272121	159274585	Cells_EBV-transformed_lymphocytes	Proximal	-0.7	0.484
ENSG00000166741	NNMT	intron	11	114261053	114262848	Adipose_Visceral_Omentum	Male	-0.7	0.484
ENSG00000166819	PLIN1	intron	15	89667013	89667602	Adipose_Visceral_Omentum	Male	-0.7	0.484
ENSG00000167508	MVD	intron	16	88660838	88663011	Cells_EBV-transformed_lymphocytes	Female	0.7	0.484
ENSG00000169169	CPT1C	intron	19	49701418	49701497	Adipose_Subcutaneous	Male	-0.7	0.484
ENSG00000183044	ABAT	intron	16	8664214	8735699	Whole_Blood	Overall	0.7	0.484
ENSG00000187260	WDR86	intron	7	151385223	151395776	Adipose_Subcutaneous	Male	-0.7	0.484
ENSG00000196557	CACNA1H	intron	16	1211606	1211716	Adipose_Subcutaneous	Male	-0.7	0.484
ENSG00000245694	CRNDE	intron	16	54925213	54928494	Adipose_Subcutaneous	Colon	0.7	0.484
ENSG00000245694	CRNDE	intron	16	54925213	54928770	Adipose_Subcutaneous	Colon	-0.7	0.484
ENSG00000277258	PCGF2	intron	17	38740442	38748196	Adipose_Visceral_Omentum	Male	-0.7	0.484
ENSG00000152117	SMPD4BP	intron	2	131497293	131498867	Cells_EBV-transformed_lymphocytes	Female	0.7	0.484
ENSG00000105053	VRK3	intron	19	49982188	49988372	Adipose_Visceral_Omentum	Male	-0.8	0.484
ENSG00000246090	AP002026.1	intron	4	99157579	99204357	Adipose_Subcutaneous	Overall	-0.69	0.484
ENSG00000251322	SHANK3	intron	22	50697715	50698144	Adipose_Subcutaneous	Distal	0.69	0.484
ENSG00000134452	FBH1	intron	10	5921569	5924311	Adipose_Visceral_Omentum	Rectal	0.18	0.484
ENSG00000070081	NUCB2	intron	11	17337534	17349345	Adipose_Visceral_Omentum	Female	1.03	0.484
ENSG00000136878	USP20	intron	9	129875641	129876130	Cells_EBV-transformed_lymphocytes	Rectal	-0.7	0.484
ENSG00000112584	FAM120B	intron	6	170404601	170404763	Adipose_Visceral_Omentum	Rectal	-0.7	0.484
ENSG00000100079	LGALS2	intron	22	37571931	37579900	Whole_Blood	Overall	0.25	0.484
ENSG00000144354	CDCA7	intron	2	173363895	173364795	Cells_EBV-transformed_lymphocytes	Male	-0.7	0.484
ENSG00000111196	MAGOHB	intron	12	10610680	10613439	Cells_EBV-transformed_lymphocytes	Female	0.7	0.484
ENSG00000176731	RBIS	intron	8	85214631	85217386	Colon_Transverse	Overall	-0.69	0.484
		intron	13	30372374	30372822	Cells_EBV-transformed_lymphocytes	Distal	-0.7	0.484
ENSG00000064309	CDON	intron	11	126023537	126062579	Colon_Sigmoid	Overall	-0.7	0.484
ENSG00000092020	PPP2R3C	intron	14	35116737	35121902	Adipose_Visceral_Omentum	Overall	-0.7	0.484
ENSG00000124608	AARS2	intron	6	44302910	44303066	Cells_EBV-transformed_lymphocytes	Female	0.7	0.484
ENSG00000129493	HEATR5A	intron	14	31359057	31364189	Adipose_Subcutaneous	Proximal	0.7	0.484
ENSG00000135541	AHI1	intron	6	135405856	135411348	Adipose_Subcutaneous	Overall	0.7	0.484
ENSG00000136425	CIB2	intron	15	78105332	78105739	Adipose_Subcutaneous	Female	-0.7	0.484
ENSG00000136425	CIB2	intron	15	78105934	78109235	Adipose_Subcutaneous	Female	0.7	0.484
ENSG00000144589	STK11IP	intron	2	219602575	219602705	Adipose_Visceral_Omentum	Rectal	-0.7	0.484
ENSG00000149313	AASDHPPT	intron	11	106079692	106090557	Adipose_Visceral_Omentum	Proximal	-0.7	0.484
ENSG00000154059	IMPACT	intron	18	24440618	24443049	Adipose_Visceral_Omentum	Male	-0.7	0.484
ENSG00000161912	ADCY10P1	intron	6	41132513	41134557	Adipose_Subcutaneous	Overall	0.7	0.484
ENSG00000168591	TMUB2	intron	17	44187109	44187676	Adipose_Subcutaneous	Male	0.7	0.484
ENSG00000168591	TMUB2	intron	17	44187431	44189022	Cells_EBV-transformed_lymphocytes	Male	-0.23	0.484
ENSG00000168591	TMUB2	intron	17	44188009	44188935	Adipose_Subcutaneous	Male	0.23	0.484
ENSG00000168591	TMUB2	intron	17	44188009	44189022	Adipose_Subcutaneous	Male	-0.23	0.484
ENSG00000168994	PXDC1	intron	6	3738148	3738796	Adipose_Subcutaneous	Female	-0.7	0.484
ENSG00000168994	PXDC1	intron	6	3738148	3739058	Adipose_Subcutaneous	Female	0.7	0.484
ENSG00000168994	PXDC1	intron	6	3738969	3739058	Adipose_Subcutaneous	Female	-0.7	0.484
ENSG00000172663	TMEM134	intron	11	67467563	67468028	Adipose_Visceral_Omentum	Rectal	-0.7	0.484
ENSG00000172663	TMEM134	intron	11	67467590	67468028	Adipose_Visceral_Omentum	Rectal	0.7	0.484
ENSG00000176208	ATAD5	intron	17	30878096	30879423	Adipose_Subcutaneous	Overall	0.23	0.484
ENSG00000177133	PRDM16-DT	intron	1	3064300	3067337	Adipose_Visceral_Omentum	Male	0.7	0.484
ENSG00000177133	PRDM16-DT	intron	1	3064302	3067337	Adipose_Visceral_Omentum	Male	0.7	0.484
ENSG00000181090	EHMT1	intron	9	137814508	137815947	Adipose_Subcutaneous	Distal	-0.7	0.484
ENSG00000243406	MRPS31P5	intron	13	52170056	52171158	Adipose_Subcutaneous	Proximal	-0.7	0.484
ENSG00000251322	SHANK3	intron	22	50704248	50704738	Adipose_Visceral_Omentum	Proximal	0.7	0.484
ENSG00000244187	TMEM141	intron	9	136791777	136791947	Adipose_Subcutaneous	Female	0.12	0.485
ENSG00000177728	TMEM94	intron	17	75499082	75499262	Adipose_Subcutaneous	Rectal	-0.23	0.485
ENSG00000177728	TMEM94	intron	17	75499118	75499262	Adipose_Visceral_Omentum	Rectal	0.7	0.485
ENSG00000007541	PIGQ	intron	16	580972	582883	Adipose_Visceral_Omentum	Female	-0.29	0.485
ENSG00000257365	FNTB	intron	14	64924126	64943299	Adipose_Visceral_Omentum	Colon	0.7	0.485
ENSG00000258289	CHURC1	intron	14	64924126	64943299	Adipose_Visceral_Omentum	Colon	0.7	0.485
ENSG00000103429	BFAR	intron	16	14644609	14649804	Cells_EBV-transformed_lymphocytes	Female	-0.7	0.485
ENSG00000153914	SREK1	intron	5	66158932	66159219	Cells_EBV-transformed_lymphocytes	Distal	-0.7	0.485
ENSG00000177150	FAM210A	intron	18	13670968	13671862	Cells_EBV-transformed_lymphocytes	Male	-0.69	0.485
ENSG00000185684	EP400P1	intron	12	132109832	132114458	Adipose_Visceral_Omentum	Female	-0.09	0.485
ENSG00000198690	FAN1	intron	15	30908258	30910614	Adipose_Visceral_Omentum	Female	0.7	0.485
ENSG00000177084	POLE	intron	12	132639298	132641018	Adipose_Visceral_Omentum	Distal	-0.69	0.485
ENSG00000162517	PEF1	intron	1	31630842	31632495	Adipose_Visceral_Omentum	Distal	0.7	0.485
ENSG00000163932	PRKCD	intron	3	53185700	53185927	Colon_Sigmoid	Overall	0.7	0.485
ENSG00000275302	CCL4	intron	17	36103981	36104528	Colon_Transverse	Overall	0.59	0.485
ENSG00000165983	PTER	intron	10	16467210	16484337	Adipose_Subcutaneous	Male	0.7	0.485
		intron	11	125076838	125077450	Cells_EBV-transformed_lymphocytes	Distal	-0.7	0.485
		intron	5	146135664	146139616	Cells_EBV-transformed_lymphocytes	Distal	0.7	0.485
		intron	8	128074291	128096518	Cells_EBV-transformed_lymphocytes	Female	0.7	0.485
ENSG00000011275	RNF216	intron	7	5741644	5752846	Adipose_Subcutaneous	Female	-0.7	0.485
ENSG00000081870	IFT25	intron	1	53928440	53929846	Adipose_Subcutaneous	Proximal	-0.7	0.485
ENSG00000081870	IFT25	intron	1	53929943	53930039	Adipose_Subcutaneous	Proximal	-0.7	0.485
ENSG00000100605	ITPK1	intron	14	92962849	92993880	Cells_EBV-transformed_lymphocytes	Colon	-0.7	0.485
ENSG00000103196	CRISPLD2	intron	16	84820133	84836177	Adipose_Visceral_Omentum	Male	0.7	0.485
ENSG00000103365	GGA2	intron	16	23488124	23488606	Adipose_Subcutaneous	Proximal	0.7	0.485
ENSG00000104218	CSPP1	intron	8	67149935	67154024	Adipose_Visceral_Omentum	Overall	0.14	0.485
ENSG00000105186	ANKRD27	intron	19	32605954	32607635	Colon_Sigmoid	Overall	0.7	0.485
ENSG00000120156	TEK	intron	9	27173362	27180240	Adipose_Subcutaneous	Distal	0.7	0.485
ENSG00000126522	ASL	intron	7	66083174	66088807	Adipose_Subcutaneous	Female	-0.7	0.485
ENSG00000159208	CIART	intron	1	150284504	150284597	Colon_Transverse	Overall	-0.7	0.485
ENSG00000163803	PLB1	intron	2	28601964	28602821	Adipose_Subcutaneous	Female	-0.7	0.485
ENSG00000164077	MON1A	intron	3	49909400	49910119	Adipose_Subcutaneous	Male	0.7	0.485
ENSG00000171566	PLRG1	intron	4	154537479	154537969	Cells_EBV-transformed_lymphocytes	Colon	0.7	0.485
ENSG00000181450	ZNF678	intron	1	227646670	227654336	Adipose_Subcutaneous	Colon	-0.7	0.485
ENSG00000183048	SLC25A10	intron	17	81712519	81713262	Adipose_Visceral_Omentum	Distal	0.7	0.485
ENSG00000183048	SLC25A10	intron	17	81713506	81714953	Cells_EBV-transformed_lymphocytes	Distal	0.7	0.485
ENSG00000196535	MYO18A	intron	17	29095059	29096761	Adipose_Subcutaneous	Male	-0.7	0.485
ENSG00000197961	ZNF121	intron	19	9569082	9584186	Adipose_Visceral_Omentum	Overall	0.7	0.485
ENSG00000227053	MUC12-AS1	intron	7	101015267	101017415	Cells_EBV-transformed_lymphocytes	Overall	-0.7	0.485
ENSG00000243554	CCZ1P1	intron	7	97969052	97969770	Adipose_Subcutaneous	Overall	-0.7	0.485
ENSG00000256223	ZNF10	intron	12	133151154	133151809	Adipose_Visceral_Omentum	Male	0.7	0.485
ENSG00000173442	EHBP1L1	intron	11	65581965	65584241	Cells_EBV-transformed_lymphocytes	Rectal	-0.67	0.485
ENSG00000164638	SLC29A4	intron	7	5300662	5302797	Cells_EBV-transformed_lymphocytes	Distal	-0.67	0.485
ENSG00000130635	COL5A1	intron	9	134832891	134834971	Adipose_Visceral_Omentum	Male	0.64	0.485
ENSG00000141279	NPEPPS	intron	17	47587322	47590717	Adipose_Subcutaneous	Female	-0.7	0.485
ENSG00000141279	NPEPPS	intron	17	47587344	47590717	Adipose_Subcutaneous	Female	0.7	0.485
ENSG00000170430	MGMT	intron	10	129536377	129707895	Adipose_Subcutaneous	Female	0.69	0.485
ENSG00000155906	RMND1	intron	6	151417399	151418533	Adipose_Subcutaneous	Distal	-0.7	0.485
ENSG00000154719	MRPL39	intron	21	25603935	25606449	Adipose_Subcutaneous	Female	0.69	0.485
ENSG00000177239	MAN1B1	intron	9	137088183	137088869	Adipose_Subcutaneous	Rectal	0.76	0.485
ENSG00000135655	USP15	intron	12	62355475	62374390	Adipose_Visceral_Omentum	Distal	0.68	0.485
ENSG00000108312	UBTF	intron	17	44212454	44212819	Adipose_Subcutaneous	Male	0.26	0.485
ENSG00000004139	SARM1	intron	17	28385466	28388174	Adipose_Visceral_Omentum	Colon	0.7	0.485
ENSG00000223745	CCDC18-AS1	intron	1	93305470	93324635	Adipose_Visceral_Omentum	Male	-0.97	0.485
ENSG00000157014	TATDN2	intron	3	10260670	10270131	Adipose_Visceral_Omentum	Distal	-0.08	0.485
ENSG00000160214	RRP1	intron	21	43789762	43791350	Colon_Sigmoid	Overall	-0.7	0.485
ENSG00000002822	MAD1L1	intron	7	1936897	1957629	Adipose_Visceral_Omentum	Male	0.38	0.485
ENSG00000214826	DDX12P	intron	12	9419190	9419489	Adipose_Visceral_Omentum	Female	0.7	0.485
ENSG00000173226	IQCB1	intron	3	121781874	121788284	Whole_Blood	Overall	-1.11	0.485
ENSG00000122085	MTERF4	intron	2	241094432	241099396	Adipose_Subcutaneous	Proximal	0.7	0.485
ENSG00000101639	CEP192	intron	18	13099581	13100305	Adipose_Subcutaneous	Female	-0.64	0.485
ENSG00000196535	MYO18A	intron	17	29115840	29118045	Adipose_Subcutaneous	Colon	0.7	0.485
ENSG00000040341	STAU2	intron	8	73422702	73527691	Adipose_Subcutaneous	Overall	-0.7	0.485
ENSG00000095319	NUP188	intron	9	128999317	128999624	Adipose_Subcutaneous	Overall	-0.7	0.485
ENSG00000101333	PLCB4	intron	20	9473365	9476717	Colon_Sigmoid	Overall	-0.7	0.485
ENSG00000112799	LY86	intron	6	6625012	6626293	Cells_EBV-transformed_lymphocytes	Female	-0.7	0.485
ENSG00000116521	SCAMP3	intron	1	155258912	155260330	Cells_EBV-transformed_lymphocytes	Overall	0.7	0.485
ENSG00000116521	SCAMP3	intron	1	155258954	155260330	Colon_Sigmoid	Overall	-0.7	0.485
ENSG00000119943	PYROXD2	intron	10	98383868	98384947	Adipose_Subcutaneous	Rectal	-0.7	0.485
ENSG00000132424	PNISR	intron	6	99416428	99425215	Adipose_Visceral_Omentum	Overall	-0.7	0.485
ENSG00000133027	PEMT	intron	17	17522395	17576920	Adipose_Subcutaneous	Colon	-0.7	0.485
ENSG00000133056	PIK3C2B	intron	1	204459941	204460324	Colon_Transverse	Overall	-0.7	0.485
ENSG00000135749	PCNX2	intron	1	233065661	233090061	Adipose_Visceral_Omentum	Distal	0	0.485
ENSG00000139651	ZNF740	intron	12	53185040	53185387	Adipose_Subcutaneous	Distal	0.7	0.485
ENSG00000148688	RPP30	intron	10	90903276	90905302	Adipose_Subcutaneous	Distal	-0.7	0.485
ENSG00000150456	EEF1AKMT1	intron	13	20732121	20737723	Adipose_Subcutaneous	Colon	-0.7	0.485
ENSG00000150456	EEF1AKMT1	intron	13	20732121	20757455	Adipose_Subcutaneous	Colon	0.7	0.485
ENSG00000156535	CD109	intron	6	73808248	73809984	Cells_EBV-transformed_lymphocytes	Distal	0.7	0.485
ENSG00000159640	ACE	intron	17	63482689	63483029	Adipose_Subcutaneous	Distal	-0.7	0.485
ENSG00000162869	PPP1R21	intron	2	48461232	48464937	Adipose_Visceral_Omentum	Rectal	-0.7	0.485
ENSG00000165810	BTNL9	intron	5	181054259	181055433	Adipose_Visceral_Omentum	Overall	-0.7	0.485
ENSG00000165959	CLMN	intron	14	95191732	95193849	Adipose_Subcutaneous	Proximal	-0.7	0.485
ENSG00000167434	CA4	intron	17	60156715	60157427	Adipose_Subcutaneous	Male	0	0.485
ENSG00000167434	CA4	intron	17	60157151	60157427	Adipose_Visceral_Omentum	Male	0.7	0.485
ENSG00000183250	LINC01547	intron	21	44935890	44939593	Cells_EBV-transformed_lymphocytes	Overall	-0.7	0.485
ENSG00000185019	UBOX5	intron	20	3149260	3159766	Cells_EBV-transformed_lymphocytes	Female	0.7	0.485
ENSG00000185513	L3MBTL1	intron	20	43536458	43540151	Adipose_Subcutaneous	Overall	-0.7	0.485
ENSG00000215251	FASTKD5	intron	20	3149260	3159766	Cells_EBV-transformed_lymphocytes	Female	0.7	0.485
ENSG00000255248	MIR100HG	intron	11	122038243	122064180	Colon_Sigmoid	Overall	-0.7	0.485
ENSG00000269001	ZNF818P	intron	19	53205080	53210981	Cells_EBV-transformed_lymphocytes	Rectal	0.7	0.485
ENSG00000133243	BTBD2	intron	19	2013718	2015297	Cells_EBV-transformed_lymphocytes	Rectal	0.46	0.485
ENSG00000104231	ZFAND1	intron	8	81714039	81714804	Adipose_Subcutaneous	Distal	-0.7	0.485
ENSG00000120733	KDM3B	intron	5	138352987	138372674	Cells_EBV-transformed_lymphocytes	Female	-0.7	0.485
ENSG00000164877	MICALL2	intron	7	1440684	1442216	Adipose_Subcutaneous	Overall	-0.07	0.485
ENSG00000140545	MFGE8	intron	15	88907376	88909792	Whole_Blood	Overall	0.1	0.485
ENSG00000111788	DDX12B	intron	12	9311618	9311731	Whole_Blood	Overall	0.9	0.485
ENSG00000135655	USP15	intron	12	62349307	62355331	Adipose_Subcutaneous	Overall	0.06	0.485
ENSG00000224597	SVIL-AS1	intron	10	29409658	29415357	Cells_EBV-transformed_lymphocytes	Overall	-1.15	0.485
ENSG00000005243	COPZ2	intron	17	48032741	48033211	Adipose_Visceral_Omentum	Male	0.7	0.485
ENSG00000005243	COPZ2	intron	17	48033302	48033863	Adipose_Subcutaneous	Male	0.7	0.485
ENSG00000011021	CLCN6	intron	1	11816680	11819488	Adipose_Subcutaneous	Proximal	0.7	0.485
ENSG00000011295	TTC19	intron	17	16009200	16025017	Adipose_Visceral_Omentum	Colon	0.7	0.485
ENSG00000074410	CA12	intron	15	63345619	63346530	Adipose_Visceral_Omentum	Male	0.7	0.485
ENSG00000101265	RASSF2	intron	20	4801062	4803401	Cells_EBV-transformed_lymphocytes	Female	-0.7	0.485
ENSG00000104388	RAB2A	intron	8	60584815	60618580	Adipose_Visceral_Omentum	Proximal	-0.7	0.485
ENSG00000105583	WDR83OS	intron	19	12668617	12669128	Cells_EBV-transformed_lymphocytes	Proximal	-0.7	0.485
ENSG00000105583	WDR83OS	intron	19	12669233	12669354	Cells_EBV-transformed_lymphocytes	Proximal	0.7	0.485
ENSG00000112837	TBX18	intron	6	84717943	84738497	Adipose_Subcutaneous	Colon	-0.7	0.485
ENSG00000115486	GGCX	intron	2	85550744	85550925	Adipose_Subcutaneous	Proximal	0.7	0.485
ENSG00000115486	GGCX	intron	2	85550750	85550925	Adipose_Subcutaneous	Proximal	0.23	0.485
ENSG00000119392	GLE1	intron	9	128504904	128507216	Adipose_Subcutaneous	Male	-0.7	0.485
ENSG00000119392	GLE1	intron	9	128504904	128508876	Adipose_Subcutaneous	Male	0.7	0.485
ENSG00000131055	COX4I2	intron	20	31639099	31639933	Adipose_Visceral_Omentum	Male	0.7	0.485
ENSG00000136982	DSCC1	intron	8	119850516	119853047	Adipose_Subcutaneous	Proximal	-0.7	0.485
ENSG00000139842	CUL4A	intron	13	113239551	113242968	Adipose_Subcutaneous	Distal	-0.7	0.485
ENSG00000141644	MBD1	intron	18	50269811	50271469	Adipose_Subcutaneous	Female	0.7	0.485
ENSG00000141644	MBD1	intron	18	50269811	50272677	Adipose_Subcutaneous	Female	-0.7	0.485
ENSG00000141644	MBD1	intron	18	50269818	50271469	Adipose_Subcutaneous	Female	-0.7	0.485
ENSG00000141644	MBD1	intron	18	50269818	50272677	Cells_EBV-transformed_lymphocytes	Female	-0.7	0.485
ENSG00000149451	ADAM33	intron	20	3672329	3672537	Adipose_Subcutaneous	Male	-0.7	0.485
ENSG00000162729	IGSF8	intron	1	160095246	160097712	Adipose_Subcutaneous	Male	-0.7	0.485
ENSG00000162729	IGSF8	intron	1	160095246	160098409	Adipose_Visceral_Omentum	Male	0.7	0.485
ENSG00000163714	U2SURP	intron	3	143053794	143054943	Whole_Blood	Overall	0.7	0.485
ENSG00000166813	KIF7	intron	15	89632996	89633141	Adipose_Subcutaneous	Male	-0.7	0.485
ENSG00000168309	FAM107A	intron	3	58569865	58586858	Adipose_Subcutaneous	Male	0.7	0.485
ENSG00000172361	CFAP53	intron	18	50269811	50271469	Adipose_Subcutaneous	Female	0.7	0.485
ENSG00000172361	CFAP53	intron	18	50269811	50272677	Adipose_Subcutaneous	Female	-0.7	0.485
ENSG00000172361	CFAP53	intron	18	50269818	50271469	Adipose_Subcutaneous	Female	-0.7	0.485
ENSG00000172361	CFAP53	intron	18	50269818	50272677	Cells_EBV-transformed_lymphocytes	Female	-0.7	0.485
ENSG00000174485	DENND4A	intron	15	65697383	65701051	Adipose_Subcutaneous	Overall	-0.7	0.485
ENSG00000179776	CDH5	intron	16	66366758	66368643	Adipose_Subcutaneous	Male	0.7	0.485
ENSG00000179776	CDH5	intron	16	66368752	66379319	Adipose_Subcutaneous	Male	0.7	0.485
ENSG00000181666	ZNF875	intron	19	37358661	37362109	Adipose_Subcutaneous	Distal	0.7	0.485
ENSG00000203965	EFCAB7	intron	1	63551215	63551725	Adipose_Subcutaneous	Rectal	0	0.485
ENSG00000130529	TRPM4	intron	19	49172108	49181349	Adipose_Visceral_Omentum	Colon	0.7	0.485
ENSG00000276850	AC245041.2	intron	10	47985987	47991680	Adipose_Visceral_Omentum	Rectal	0.7	0.485
ENSG00000070501	POLB	intron	8	42361202	42361295	Adipose_Visceral_Omentum	Rectal	-0.7	0.485
ENSG00000111196	MAGOHB	intron	12	10610680	10613439	Cells_EBV-transformed_lymphocytes	Colon	-0.7	0.485
ENSG00000198848	CES1	intron	16	55828971	55833004	Adipose_Subcutaneous	Colon	-0.7	0.485
ENSG00000198848	CES1	intron	16	55828974	55833004	Adipose_Subcutaneous	Colon	0.7	0.485
ENSG00000111707	SUDS3	intron	12	118403517	118411073	Cells_EBV-transformed_lymphocytes	Distal	-0.61	0.485
ENSG00000164118	CEP44	intron	4	174284061	174297966	Adipose_Visceral_Omentum	Male	-0.7	0.485
ENSG00000164118	CEP44	intron	4	174284140	174297966	Cells_EBV-transformed_lymphocytes	Male	-0.7	0.485
		intron	1	185308875	185309383	Cells_EBV-transformed_lymphocytes	Overall	0.7	0.485
ENSG00000116679	IVNS1ABP	intron	1	185308875	185309003	Cells_EBV-transformed_lymphocytes	Overall	-0.7	0.485
ENSG00000116679	IVNS1ABP	intron	1	185309172	185309383	Cells_EBV-transformed_lymphocytes	Overall	-0.7	0.485
ENSG00000170852	KBTBD2	intron	7	32875157	32879435	Adipose_Visceral_Omentum	Female	-0.7	0.485
ENSG00000087253	LPCAT2	intron	16	55531863	55532824	Adipose_Subcutaneous	Distal	-0.69	0.485
ENSG00000091592	NLRP1	intron	17	5501872	5515473	Adipose_Visceral_Omentum	Colon	-0.62	0.485
ENSG00000058799	YIPF1	intron	1	53878722	53882943	Adipose_Subcutaneous	Distal	-0.06	0.485
ENSG00000164597	COG5	intron	7	107211225	107230615	Adipose_Visceral_Omentum	Female	-0.01	0.485
ENSG00000275066	SYNRG	intron	17	37536127	37538324	Cells_EBV-transformed_lymphocytes	Overall	-1.05	0.485
ENSG00000175054	ATR	intron	3	142503453	142505139	Adipose_Subcutaneous	Overall	0.81	0.485
ENSG00000275052	PPP4R3B	intron	2	55568363	55573619	Adipose_Subcutaneous	Male	-1.17	0.485
ENSG00000100726	TELO2	intron	16	1495623	1497036	Adipose_Subcutaneous	Proximal	0.7	0.485
ENSG00000094963	FMO2	intron	1	171199471	171203865	Adipose_Subcutaneous	Proximal	-0.69	0.485
ENSG00000143786	CNIH3	intron	1	224456921	224459213	Adipose_Visceral_Omentum	Female	-0.7	0.485
		intron	19	17778228	17778726	Cells_EBV-transformed_lymphocytes	Colon	0.7	0.485
		intron	6	12089237	12119890	Cells_EBV-transformed_lymphocytes	Colon	0.7	0.485
ENSG00000005194	CIAPIN1	intron	16	57430339	57432487	Cells_EBV-transformed_lymphocytes	Female	0.7	0.485
ENSG00000010327	STAB1	intron	3	52519404	52519507	Adipose_Visceral_Omentum	Female	-0.7	0.485
ENSG00000054282	SDCCAG8	intron	1	243415829	243417968	Adipose_Subcutaneous	Colon	-0.7	0.485
ENSG00000109111	SUPT6H	intron	17	28686415	28686654	Adipose_Subcutaneous	Colon	0.7	0.485
ENSG00000109111	SUPT6H	intron	17	28686789	28687088	Adipose_Visceral_Omentum	Colon	0.7	0.485
ENSG00000113068	PFDN1	intron	5	140300582	140303041	Adipose_Subcutaneous	Male	0.7	0.485
ENSG00000124207	CSE1L	intron	20	49085386	49088009	Adipose_Subcutaneous	Male	-0.7	0.485
ENSG00000127922	SEM1	intron	7	96688966	96694798	Adipose_Subcutaneous	Distal	-0.7	0.485
ENSG00000133119	RFC3	intron	13	33823984	33825789	Adipose_Subcutaneous	Male	-0.23	0.485
ENSG00000135506	OS9	intron	12	57719182	57720099	Adipose_Visceral_Omentum	Female	0.7	0.485
ENSG00000138286	FAM149B1	intron	10	73208786	73210251	Adipose_Subcutaneous	Male	0.7	0.485
ENSG00000139354	GAS2L3	intron	12	100573785	100594875	Cells_EBV-transformed_lymphocytes	Male	-0.7	0.485
ENSG00000162819	BROX	intron	1	222722514	222724092	Adipose_Visceral_Omentum	Colon	-0.7	0.485
ENSG00000164162	ANAPC10	intron	4	144995603	145081660	Adipose_Visceral_Omentum	Female	-0.7	0.485
ENSG00000164933	SLC25A32	intron	8	103403324	103404776	Adipose_Subcutaneous	Male	-0.7	0.485
ENSG00000164933	SLC25A32	intron	8	103403324	103407634	Adipose_Subcutaneous	Male	0.7	0.485
ENSG00000198001	IRAK4	intron	12	43773072	43773965	Adipose_Visceral_Omentum	Distal	-0.7	0.485
ENSG00000198089	SFI1	intron	22	31604945	31606328	Adipose_Visceral_Omentum	Rectal	0.7	0.485
ENSG00000203799	CCDC162P	intron	6	109337939	109338448	Adipose_Visceral_Omentum	Overall	-0.7	0.485
ENSG00000181381	DDX60L	intron	4	168421909	168422524	Adipose_Visceral_Omentum	Proximal	-0.17	0.485
ENSG00000135643	KCNMB4	intron	12	70400336	70430485	Cells_EBV-transformed_lymphocytes	Male	0.78	0.485
ENSG00000232677	LINC00665	intron	19	36320760	36321300	Colon_Sigmoid	Overall	0.69	0.485
ENSG00000112031	MTRF1L	intron	6	152994676	152995244	Adipose_Visceral_Omentum	Overall	0.69	0.485
ENSG00000026103	FAS	intron	10	89012081	89013343	Cells_EBV-transformed_lymphocytes	Rectal	-0.83	0.485
ENSG00000142949	PTPRF	intron	1	43598913	43602071	Adipose_Visceral_Omentum	Colon	0.7	0.485
ENSG00000106628	POLD2	intron	7	44115354	44115766	Colon_Sigmoid	Overall	0.23	0.485
ENSG00000039650	PNKP	intron	19	49866445	49867054	Cells_EBV-transformed_lymphocytes	Distal	0.69	0.485
ENSG00000116353	MECR	intron	1	29220921	29230731	Cells_EBV-transformed_lymphocytes	Female	-0.7	0.485
ENSG00000144233	AMMECR1L	intron	2	127866996	127873828	Adipose_Visceral_Omentum	Rectal	-0.01	0.485
ENSG00000100911	PSME2	intron	14	24145772	24146208	Whole_Blood	Overall	0.69	0.485
ENSG00000185485	SDHAP1	intron	3	195960086	195963292	Adipose_Subcutaneous	Rectal	-0.42	0.485
ENSG00000196576	PLXNB2	intron	22	50290597	50307553	Adipose_Visceral_Omentum	Female	0.69	0.485
ENSG00000175691	ZNF77	intron	19	2934815	2936524	Adipose_Visceral_Omentum	Proximal	-1.03	0.485
ENSG00000253392	AC119403.1	intron	19	2934815	2936524	Adipose_Visceral_Omentum	Proximal	-1.03	0.485
ENSG00000135945	REV1	intron	2	99439310	99442317	Adipose_Subcutaneous	Female	0.7	0.485
ENSG00000256223	ZNF10	intron	12	133131014	133144434	Adipose_Subcutaneous	Proximal	0.7	0.485
		intron	4	184844925	184850495	Cells_EBV-transformed_lymphocytes	Overall	-0.7	0.485
ENSG00000154122	ANKH	intron	5	14745962	14749172	Adipose_Subcutaneous	Colon	-0.69	0.485
ENSG00000103121	CMC2	intron	16	80976179	80981806	Adipose_Subcutaneous	Colon	-0.69	0.485
ENSG00000181381	DDX60L	intron	4	168377843	168378354	Cells_EBV-transformed_lymphocytes	Proximal	-0.7	0.485
ENSG00000109063	MYH3	intron	17	10646032	10647182	Adipose_Visceral_Omentum	Male	-0.7	0.485
ENSG00000074603	DPP8	intron	15	65467223	65474209	Adipose_Visceral_Omentum	Proximal	-0.7	0.485
ENSG00000076685	NT5C2	intron	10	103174982	103177518	Adipose_Visceral_Omentum	Rectal	0.7	0.485
ENSG00000100031	GGT1	intron	22	24583808	24607954	Cells_EBV-transformed_lymphocytes	Rectal	0.7	0.485
ENSG00000132879	FBXO44	intron	1	11658364	11658736	Cells_EBV-transformed_lymphocytes	Male	0.7	0.485
ENSG00000132879	FBXO44	intron	1	11658393	11658533	Cells_EBV-transformed_lymphocytes	Male	-0.23	0.485
ENSG00000134779	TPGS2	intron	18	36780188	36798449	Adipose_Subcutaneous	Rectal	0.7	0.485
ENSG00000134955	SLC37A2	intron	11	125086018	125088119	Adipose_Visceral_Omentum	Proximal	0.7	0.485
ENSG00000138686	BBS7	intron	4	121825993	121828146	Adipose_Subcutaneous	Rectal	0.7	0.485
ENSG00000150687	PRSS23	intron	11	86800651	86823377	Adipose_Subcutaneous	Rectal	-0.7	0.485
ENSG00000156869	FRRS1	intron	1	99719647	99728493	Colon_Transverse	Overall	0.7	0.485
ENSG00000157077	ZFYVE9	intron	1	52142403	52216369	Adipose_Subcutaneous	Proximal	0.7	0.485
ENSG00000158711	ELK4	intron	1	205603353	205616478	Adipose_Subcutaneous	Colon	0.7	0.485
ENSG00000172009	THOP1	intron	19	2804655	2805016	Adipose_Visceral_Omentum	Overall	-0.7	0.485
ENSG00000178773	CPNE7	intron	16	89595603	89596484	Cells_EBV-transformed_lymphocytes	Colon	-0.7	0.485
ENSG00000181045	SLC26A11	intron	17	80221115	80221548	Cells_EBV-transformed_lymphocytes	Female	0.7	0.485
ENSG00000197386	HTT	intron	4	3173131	3174721	Cells_EBV-transformed_lymphocytes	Rectal	-0.7	0.485
ENSG00000198189	HSD17B11	intron	4	87374830	87382255	Cells_EBV-transformed_lymphocytes	Rectal	-0.7	0.485
ENSG00000276805	AL133216.2	intron	10	38417204	38422768	Adipose_Visceral_Omentum	Male	-0.7	0.485
ENSG00000059691	GATB	intron	4	151679891	151686908	Adipose_Subcutaneous	Overall	0.7	0.485
		intron	11	8434243	8435494	Cells_EBV-transformed_lymphocytes	Proximal	-0.7	0.485
ENSG00000048342	CC2D2A	intron	4	15480827	15481197	Adipose_Visceral_Omentum	Female	0.69	0.485
ENSG00000107651	SEC23IP	intron	10	119929762	119932133	Adipose_Subcutaneous	Male	-0.69	0.485
ENSG00000186132	C2orf76	intron	2	119302548	119311622	Adipose_Visceral_Omentum	Distal	0.46	0.485
ENSG00000134453	RBM17	intron	10	6112361	6113508	Adipose_Visceral_Omentum	Female	-0.7	0.485
ENSG00000234745	HLA-B	intron	6	31355592	31356167	Colon_Sigmoid	Overall	-0.7	0.485
ENSG00000214113	LYRM4	intron	6	5109491	5132718	Adipose_Visceral_Omentum	Overall	-1.06	0.485
ENSG00000073578	SDHA	intron	5	240476	254393	Adipose_Subcutaneous	Colon	-0.89	0.485
ENSG00000154814	OXNAD1	intron	3	16271722	16286342	Colon_Sigmoid	Overall	0.88	0.485
ENSG00000162614	NEXN	intron	1	77918273	77924685	Colon_Sigmoid	Overall	0.7	0.485
ENSG00000120662	MTRF1	intron	13	41261825	41262411	Cells_EBV-transformed_lymphocytes	Proximal	-0.3	0.485
		intron	5	37516590	37605064	Cells_EBV-transformed_lymphocytes	Male	-0.7	0.485
ENSG00000135913	USP37	intron	2	218476981	218479650	Adipose_Visceral_Omentum	Colon	-0.04	0.485
ENSG00000118690	ARMC2	intron	6	108965140	108973357	Adipose_Subcutaneous	Male	0.74	0.485
ENSG00000114446	IFT57	intron	3	108163729	108165431	Adipose_Subcutaneous	Rectal	0.16	0.485
ENSG00000166405	RIC3	intron	11	8140193	8153375	Cells_EBV-transformed_lymphocytes	Proximal	-0.12	0.485
ENSG00000125503	PPP1R12C	intron	19	55105938	55112467	Adipose_Subcutaneous	Overall	0.7	0.485
ENSG00000106772	PRUNE2	intron	9	76615237	76624452	Colon_Sigmoid	Overall	0.7	0.485
ENSG00000082781	ITGB5	intron	3	124769113	124772416	Adipose_Subcutaneous	Proximal	-0.57	0.485
ENSG00000082781	ITGB5	intron	3	124769113	124773690	Adipose_Subcutaneous	Proximal	0.57	0.485
ENSG00000241258	CRCP	intron	7	66127740	66130744	Adipose_Visceral_Omentum	Female	0.27	0.485
ENSG00000085871	MGST2	intron	4	139678642	139695197	Adipose_Subcutaneous	Rectal	0.7	0.485
ENSG00000101247	NDUFAF5	intron	20	13794941	13798461	Adipose_Visceral_Omentum	Colon	-0.7	0.485
ENSG00000107862	GBF1	intron	10	102377128	102379284	Adipose_Subcutaneous	Rectal	-0.7	0.485
ENSG00000110079	MS4A4A	intron	11	60306201	60308107	Colon_Transverse	Overall	0.7	0.485
ENSG00000112769	LAMA4	intron	6	112122201	112128922	Adipose_Subcutaneous	Female	-0.7	0.485
ENSG00000113296	THBS4	intron	5	80074423	80075204	Adipose_Visceral_Omentum	Rectal	-0.7	0.485
ENSG00000120341	SEC16B	intron	1	177932569	177933214	Adipose_Visceral_Omentum	Proximal	-0.7	0.485
ENSG00000122515	ZMIZ2	intron	7	44760593	44761559	Adipose_Subcutaneous	Female	0.7	0.485
ENSG00000132423	COQ3	intron	6	99383130	99383698	Cells_EBV-transformed_lymphocytes	Female	0.7	0.485
ENSG00000134326	CMPK2	intron	2	6863578	6865022	Cells_EBV-transformed_lymphocytes	Rectal	-0.7	0.485
ENSG00000134852	CLOCK	intron	4	55482828	55486393	Cells_EBV-transformed_lymphocytes	Male	0.7	0.485
ENSG00000135299	ANKRD6	intron	6	89627696	89629112	Adipose_Subcutaneous	Rectal	-0.7	0.485
ENSG00000138613	APH1B	intron	15	63286628	63302345	Adipose_Subcutaneous	Rectal	-0.7	0.485
ENSG00000138613	APH1B	intron	15	63287546	63302345	Adipose_Subcutaneous	Rectal	0.7	0.485
ENSG00000157184	CPT2	intron	1	53211250	53213264	Adipose_Subcutaneous	Female	0.7	0.485
ENSG00000161249	DMKN	intron	19	35510252	35511411	Adipose_Subcutaneous	Female	-0.7	0.485
ENSG00000162104	ADCY9	intron	16	4007558	4113750	Adipose_Visceral_Omentum	Male	-0.7	0.485
ENSG00000166974	MAPRE2	intron	18	35041661	35070195	Adipose_Subcutaneous	Female	0.7	0.485
ENSG00000168763	CNNM3	intron	2	96825201	96827731	Adipose_Subcutaneous	Female	-0.23	0.485
ENSG00000172239	PAIP1	intron	5	43535640	43536819	Cells_EBV-transformed_lymphocytes	Male	0.7	0.485
ENSG00000172239	PAIP1	intron	5	43535640	43536900	Cells_EBV-transformed_lymphocytes	Male	-0.7	0.485
ENSG00000217930	PAM16	intron	16	4343291	4343483	Adipose_Visceral_Omentum	Male	-0.7	0.485
ENSG00000217930	PAM16	intron	16	4343291	4351232	Adipose_Visceral_Omentum	Male	0.7	0.485
ENSG00000217930	PAM16	intron	16	4343291	4355286	Adipose_Subcutaneous	Male	0.7	0.485
ENSG00000217930	PAM16	intron	16	4343616	4351232	Adipose_Visceral_Omentum	Male	-0.7	0.485
ENSG00000251322	SHANK3	intron	22	50709986	50714917	Adipose_Subcutaneous	Male	-0.7	0.485
ENSG00000010626	LRRC23	intron	12	6873781	6883704	Adipose_Subcutaneous	Female	-0.7	0.485
ENSG00000240370	RPL13P5	intron	12	6873781	6883704	Adipose_Subcutaneous	Female	-0.7	0.485
ENSG00000143437	ARNT	intron	1	150839654	150846263	Adipose_Visceral_Omentum	Distal	-0.69	0.485
ENSG00000182359	KBTBD3	intron	11	106076707	106077312	Adipose_Subcutaneous	Male	0.02	0.485
ENSG00000151065	DCP1B	intron	12	1993391	1997935	Cells_EBV-transformed_lymphocytes	Proximal	0.7	0.485
ENSG00000246090	AP002026.1	intron	4	99159617	99204357	Colon_Sigmoid	Overall	0.7	0.485
ENSG00000105939	ZC3HAV1	intron	7	139078653	139079104	Cells_EBV-transformed_lymphocytes	Male	-1.16	0.485
ENSG00000164209	SLC25A46	intron	5	110746346	110748163	Adipose_Visceral_Omentum	Overall	-0.92	0.485
ENSG00000105939	ZC3HAV1	intron	7	139078653	139079470	Cells_EBV-transformed_lymphocytes	Male	1.16	0.485
ENSG00000162367	TAL1	intron	1	47224098	47225443	Adipose_Visceral_Omentum	Female	-1.01	0.485
ENSG00000105426	PTPRS	intron	19	5216767	5218420	Adipose_Subcutaneous	Rectal	0.7	0.485
ENSG00000211688	TRGJP2	intron	7	38245230	38249243	Adipose_Subcutaneous	Male	0.4	0.485
ENSG00000211689	TRGC1	intron	7	38245230	38249243	Adipose_Subcutaneous	Male	0.4	0.485
ENSG00000227191	TRGC2	intron	7	38245230	38249243	Adipose_Subcutaneous	Male	0.4	0.485
ENSG00000141127	PRPSAP2	intron	17	18877870	18889822	Adipose_Visceral_Omentum	Overall	-0.7	0.485
ENSG00000249859	PVT1	intron	8	127984204	127989162	Cells_EBV-transformed_lymphocytes	Rectal	-1.08	0.485
ENSG00000104067	TJP1	intron	15	29701689	29703325	Adipose_Subcutaneous	Proximal	-0.7	0.485
ENSG00000104980	TIMM44	intron	19	7933570	7933864	Colon_Transverse	Overall	-0.69	0.485
		intron	7	1021591	1028258	Cells_EBV-transformed_lymphocytes	Distal	-0.7	0.485
ENSG00000004139	SARM1	intron	17	28385275	28388174	Adipose_Visceral_Omentum	Colon	-0.7	0.485
ENSG00000010626	LRRC23	intron	12	6873781	6882196	Adipose_Subcutaneous	Female	0.7	0.485
ENSG00000028203	VEZT	intron	12	95217886	95242164	Cells_EBV-transformed_lymphocytes	Male	-0.7	0.485
ENSG00000028203	VEZT	intron	12	95218345	95251940	Adipose_Subcutaneous	Male	0.7	0.485
ENSG00000048540	LMO3	intron	12	16560538	16594137	Adipose_Visceral_Omentum	Distal	0.7	0.485
ENSG00000059588	TARBP1	intron	1	234430301	234433410	Cells_EBV-transformed_lymphocytes	Rectal	-0.7	0.485
ENSG00000067365	METTL22	intron	16	8639162	8639363	Adipose_Visceral_Omentum	Female	0.7	0.485
ENSG00000067365	METTL22	intron	16	8639162	8641131	Adipose_Visceral_Omentum	Female	-0.7	0.485
ENSG00000067365	METTL22	intron	16	8639676	8641131	Adipose_Visceral_Omentum	Female	0.7	0.485
ENSG00000088888	MAVS	intron	20	3857809	3862254	Cells_EBV-transformed_lymphocytes	Female	-0.7	0.485
ENSG00000095637	SORBS1	intron	10	95322021	95339133	Adipose_Visceral_Omentum	Distal	0.7	0.485
ENSG00000100079	LGALS2	intron	22	37570735	37571849	Adipose_Visceral_Omentum	Distal	0.7	0.485
ENSG00000100413	POLR3H	intron	22	41533687	41540699	Adipose_Subcutaneous	Rectal	0.7	0.485
ENSG00000113300	CNOT6	intron	5	180529388	180549931	Cells_EBV-transformed_lymphocytes	Distal	0.7	0.485
ENSG00000115289	PCGF1	intron	2	74506252	74506732	Adipose_Visceral_Omentum	Male	-0.7	0.485
ENSG00000121680	PEX16	intron	11	45910177	45910898	Adipose_Subcutaneous	Rectal	-0.7	0.485
ENSG00000125843	AP5S1	intron	20	3857809	3862254	Cells_EBV-transformed_lymphocytes	Female	-0.7	0.485
ENSG00000126456	IRF3	intron	19	49664673	49665672	Adipose_Visceral_Omentum	Male	-0.7	0.485
ENSG00000136111	TBC1D4	intron	13	75310151	75312738	Adipose_Visceral_Omentum	Proximal	0.7	0.485
ENSG00000139350	NEDD1	intron	12	96907856	96917621	Colon_Sigmoid	Overall	-0.7	0.485
ENSG00000139651	ZNF740	intron	12	53181992	53184891	Adipose_Visceral_Omentum	Distal	-0.7	0.485
ENSG00000139651	ZNF740	intron	12	53182190	53184891	Adipose_Subcutaneous	Distal	0.7	0.485
ENSG00000140451	PIF1	intron	15	64821520	64822266	Cells_EBV-transformed_lymphocytes	Overall	0.7	0.485
ENSG00000141425	RPRD1A	intron	18	36033837	36040807	Cells_EBV-transformed_lymphocytes	Female	-0.7	0.485
ENSG00000146477	SLC22A3	intron	6	160436877	160436997	Adipose_Subcutaneous	Colon	0.7	0.485
ENSG00000146477	SLC22A3	intron	6	160437211	160442761	Adipose_Subcutaneous	Colon	0.7	0.485
ENSG00000156675	RAB11FIP1	intron	8	37873179	37874515	Cells_EBV-transformed_lymphocytes	Male	0.7	0.485
ENSG00000172889	EGFL7	intron	9	136670330	136671926	Adipose_Visceral_Omentum	Male	-0.7	0.485
ENSG00000178127	NDUFV2	intron	18	9117638	9117838	Adipose_Subcutaneous	Female	0.7	0.485
ENSG00000197451	HNRNPAB	intron	5	178210272	178210553	Cells_EBV-transformed_lymphocytes	Male	0.7	0.485
ENSG00000228716	DHFR	intron	5	80633992	80637883	Cells_EBV-transformed_lymphocytes	Colon	0.7	0.485
ENSG00000240370	RPL13P5	intron	12	6873781	6882196	Adipose_Subcutaneous	Female	0.7	0.485
ENSG00000250948	AC091180.4	intron	17	49375509	49379980	Cells_EBV-transformed_lymphocytes	Rectal	-0.7	0.485
ENSG00000122674	CCZ1	intron	7	5911922	5912843	Cells_EBV-transformed_lymphocytes	Rectal	-0.2	0.485
ENSG00000162341	TPCN2	intron	11	69054797	69055175	Cells_EBV-transformed_lymphocytes	Rectal	1.15	0.485
ENSG00000130702	LAMA5	intron	20	62319013	62319443	Adipose_Subcutaneous	Male	0.7	0.485
ENSG00000254211	LINC01485	intron	5	173787745	173787846	Adipose_Subcutaneous	Proximal	-0.68	0.485
ENSG00000185201	IFITM2	intron	11	308889	309013	Whole_Blood	Overall	-0.7	0.485
ENSG00000185885	IFITM1	intron	11	308889	309013	Whole_Blood	Overall	-0.7	0.485
ENSG00000150527	MIA2	intron	14	39265421	39276934	Adipose_Subcutaneous	Proximal	0.68	0.485
ENSG00000152256	PDK1	intron	2	172562291	172564503	Adipose_Subcutaneous	Proximal	0.7	0.485
ENSG00000128833	MYO5C	intron	15	52221255	52223544	Adipose_Subcutaneous	Rectal	-0.98	0.485
ENSG00000007933	FMO3	intron	1	171108221	171110798	Adipose_Visceral_Omentum	Rectal	-0.89	0.485
ENSG00000176386	CDC26	intron	9	113272548	113273329	Cells_EBV-transformed_lymphocytes	Male	-0.26	0.485
ENSG00000149541	B3GAT3	intron	11	62617347	62620497	Adipose_Visceral_Omentum	Female	-0.7	0.485
ENSG00000188342	GTF2F2	intron	13	45151831	45207424	Adipose_Visceral_Omentum	Female	-0.69	0.485
ENSG00000147408	CSGALNACT1	intron	8	19408694	19418656	Adipose_Visceral_Omentum	Colon	0.69	0.485
ENSG00000177239	MAN1B1	intron	9	137088183	137088268	Adipose_Subcutaneous	Rectal	-0.74	0.485
ENSG00000130703	OSBPL2	intron	20	62281165	62281790	Adipose_Subcutaneous	Male	-0.69	0.485
ENSG00000180353	HCLS1	intron	3	121636489	121637146	Adipose_Subcutaneous	Colon	-0.7	0.485
ENSG00000204161	TMEM273	intron	10	49161622	49165205	Colon_Transverse	Overall	1.05	0.485
ENSG00000124570	SERPINB6	intron	6	2959342	2968799	Adipose_Subcutaneous	Female	0.7	0.485
ENSG00000124570	SERPINB6	intron	6	2959342	2971491	Adipose_Subcutaneous	Female	-0.7	0.485
		intron	19	36235264	36235659	Cells_EBV-transformed_lymphocytes	Proximal	-0.7	0.485
		intron	4	169638742	169680050	Cells_EBV-transformed_lymphocytes	Male	-0.7	0.485
ENSG00000085982	USP40	intron	2	233542363	233549101	Adipose_Subcutaneous	Distal	0.7	0.485
ENSG00000092098	RNF31	intron	14	24148122	24148258	Adipose_Subcutaneous	Male	-0.7	0.485
ENSG00000092098	RNF31	intron	14	24148413	24148642	Adipose_Subcutaneous	Male	-0.7	0.485
ENSG00000096063	SRPK1	intron	6	35904974	35920468	Cells_EBV-transformed_lymphocytes	Colon	-0.7	0.485
ENSG00000100726	TELO2	intron	16	1507716	1509830	Adipose_Visceral_Omentum	Rectal	0.7	0.485
ENSG00000105875	WDR91	intron	7	135193346	135193578	Adipose_Subcutaneous	Rectal	0.7	0.485
ENSG00000122335	SERAC1	intron	6	158150589	158158273	Adipose_Visceral_Omentum	Overall	0.7	0.485
ENSG00000126858	RHOT1	intron	17	32207029	32207512	Adipose_Visceral_Omentum	Distal	-0.7	0.485
ENSG00000126858	RHOT1	intron	17	32207029	32208107	Adipose_Visceral_Omentum	Distal	0.7	0.485
ENSG00000133943	DGLUCY	intron	14	91223795	91224684	Adipose_Subcutaneous	Female	0.7	0.485
ENSG00000158669	GPAT4	intron	8	41578580	41598292	Cells_EBV-transformed_lymphocytes	Overall	-0.7	0.485
ENSG00000160111	CPAMD8	intron	19	16976151	16977368	Adipose_Subcutaneous	Rectal	-0.7	0.485
ENSG00000168778	TCTN2	intron	12	123707073	123707604	Adipose_Subcutaneous	Distal	-0.7	0.485
ENSG00000172500	FIBP	intron	11	65884656	65884935	Adipose_Subcutaneous	Rectal	-0.23	0.485
ENSG00000173531	MST1	intron	3	49684835	49685012	Adipose_Subcutaneous	Male	-0.7	0.485
ENSG00000173531	MST1	intron	3	49685089	49685222	Adipose_Visceral_Omentum	Male	-0.7	0.485
ENSG00000173531	MST1	intron	3	49685382	49685471	Adipose_Subcutaneous	Male	0.7	0.485
ENSG00000173531	MST1	intron	3	49685732	49685860	Cells_EBV-transformed_lymphocytes	Male	-0.7	0.485
ENSG00000175356	SCUBE2	intron	11	9052832	9053099	Adipose_Subcutaneous	Overall	-0.7	0.485
ENSG00000178031	ADAMTSL1	intron	9	18775896	18776781	Adipose_Subcutaneous	Colon	-0.7	0.485
ENSG00000179950	PUF60	intron	8	143820716	143821597	Adipose_Subcutaneous	Proximal	0.7	0.485
ENSG00000183242	WT1-AS	intron	11	32452131	32453262	Adipose_Visceral_Omentum	Distal	0.7	0.485
ENSG00000185344	ATP6V0A2	intron	12	123707073	123707604	Adipose_Subcutaneous	Distal	-0.7	0.485
ENSG00000213672	NCKIPSD	intron	3	48680229	48681287	Adipose_Subcutaneous	Colon	0.7	0.485
ENSG00000239264	TXNDC5	intron	6	7883266	7884359	Adipose_Subcutaneous	Female	0.7	0.485
ENSG00000267107	PCAT19	intron	19	41479536	41500584	Adipose_Visceral_Omentum	Distal	-0.7	0.485
ENSG00000141503	MINK1	intron	17	4887790	4889647	Cells_EBV-transformed_lymphocytes	Rectal	-0.7	0.485
ENSG00000105808	RASA4	intron	7	102596107	102599860	Adipose_Subcutaneous	Proximal	-0.69	0.485
ENSG00000076685	NT5C2	intron	10	103174982	103176486	Adipose_Visceral_Omentum	Rectal	0.7	0.485
ENSG00000215440	NPEPL1	intron	20	58707200	58712479	Adipose_Subcutaneous	Colon	-0.6	0.485
ENSG00000141577	CEP131	intron	17	81192593	81193926	Cells_EBV-transformed_lymphocytes	Rectal	-0.07	0.485
ENSG00000175390	EIF3F	intron	11	7991851	7992084	Adipose_Visceral_Omentum	Proximal	-0.7	0.485
ENSG00000164828	SUN1	intron	7	853493	854920	Adipose_Subcutaneous	Female	0.7	0.485
ENSG00000129187	DCTD	intron	4	182915575	182915881	Adipose_Subcutaneous	Distal	0.37	0.485
ENSG00000100450	GZMH	intron	14	24632459	24632915	Cells_EBV-transformed_lymphocytes	Rectal	-0.05	0.485
ENSG00000100453	GZMB	intron	14	24632459	24632915	Cells_EBV-transformed_lymphocytes	Rectal	-0.05	0.485
ENSG00000132740	IGHMBP2	intron	11	68917301	68917736	Colon_Sigmoid	Overall	-0.7	0.485
ENSG00000120008	WDR11	intron	10	120866764	120867122	Adipose_Subcutaneous	Distal	-0.82	0.485
ENSG00000168405	CMAHP	intron	6	25109581	25114991	Adipose_Subcutaneous	Male	0.7	0.485
ENSG00000120519	SLC10A7	intron	4	146256520	146258692	Cells_EBV-transformed_lymphocytes	Colon	0.7	0.485
ENSG00000105552	BCAT2	intron	19	48807074	48810809	Adipose_Subcutaneous	Proximal	-0.89	0.485
ENSG00000164941	INTS8	intron	8	94867337	94871884	Cells_EBV-transformed_lymphocytes	Female	0.04	0.485
ENSG00000028310	BRD9	intron	5	889766	891155	Adipose_Visceral_Omentum	Female	0.69	0.485
ENSG00000164941	INTS8	intron	8	94867337	94871884	Adipose_Visceral_Omentum	Proximal	-0.4	0.485
ENSG00000245468	LINC02447	intron	4	7099454	7103268	Adipose_Subcutaneous	Male	0.82	0.485
ENSG00000130595	TNNT3	intron	11	1926481	1926695	Adipose_Subcutaneous	Overall	-0.42	0.485
ENSG00000189362	NEMP2	intron	2	190509312	190510361	Cells_EBV-transformed_lymphocytes	Male	0.87	0.485
ENSG00000140374	ETFA	intron	15	76295737	76309932	Adipose_Visceral_Omentum	Female	0.69	0.485
		intron	17	1804715	1827861	Cells_EBV-transformed_lymphocytes	Colon	0.7	0.485
ENSG00000111605	CPSF6	intron	12	69253154	69256697	Adipose_Subcutaneous	Proximal	-0.7	0.485
ENSG00000133812	SBF2	intron	11	10016779	10028452	Cells_EBV-transformed_lymphocytes	Distal	-0.7	0.485
ENSG00000184277	TM2D3	intron	15	101633728	101645087	Adipose_Visceral_Omentum	Proximal	0.7	0.485
ENSG00000013441	CLK1	intron	2	200859746	200860125	Cells_EBV-transformed_lymphocytes	Distal	0.7	0.485
ENSG00000079308	TNS1	intron	2	217830014	217830367	Adipose_Subcutaneous	Distal	0.7	0.485
ENSG00000088387	DOCK9	intron	13	98848639	98850047	Adipose_Subcutaneous	Rectal	0.7	0.485
ENSG00000088387	DOCK9	intron	13	98850113	98853408	Adipose_Subcutaneous	Rectal	-0.7	0.485
ENSG00000136828	RALGPS1	intron	9	126977745	127034431	Adipose_Subcutaneous	Distal	0.7	0.485
ENSG00000138641	HERC3	intron	4	88665950	88667377	Adipose_Subcutaneous	Male	0.7	0.485
ENSG00000142798	HSPG2	intron	1	21890694	21895922	Adipose_Subcutaneous	Rectal	-0.7	0.485
ENSG00000151376	ME3	intron	11	86448255	86465091	Adipose_Subcutaneous	Male	-0.7	0.485
ENSG00000177963	RIC8A	intron	11	210000	210571	Adipose_Subcutaneous	Proximal	0.7	0.485
ENSG00000177963	RIC8A	intron	11	210000	210575	Adipose_Subcutaneous	Proximal	-0.7	0.485
ENSG00000243660	ZNF487	intron	10	43437262	43454065	Adipose_Subcutaneous	Female	-0.7	0.485
ENSG00000176909	MAMSTR	intron	19	48714560	48714806	Adipose_Visceral_Omentum	Male	-0.7	0.485
ENSG00000224397	PELATON	intron	20	50267663	50275646	Adipose_Visceral_Omentum	Proximal	0.69	0.485
ENSG00000107819	SFXN3	intron	10	101031534	101032314	Adipose_Visceral_Omentum	Colon	0.7	0.485
ENSG00000159842	ABR	intron	17	1011985	1012474	Cells_EBV-transformed_lymphocytes	Male	0.4	0.485
ENSG00000140400	MAN2C1	intron	15	75358344	75358507	Cells_EBV-transformed_lymphocytes	Male	0.7	0.485
ENSG00000163958	ZDHHC19	intron	3	196199522	196207398	Whole_Blood	Overall	-0.7	0.485
ENSG00000128294	TPST2	intron	22	26526267	26528214	Adipose_Visceral_Omentum	Colon	0.29	0.485
ENSG00000164023	SGMS2	intron	4	107903386	107908565	Adipose_Visceral_Omentum	Male	-0.85	0.485
ENSG00000131771	PPP1R1B	intron	17	39628706	39629170	Adipose_Visceral_Omentum	Male	0.64	0.485
ENSG00000125868	DSTN	intron	20	17570211	17600738	Colon_Sigmoid	Overall	-1.13	0.485
ENSG00000239713	APOBEC3G	intron	22	39077378	39080933	Cells_EBV-transformed_lymphocytes	Proximal	-0.77	0.485
ENSG00000140157	NIPA2	intron	15	22839790	22851639	Adipose_Visceral_Omentum	Female	-0.16	0.485
ENSG00000008128	CDK11A	intron	1	1729680	1734690	Adipose_Subcutaneous	Overall	-0.69	0.485
ENSG00000215790	SLC35E2A	intron	1	1729680	1734690	Adipose_Subcutaneous	Overall	-0.69	0.485
ENSG00000196655	TRAPPC4	intron	11	119019317	119021760	Adipose_Visceral_Omentum	Proximal	-0.69	0.485
ENSG00000129219	PLD2	intron	17	4810951	4814418	Adipose_Subcutaneous	Male	0.7	0.486
ENSG00000013725	CD6	intron	11	61009874	61011070	Adipose_Visceral_Omentum	Rectal	0.7	0.486
ENSG00000125826	RBCK1	intron	20	417342	417526	Cells_EBV-transformed_lymphocytes	Proximal	-0.7	0.486
ENSG00000129219	PLD2	intron	17	4810951	4814367	Adipose_Subcutaneous	Male	-0.7	0.486
ENSG00000135074	ADAM19	intron	5	157499662	157502803	Adipose_Subcutaneous	Distal	-0.7	0.486
ENSG00000136478	TEX2	intron	17	64160933	64171100	Adipose_Visceral_Omentum	Male	0.23	0.486
ENSG00000136932	TRMO	intron	9	97916338	97922418	Adipose_Subcutaneous	Colon	0.7	0.486
ENSG00000147586	MRPS28	intron	8	79958435	80002999	Adipose_Subcutaneous	Proximal	0.7	0.486
ENSG00000159322	ADPGK	intron	15	72771845	72774872	Cells_EBV-transformed_lymphocytes	Rectal	-0.7	0.486
ENSG00000159322	ADPGK	intron	15	72775097	72783246	Adipose_Subcutaneous	Rectal	-0.7	0.486
ENSG00000160633	SAFB	intron	19	5657347	5661521	Adipose_Subcutaneous	Male	0.7	0.486
ENSG00000164465	DCBLD1	intron	6	117539379	117540918	Adipose_Subcutaneous	Proximal	-0.7	0.486
ENSG00000168763	CNNM3	intron	2	96829134	96832552	Adipose_Subcutaneous	Female	0.7	0.486
ENSG00000170260	ZNF212	intron	7	149264510	149266335	Adipose_Subcutaneous	Rectal	-0.7	0.486
ENSG00000187609	EXD3	intron	9	137310669	137310763	Adipose_Visceral_Omentum	Proximal	-0.7	0.486
ENSG00000188735	TMEM120B	intron	12	121712964	121743629	Colon_Sigmoid	Overall	0.7	0.486
ENSG00000204227	RING1	intron	6	33210130	33211158	Cells_EBV-transformed_lymphocytes	Proximal	-0.7	0.486
ENSG00000204946	ZNF783	intron	7	149264510	149266335	Adipose_Subcutaneous	Rectal	-0.7	0.486
ENSG00000235257	ITGA9-AS1	intron	3	37821100	37834679	Adipose_Subcutaneous	Female	0	0.486
ENSG00000156711	MAPK13	intron	6	36131157	36131271	Adipose_Visceral_Omentum	Male	-0.94	0.486
ENSG00000166477	LEO1	intron	15	51938260	51947292	Cells_EBV-transformed_lymphocytes	Distal	-0.69	0.486
ENSG00000147439	BIN3	intron	8	22630578	22636525	Cells_EBV-transformed_lymphocytes	Proximal	0.34	0.486
ENSG00000139112	GABARAPL1	intron	12	10213219	10218063	Adipose_Subcutaneous	Male	0.83	0.486
ENSG00000175727	MLXIP	intron	12	122130933	122133348	Adipose_Subcutaneous	Rectal	1.17	0.486
ENSG00000105698	USF2	intron	19	35269699	35269803	Cells_EBV-transformed_lymphocytes	Colon	0.7	0.486
ENSG00000101104	PABPC1L	intron	20	44938191	44958337	Colon_Sigmoid	Overall	-0.69	0.486
ENSG00000154582	ELOC	intron	8	73946820	73955647	Adipose_Subcutaneous	Female	-0.7	0.486
ENSG00000214013	GANC	intron	15	42327442	42329306	Adipose_Subcutaneous	Female	0.7	0.486
ENSG00000180104	EXOC3	intron	5	469987	471123	Adipose_Subcutaneous	Colon	1.13	0.486
ENSG00000177030	DEAF1	intron	11	651946	653962	Cells_EBV-transformed_lymphocytes	Rectal	0.82	0.486
ENSG00000122417	ODF2L	intron	1	86376418	86382242	Cells_EBV-transformed_lymphocytes	Proximal	0.69	0.486
ENSG00000123992	DNPEP	intron	2	219374342	219374855	Cells_EBV-transformed_lymphocytes	Distal	0.54	0.486
ENSG00000149476	TKFC	intron	11	61343458	61343856	Adipose_Subcutaneous	Rectal	1.02	0.486
ENSG00000007341	ST7L	intron	1	112575233	112576986	Adipose_Subcutaneous	Male	-0.74	0.486
ENSG00000170634	ACYP2	intron	2	54267365	54304688	Adipose_Visceral_Omentum	Rectal	-0.69	0.486
ENSG00000130312	MRPL34	intron	19	17292854	17305831	Cells_EBV-transformed_lymphocytes	Male	0.7	0.486
ENSG00000088766	CRLS1	intron	20	6034555	6039760	Adipose_Visceral_Omentum	Rectal	-0.7	0.486
ENSG00000079277	MKNK1	intron	1	46585974	46594113	Cells_EBV-transformed_lymphocytes	Male	0.7	0.486
		intron	3	53819331	53819532	Cells_EBV-transformed_lymphocytes	Rectal	-0.7	0.486
		intron	4	39527119	39527283	Cells_EBV-transformed_lymphocytes	Female	-0.7	0.486
ENSG00000050405	LIMA1	intron	12	50206068	50213140	Adipose_Subcutaneous	Colon	-0.7	0.486
ENSG00000075643	MOCOS	intron	18	36200324	36203113	Adipose_Subcutaneous	Distal	0.7	0.486
ENSG00000111885	MAN1A1	intron	6	119193892	119201254	Adipose_Visceral_Omentum	Proximal	0.7	0.486
ENSG00000111913	RIPOR2	intron	6	24809807	24818542	Adipose_Visceral_Omentum	Male	-0.7	0.486
ENSG00000114062	UBE3A	intron	15	25411971	25415710	Cells_EBV-transformed_lymphocytes	Female	0.7	0.486
ENSG00000119714	GPR68	intron	14	91235179	91244435	Adipose_Subcutaneous	Rectal	-0.7	0.486
ENSG00000126216	TUBGCP3	intron	13	112527484	112545699	Cells_EBV-transformed_lymphocytes	Female	0.7	0.486
ENSG00000140950	MEAK7	intron	16	84498111	84504601	Cells_EBV-transformed_lymphocytes	Rectal	0.7	0.486
ENSG00000150764	DIXDC1	intron	11	111996146	112016691	Adipose_Subcutaneous	Male	-0.7	0.486
ENSG00000154328	NEIL2	intron	8	11769791	11771446	Adipose_Visceral_Omentum	Distal	0.7	0.486
ENSG00000166822	TMEM170A	intron	16	75447688	75451669	Adipose_Subcutaneous	Male	-0.7	0.486
ENSG00000166822	TMEM170A	intron	16	75447688	75451738	Adipose_Subcutaneous	Male	0.7	0.486
ENSG00000168234	TTC39C	intron	18	24015038	24064140	Adipose_Subcutaneous	Male	0.7	0.486
ENSG00000178773	CPNE7	intron	16	89591058	89591127	Cells_EBV-transformed_lymphocytes	Colon	0.7	0.486
ENSG00000214941	ZSWIM7	intron	17	15986892	15987266	Cells_EBV-transformed_lymphocytes	Colon	0.7	0.486
ENSG00000214941	ZSWIM7	intron	17	15987368	15990865	Adipose_Subcutaneous	Colon	-0.7	0.486
ENSG00000214941	ZSWIM7	intron	17	15987368	15993757	Cells_EBV-transformed_lymphocytes	Colon	0.7	0.486
ENSG00000230513	THAP7-AS1	intron	22	21002829	21002918	Adipose_Subcutaneous	Proximal	-0.7	0.486
ENSG00000245694	CRNDE	intron	16	54925213	54928494	Adipose_Subcutaneous	Proximal	0.7	0.486
ENSG00000245694	CRNDE	intron	16	54925213	54928770	Adipose_Subcutaneous	Proximal	-0.7	0.486
ENSG00000166473	PKD1L2	intron	16	81128066	81130459	Adipose_Visceral_Omentum	Proximal	-0.7	0.486
ENSG00000161558	TMEM143	intron	19	48345354	48360072	Adipose_Subcutaneous	Rectal	0.67	0.486
ENSG00000068697	LAPTM4A	intron	2	20037614	20040891	Cells_EBV-transformed_lymphocytes	Male	-1.02	0.486
ENSG00000147364	FBXO25	intron	8	463150	467720	Adipose_Subcutaneous	Overall	0.05	0.486
ENSG00000172594	SMPDL3A	intron	6	122796968	122801310	Adipose_Subcutaneous	Proximal	-0.7	0.486
ENSG00000186283	TOR3A	intron	1	179085893	179087911	Adipose_Subcutaneous	Overall	-0.38	0.486
ENSG00000237489	C10orf143	intron	10	130064383	130079566	Adipose_Visceral_Omentum	Colon	-0.7	0.486
ENSG00000234127	TRIM26	intron	6	30204765	30213305	Adipose_Subcutaneous	Proximal	0.69	0.486
ENSG00000230148	HOXB-AS1	intron	17	48543637	48544486	Adipose_Visceral_Omentum	Rectal	0.84	0.486
ENSG00000110104	CCDC86	intron	11	60842882	60847924	Adipose_Visceral_Omentum	Female	0.7	0.486
ENSG00000071994	PDCD2	intron	6	170578656	170578857	Cells_EBV-transformed_lymphocytes	Male	0.6	0.486
ENSG00000162517	PEF1	intron	1	31633314	31635222	Adipose_Subcutaneous	Distal	-0.69	0.486
ENSG00000101161	PRPF6	intron	20	63981316	63983047	Adipose_Visceral_Omentum	Proximal	0.7	0.486
ENSG00000113161	HMGCR	intron	5	75354697	75355365	Cells_EBV-transformed_lymphocytes	Proximal	-0.29	0.486
		intron	1	29202045	29206762	Cells_EBV-transformed_lymphocytes	Rectal	0.7	0.486
		intron	11	63939102	63945840	Cells_EBV-transformed_lymphocytes	Rectal	0.7	0.486
ENSG00000013374	NUB1	intron	7	151367968	151368735	Cells_EBV-transformed_lymphocytes	Male	-0.7	0.486
ENSG00000104613	INTS10	intron	8	19823981	19824803	Colon_Sigmoid	Overall	0.7	0.486
ENSG00000106638	TBL2	intron	7	73572945	73573320	Cells_EBV-transformed_lymphocytes	Colon	0.7	0.486
ENSG00000106638	TBL2	intron	7	73572970	73573320	Cells_EBV-transformed_lymphocytes	Colon	-0.7	0.486
ENSG00000109381	ELF2	intron	4	139073567	139084133	Cells_EBV-transformed_lymphocytes	Rectal	-0.7	0.486
ENSG00000109861	CTSC	intron	11	88335082	88337501	Adipose_Subcutaneous	Male	0.7	0.486
ENSG00000110172	CHORDC1	intron	11	90206272	90210536	Adipose_Subcutaneous	Female	0.7	0.486
ENSG00000111843	TMEM14C	intron	6	10723241	10724570	Cells_EBV-transformed_lymphocytes	Distal	-0.7	0.486
ENSG00000116212	LRRC42	intron	1	53947821	53951986	Adipose_Subcutaneous	Rectal	0.7	0.486
ENSG00000116212	LRRC42	intron	1	53947981	53951986	Adipose_Visceral_Omentum	Rectal	0.7	0.486
ENSG00000119231	SENP5	intron	3	196903610	196923414	Adipose_Visceral_Omentum	Proximal	-0.7	0.486
ENSG00000120913	PDLIM2	intron	8	22585162	22585321	Adipose_Visceral_Omentum	Proximal	0.7	0.486
ENSG00000127463	EMC1	intron	1	19243707	19243950	Cells_EBV-transformed_lymphocytes	Overall	-0.23	0.486
ENSG00000137210	TMEM14B	intron	6	10723241	10724570	Cells_EBV-transformed_lymphocytes	Distal	-0.7	0.486
ENSG00000151612	ZNF827	intron	4	145761598	145763090	Cells_EBV-transformed_lymphocytes	Rectal	-0.7	0.486
ENSG00000155016	CYP2U1	intron	4	107932133	107944970	Cells_EBV-transformed_lymphocytes	Male	-0.7	0.486
ENSG00000155016	CYP2U1	intron	4	107932133	107947376	Adipose_Subcutaneous	Male	-0.7	0.486
ENSG00000160410	SHKBP1	intron	19	40580936	40582351	Adipose_Subcutaneous	Overall	0.35	0.486
ENSG00000167914	GSDMA	intron	17	39974427	39974900	Adipose_Visceral_Omentum	Distal	0.7	0.486
ENSG00000168385	SEPTIN2	intron	2	241336098	241336785	Adipose_Subcutaneous	Rectal	0.7	0.486
ENSG00000168385	SEPTIN2	intron	2	241336098	241337382	Adipose_Subcutaneous	Rectal	-0.7	0.486
ENSG00000173421	IHO1	intron	3	49240188	49241226	Adipose_Subcutaneous	Overall	0.7	0.486
ENSG00000176853	FAM91A1	intron	8	123780542	123784470	Adipose_Subcutaneous	Proximal	-0.7	0.486
ENSG00000188070	ZFTA	intron	11	63767570	63768484	Adipose_Visceral_Omentum	Colon	-0.7	0.486
ENSG00000243554	CCZ1P1	intron	7	97966977	97969005	Adipose_Visceral_Omentum	Male	0.7	0.486
ENSG00000267080	ASB16-AS1	intron	17	44183093	44186565	Cells_EBV-transformed_lymphocytes	Female	-0.7	0.486
ENSG00000171634	BPTF	intron	17	67886316	67891844	Adipose_Subcutaneous	Colon	0.7	0.486
ENSG00000130300	PLVAP	intron	19	17356305	17360528	Adipose_Subcutaneous	Overall	0.99	0.486
ENSG00000100994	PYGB	intron	20	25284251	25288028	Adipose_Subcutaneous	Proximal	-1.17	0.486
ENSG00000115523	GNLY	intron	2	85694923	85695320	Whole_Blood	Overall	-0.7	0.486
ENSG00000151748	SAV1	intron	14	50645014	50665179	Cells_EBV-transformed_lymphocytes	Colon	-0.73	0.486
ENSG00000121236	TRIM6	intron	11	5596181	5603246	Adipose_Subcutaneous	Distal	-1.01	0.486
ENSG00000132793	LPIN3	intron	20	41357772	41357882	Adipose_Visceral_Omentum	Male	-0.7	0.486
ENSG00000169905	TOR1AIP2	intron	1	179856170	179865436	Adipose_Subcutaneous	Male	-0.7	0.486
ENSG00000168477	TNXB	intron	6	32070414	32071990	Adipose_Subcutaneous	Female	-0.7	0.486
ENSG00000168477	TNXB	intron	6	32070414	32073647	Adipose_Visceral_Omentum	Female	0.7	0.486
ENSG00000206341	HLA-H	intron	6	29943543	29944122	Adipose_Visceral_Omentum	Distal	-0.34	0.486
ENSG00000206503	HLA-A	intron	6	29943543	29944122	Adipose_Visceral_Omentum	Distal	-0.34	0.486
ENSG00000235290	HLA-W	intron	6	29943543	29944122	Adipose_Visceral_Omentum	Distal	-0.34	0.486
ENSG00000241553	ARPC4	intron	3	9792705	9797659	Cells_EBV-transformed_lymphocytes	Colon	-0.69	0.486
ENSG00000134802	SLC43A3	intron	11	57417887	57423982	Adipose_Subcutaneous	Overall	0.7	0.486
ENSG00000167904	TMEM68	intron	8	55743620	55745061	Adipose_Subcutaneous	Proximal	-1.03	0.486
ENSG00000186716	BCR	intron	22	23289621	23290339	Adipose_Subcutaneous	Rectal	0.7	0.486
ENSG00000167608	TMC4	intron	19	54164601	54165419	Adipose_Subcutaneous	Rectal	0.44	0.486
ENSG00000177058	SLC38A9	intron	5	55697992	55711452	Adipose_Visceral_Omentum	Female	-0.7	0.486
ENSG00000130714	POMT1	intron	9	131506453	131507368	Adipose_Visceral_Omentum	Distal	0.03	0.486
ENSG00000115594	IL1R1	intron	2	102104872	102153941	Adipose_Subcutaneous	Colon	0.93	0.486
ENSG00000205078	SYCE1L	intron	16	77209144	77209417	Adipose_Subcutaneous	Distal	-0.21	0.486
		intron	17	48182457	48187843	Cells_EBV-transformed_lymphocytes	Overall	0.7	0.486
		intron	4	39028597	39031428	Cells_EBV-transformed_lymphocytes	Female	-0.7	0.486
		intron	4	39028597	39032642	Cells_EBV-transformed_lymphocytes	Female	-0.7	0.486
ENSG00000005379	TSPOAP1	intron	17	58323545	58324361	Adipose_Subcutaneous	Female	-0.7	0.486
ENSG00000055609	KMT2C	intron	7	152159072	152162117	Adipose_Subcutaneous	Overall	0.7	0.486
ENSG00000079277	MKNK1	intron	1	46576654	46580530	Adipose_Subcutaneous	Male	0.7	0.486
ENSG00000108061	SHOC2	intron	10	110919657	110964125	Adipose_Subcutaneous	Colon	-0.7	0.486
ENSG00000114166	KAT2B	intron	3	20072459	20078418	Adipose_Visceral_Omentum	Female	-0.7	0.486
ENSG00000121895	TMEM156	intron	4	39028597	39032226	Cells_EBV-transformed_lymphocytes	Female	-0.7	0.486
ENSG00000130590	SAMD10	intron	20	63975832	63976971	Adipose_Subcutaneous	Rectal	0.7	0.486
ENSG00000131966	ACTR10	intron	14	58209107	58211292	Adipose_Visceral_Omentum	Male	0.7	0.486
ENSG00000173418	NAA20	intron	20	20032653	20033102	Adipose_Visceral_Omentum	Colon	-0.7	0.486
ENSG00000176715	ACSF3	intron	16	89133262	89145267	Whole_Blood	Overall	-0.7	0.486
ENSG00000196411	EPHB4	intron	7	100803590	100805166	Adipose_Subcutaneous	Rectal	0.7	0.486
ENSG00000227885	AL590652.1	intron	6	53746603	53746909	Adipose_Visceral_Omentum	Female	-0.7	0.486
ENSG00000228221	LINC00578	intron	3	177442110	177445125	Colon_Sigmoid	Overall	0.7	0.486
ENSG00000228561	AC026355.1	intron	3	177442110	177445125	Colon_Sigmoid	Overall	0.7	0.486
ENSG00000228614	AL513211.1	intron	6	53746603	53746909	Adipose_Visceral_Omentum	Female	-0.7	0.486
ENSG00000241973	PI4KA	intron	22	20742764	20747583	Cells_EBV-transformed_lymphocytes	Male	0.7	0.486
ENSG00000163913	IFT122	intron	3	129503685	129504319	Adipose_Subcutaneous	Proximal	-0.66	0.486
ENSG00000049089	COL9A2	intron	1	40314387	40315590	Cells_EBV-transformed_lymphocytes	Female	0.59	0.486
ENSG00000185418	TARS3	intron	15	101675737	101684075	Cells_EBV-transformed_lymphocytes	Colon	0.7	0.486
ENSG00000099204	ABLIM1	intron	10	114448026	114451624	Adipose_Visceral_Omentum	Female	0.69	0.486
ENSG00000114125	RNF7	intron	3	141738516	141743509	Adipose_Visceral_Omentum	Overall	0.11	0.486
ENSG00000164151	ICE1	intron	5	5473748	5474670	Adipose_Visceral_Omentum	Proximal	0.58	0.486
ENSG00000135378	PRRG4	intron	11	32830173	32830508	Cells_EBV-transformed_lymphocytes	Male	0.7	0.486
ENSG00000114120	SLC25A36	intron	3	140967036	140970927	Cells_EBV-transformed_lymphocytes	Distal	0.7	0.486
ENSG00000165025	SYK	intron	9	90801893	90843858	Cells_EBV-transformed_lymphocytes	Proximal	0.7	0.486
ENSG00000178996	SNX18	intron	5	54519573	54543179	Adipose_Subcutaneous	Rectal	-0.72	0.486
ENSG00000150510	FAM124A	intron	13	51222569	51231348	Adipose_Subcutaneous	Rectal	0.34	0.486
ENSG00000103852	TTC23	intron	15	99139399	99156148	Adipose_Subcutaneous	Female	0.06	0.486
ENSG00000059122	FLYWCH1	intron	16	2930880	2933135	Cells_EBV-transformed_lymphocytes	Proximal	-0.66	0.486
ENSG00000050628	PTGER3	intron	1	70953789	70974297	Adipose_Visceral_Omentum	Proximal	0.7	0.486
ENSG00000144935	TRPC1	intron	3	142743586	142748258	Adipose_Visceral_Omentum	Male	0.7	0.486
ENSG00000130702	LAMA5	intron	20	62319795	62320559	Adipose_Visceral_Omentum	Male	-0.7	0.486
ENSG00000205581	HMGN1	intron	21	39347483	39347916	Adipose_Subcutaneous	Colon	-0.41	0.486
ENSG00000130695	CEP85	intron	1	26256876	26257597	Cells_EBV-transformed_lymphocytes	Proximal	-0.69	0.486
ENSG00000197261	C6orf141	intron	6	49551675	49551881	Colon_Transverse	Overall	0.7	0.486
ENSG00000197261	C6orf141	intron	6	49551675	49552465	Adipose_Visceral_Omentum	Overall	-0.7	0.486
ENSG00000144827	ABHD10	intron	3	111979203	111981784	Adipose_Visceral_Omentum	Distal	0.7	0.486
		intron	2	200575461	200580535	Cells_EBV-transformed_lymphocytes	Proximal	-0.7	0.486
		intron	6	33007215	33008013	Cells_EBV-transformed_lymphocytes	Overall	0.7	0.486
ENSG00000078618	NRDC	intron	1	51840514	51878275	Adipose_Subcutaneous	Colon	-0.23	0.486
ENSG00000078674	PCM1	intron	8	17983289	17985447	Cells_EBV-transformed_lymphocytes	Distal	-0.7	0.486
ENSG00000100345	MYH9	intron	22	36322521	36326024	Adipose_Visceral_Omentum	Male	0.7	0.486
ENSG00000104047	DTWD1	intron	15	49640985	49643331	Adipose_Subcutaneous	Rectal	-0.7	0.486
ENSG00000120137	PANK3	intron	5	168559157	168561393	Adipose_Visceral_Omentum	Proximal	-0.23	0.486
ENSG00000134444	RELCH	intron	18	62264145	62266701	Adipose_Subcutaneous	Female	0.7	0.486
ENSG00000137161	CNPY3	intron	6	42934598	42935412	Adipose_Visceral_Omentum	Overall	0.7	0.486
ENSG00000147642	SYBU	intron	8	109586162	109618842	Adipose_Visceral_Omentum	Male	0.7	0.486
ENSG00000148634	HERC4	intron	10	67966802	67988663	Cells_EBV-transformed_lymphocytes	Distal	-0.7	0.486
ENSG00000152380	FAM151B	intron	5	80522138	80541673	Whole_Blood	Overall	-0.7	0.486
ENSG00000154889	MPPE1	intron	18	11897356	11905738	Adipose_Visceral_Omentum	Colon	0.7	0.486
ENSG00000154889	MPPE1	intron	18	11897356	11906203	Adipose_Subcutaneous	Colon	-0.7	0.486
ENSG00000154889	MPPE1	intron	18	11906309	11908201	Adipose_Subcutaneous	Colon	-0.7	0.486
ENSG00000163535	SGO2	intron	2	200575461	200583449	Cells_EBV-transformed_lymphocytes	Proximal	0.7	0.486
ENSG00000165983	PTER	intron	10	16484816	16486352	Adipose_Subcutaneous	Proximal	-0.7	0.486
ENSG00000166839	ANKDD1A	intron	15	64951233	64957103	Adipose_Visceral_Omentum	Rectal	-0.7	0.486
ENSG00000177084	POLE	intron	12	132632508	132632664	Cells_EBV-transformed_lymphocytes	Distal	0.7	0.486
ENSG00000196208	GREB1	intron	2	11632113	11632889	Adipose_Subcutaneous	Male	0.7	0.486
ENSG00000261857	MIA	intron	19	40775669	40775752	Cells_EBV-transformed_lymphocytes	Colon	-0.7	0.486
ENSG00000261857	MIA	intron	19	40775885	40776969	Cells_EBV-transformed_lymphocytes	Colon	0.23	0.486
ENSG00000262370	AC108134.3	intron	16	3081086	3086891	Adipose_Subcutaneous	Colon	0.7	0.486
ENSG00000281649	EBLN3P	intron	9	37080536	37086668	Adipose_Subcutaneous	Female	0.7	0.486
ENSG00000072952	IRAG1	intron	11	10634071	10652025	Adipose_Subcutaneous	Colon	0.7	0.486
ENSG00000135587	SMPD2	intron	6	109441628	109441960	Cells_EBV-transformed_lymphocytes	Rectal	0.81	0.486
ENSG00000198604	BAZ1A	intron	14	34758846	34761757	Adipose_Visceral_Omentum	Rectal	-0.51	0.486
ENSG00000122085	MTERF4	intron	2	241090044	241102253	Adipose_Visceral_Omentum	Overall	-0.69	0.486
ENSG00000160214	RRP1	intron	21	43795250	43797426	Adipose_Subcutaneous	Distal	0.84	0.486
ENSG00000150403	TMCO3	intron	13	113548452	113549425	Cells_EBV-transformed_lymphocytes	Proximal	0.53	0.486
ENSG00000118200	CAMSAP2	intron	1	200844869	200847210	Cells_EBV-transformed_lymphocytes	Overall	0.66	0.486
ENSG00000068903	SIRT2	intron	19	38889323	38889689	Cells_EBV-transformed_lymphocytes	Overall	-0.95	0.486
ENSG00000134480	CCNH	intron	5	87409129	87409290	Adipose_Subcutaneous	Distal	-0.69	0.486
ENSG00000118816	CCNI	intron	4	77055380	77055962	Adipose_Subcutaneous	Female	0.7	0.486
ENSG00000069399	BCL3	intron	19	44750105	44751227	Colon_Transverse	Overall	-1.07	0.486
ENSG00000115355	CCDC88A	intron	2	55288355	55291676	Adipose_Subcutaneous	Rectal	-0.35	0.486
ENSG00000156642	NPTN	intron	15	73563257	73570150	Adipose_Visceral_Omentum	Colon	0.7	0.486
ENSG00000079785	DDX1	intron	2	15607313	15613224	Cells_EBV-transformed_lymphocytes	Proximal	-0.43	0.486
ENSG00000143337	TOR1AIP1	intron	1	179889369	179900126	Cells_EBV-transformed_lymphocytes	Colon	-0.5	0.486
ENSG00000135655	USP15	intron	12	62355475	62374390	Adipose_Visceral_Omentum	Male	0.08	0.486
ENSG00000120158	RCL1	intron	9	4853992	4860125	Adipose_Subcutaneous	Male	0.7	0.486
ENSG00000160767	ENTREP3	intron	1	155253732	155254653	Adipose_Subcutaneous	Male	0.7	0.486
ENSG00000049541	RFC2	intron	7	74246763	74249012	Cells_EBV-transformed_lymphocytes	Rectal	-0.7	0.486
ENSG00000183597	TANGO2	intron	22	20037094	20043355	Cells_EBV-transformed_lymphocytes	Rectal	0.7	0.486
		intron	12	104845974	104861291	Cells_EBV-transformed_lymphocytes	Male	-0.7	0.486
		intron	15	74370078	74401526	Cells_EBV-transformed_lymphocytes	Male	-0.7	0.486
ENSG00000010310	GIPR	intron	19	45668298	45669315	Cells_EBV-transformed_lymphocytes	Proximal	0.7	0.486
ENSG00000010310	GIPR	intron	19	45669395	45669477	Adipose_Visceral_Omentum	Proximal	0.7	0.486
ENSG00000069974	RAB27A	intron	15	55270284	55289716	Adipose_Subcutaneous	Male	0.7	0.486
ENSG00000071894	CPSF1	intron	8	144397661	144397743	Adipose_Visceral_Omentum	Male	-0.7	0.486
ENSG00000078269	SYNJ2	intron	6	158068728	158069533	Adipose_Visceral_Omentum	Rectal	0.7	0.486
ENSG00000089639	GMIP	intron	19	19634190	19634792	Adipose_Subcutaneous	Distal	-0.7	0.486
ENSG00000089639	GMIP	intron	19	19634703	19634792	Adipose_Visceral_Omentum	Distal	0.7	0.486
ENSG00000099968	BCL2L13	intron	22	17663013	17683214	Adipose_Subcutaneous	Overall	-0.7	0.486
ENSG00000108384	RAD51C	intron	17	58693650	58694931	Cells_EBV-transformed_lymphocytes	Female	0	0.486
ENSG00000108384	RAD51C	intron	17	58693811	58694931	Adipose_Visceral_Omentum	Female	0.7	0.486
ENSG00000132591	ERAL1	intron	17	28858486	28858576	Cells_EBV-transformed_lymphocytes	Female	0.7	0.486
ENSG00000132591	ERAL1	intron	17	28858824	28858964	Adipose_Subcutaneous	Female	-0.7	0.486
ENSG00000134748	PRPF38A	intron	1	52414647	52414762	Adipose_Subcutaneous	Rectal	0	0.486
ENSG00000143479	DYRK3	intron	1	206637761	206647388	Adipose_Visceral_Omentum	Proximal	-0.7	0.486
ENSG00000149476	TKFC	intron	11	61341912	61342461	Adipose_Subcutaneous	Proximal	0.23	0.486
ENSG00000150760	DOCK1	intron	10	127409178	127409313	Colon_Transverse	Overall	-0.7	0.486
ENSG00000155636	RBM45	intron	2	178133900	178136463	Cells_EBV-transformed_lymphocytes	Proximal	-0.7	0.486
ENSG00000160285	LSS	intron	21	46216524	46221854	Adipose_Visceral_Omentum	Rectal	0.7	0.486
ENSG00000161526	SAP30BP	intron	17	75691535	75693440	Adipose_Subcutaneous	Female	-0.7	0.486
ENSG00000161533	ACOX1	intron	17	75957566	75960215	Cells_EBV-transformed_lymphocytes	Proximal	0.7	0.486
ENSG00000162032	SPSB3	intron	16	1777443	1777747	Adipose_Subcutaneous	Proximal	0.7	0.486
ENSG00000162032	SPSB3	intron	16	1777463	1777747	Adipose_Visceral_Omentum	Proximal	-0.7	0.486
ENSG00000162734	PEA15	intron	1	160211650	160213110	Adipose_Subcutaneous	Male	-0.7	0.486
ENSG00000162734	PEA15	intron	1	160211716	160213110	Cells_EBV-transformed_lymphocytes	Male	0.7	0.486
ENSG00000163840	DTX3L	intron	3	122564613	122565859	Cells_EBV-transformed_lymphocytes	Male	-0.7	0.486
ENSG00000167085	PHB1	intron	17	49413291	49414242	Adipose_Subcutaneous	Female	0.7	0.486
ENSG00000183807	FAM162B	intron	6	116762085	116765405	Adipose_Subcutaneous	Overall	-0.7	0.486
ENSG00000183807	FAM162B	intron	6	116765255	116765405	Adipose_Subcutaneous	Overall	0.7	0.486
ENSG00000187097	ENTPD5	intron	14	73976015	73976324	Adipose_Subcutaneous	Proximal	-0.7	0.486
ENSG00000196605	ZNF846	intron	19	9762165	9763282	Adipose_Subcutaneous	Overall	0.7	0.486
ENSG00000104728	ARHGEF10	intron	8	1885707	1893569	Adipose_Visceral_Omentum	Male	0.7	0.486
ENSG00000272047	GTF2H5	intron	6	158168395	158191977	Cells_EBV-transformed_lymphocytes	Proximal	-0.68	0.486
ENSG00000120451	SNX19	intron	11	130908083	130908361	Adipose_Subcutaneous	Female	0.69	0.486
ENSG00000164346	NSA2	intron	5	74770810	74773868	Adipose_Subcutaneous	Proximal	-0.69	0.486
ENSG00000133706	LARS1	intron	5	146140261	146142872	Adipose_Subcutaneous	Distal	-0.7	0.486
ENSG00000099889	ARVCF	intron	22	19971335	19971886	Adipose_Visceral_Omentum	Distal	-0.88	0.486
ENSG00000188186	LAMTOR4	intron	7	100149565	100153400	Adipose_Subcutaneous	Distal	0.69	0.486
ENSG00000086289	EPDR1	intron	7	37921208	37948840	Adipose_Visceral_Omentum	Proximal	0.63	0.486
ENSG00000100726	TELO2	intron	16	1506333	1506484	Adipose_Subcutaneous	Male	0.69	0.486
ENSG00000187535	IFT140	intron	16	1511150	1512943	Colon_Sigmoid	Overall	0.69	0.486
		intron	10	95966302	95981975	Cells_EBV-transformed_lymphocytes	Proximal	-0.7	0.486
		intron	14	34435304	34455787	Cells_EBV-transformed_lymphocytes	Female	-0.7	0.486
		intron	16	1368114	1370130	Cells_EBV-transformed_lymphocytes	Female	0.7	0.486
		intron	2	64882840	64903586	Cells_EBV-transformed_lymphocytes	Overall	0.7	0.486
ENSG00000065308	TRAM2	intron	6	52535846	52576796	Adipose_Subcutaneous	Rectal	0.23	0.486
ENSG00000066739	ATG2B	intron	14	96304603	96305589	Colon_Transverse	Overall	0.7	0.486
ENSG00000080822	CLDND1	intron	3	98516879	98517052	Adipose_Subcutaneous	Colon	-0.7	0.486
ENSG00000101104	PABPC1L	intron	20	44938748	44939126	Cells_EBV-transformed_lymphocytes	Overall	0.7	0.486
ENSG00000101639	CEP192	intron	18	13057733	13059082	Cells_EBV-transformed_lymphocytes	Female	-0.7	0.486
ENSG00000129521	EGLN3	intron	14	34435304	34457418	Adipose_Visceral_Omentum	Female	-0.7	0.486
ENSG00000136436	CALCOCO2	intron	17	48848455	48849252	Adipose_Visceral_Omentum	Overall	0.7	0.486
ENSG00000136436	CALCOCO2	intron	17	48848455	48851089	Cells_EBV-transformed_lymphocytes	Overall	-0.7	0.486
ENSG00000139132	FGD4	intron	12	32624452	32624976	Adipose_Subcutaneous	Proximal	-0.7	0.486
ENSG00000152422	XRCC4	intron	5	83258677	83353125	Adipose_Subcutaneous	Female	-0.7	0.486
ENSG00000154678	PDE1C	intron	7	31880860	32051554	Adipose_Visceral_Omentum	Rectal	0.7	0.486
ENSG00000154832	CXXC1	intron	18	50285247	50285749	Cells_EBV-transformed_lymphocytes	Male	0.7	0.486
ENSG00000161011	SQSTM1	intron	5	179824323	179833032	Adipose_Visceral_Omentum	Distal	-0.7	0.486
ENSG00000164035	EMCN	intron	4	100421377	100423021	Adipose_Subcutaneous	Overall	-0.7	0.486
ENSG00000165389	SPTSSA	intron	14	34435304	34457418	Adipose_Visceral_Omentum	Female	-0.7	0.486
ENSG00000175792	RUVBL1	intron	3	128082574	128087706	Cells_EBV-transformed_lymphocytes	Female	0.7	0.486
ENSG00000186866	POFUT2	intron	21	45282459	45283352	Cells_EBV-transformed_lymphocytes	Proximal	-0.7	0.486
ENSG00000169592	INO80E	intron	16	29996860	30000758	Adipose_Subcutaneous	Rectal	0.23	0.486
ENSG00000099817	POLR2E	intron	19	1091907	1095259	Adipose_Visceral_Omentum	Colon	0.9	0.486
ENSG00000108784	NAGLU	intron	17	42541206	42543028	Cells_EBV-transformed_lymphocytes	Rectal	0.2	0.486
ENSG00000008869	HEATR5B	intron	2	37020836	37027923	Adipose_Subcutaneous	Male	-0.7	0.486
ENSG00000149292	TTC12	intron	11	113365060	113366225	Adipose_Visceral_Omentum	Male	0.69	0.486
ENSG00000167965	MLST8	intron	16	2207345	2208450	Adipose_Visceral_Omentum	Colon	0.3	0.486
ENSG00000130717	UCK1	intron	9	131530645	131531067	Cells_EBV-transformed_lymphocytes	Distal	0.39	0.486
ENSG00000239282	CASTOR1	intron	22	30285688	30285832	Adipose_Subcutaneous	Female	0.7	0.486
ENSG00000128641	MYO1B	intron	2	191385973	191387224	Adipose_Subcutaneous	Female	-0.7	0.486
ENSG00000130669	PAK4	intron	19	39169757	39173576	Adipose_Visceral_Omentum	Colon	0.7	0.486
ENSG00000165124	SVEP1	intron	9	110430450	110431915	Adipose_Subcutaneous	Overall	-0.7	0.486
ENSG00000213742	ZNF337-AS1	intron	20	25634170	25634729	Adipose_Visceral_Omentum	Male	-0.69	0.486
ENSG00000111906	HDDC2	intron	6	125298816	125300538	Colon_Sigmoid	Overall	-0.7	0.486
ENSG00000151743	AMN1	intron	12	31709425	31728971	Cells_EBV-transformed_lymphocytes	Overall	-0.61	0.486
ENSG00000101161	PRPF6	intron	20	64001239	64010200	Cells_EBV-transformed_lymphocytes	Female	-0.69	0.486
ENSG00000211900	IGHJ6	intron	14	105845677	105863198	Cells_EBV-transformed_lymphocytes	Colon	-0.7	0.486
ENSG00000211904	IGHJ2	intron	14	105845677	105863198	Cells_EBV-transformed_lymphocytes	Colon	-0.7	0.486
ENSG00000240041	IGHJ4	intron	14	105845677	105863198	Cells_EBV-transformed_lymphocytes	Colon	-0.7	0.486
ENSG00000242472	IGHJ5	intron	14	105845677	105863198	Cells_EBV-transformed_lymphocytes	Colon	-0.7	0.486
ENSG00000242887	IGHJ3	intron	14	105845677	105863198	Cells_EBV-transformed_lymphocytes	Colon	-0.7	0.486
ENSG00000196756	SNHG17	intron	20	38421098	38425935	Adipose_Subcutaneous	Distal	0.7	0.486
ENSG00000234585	CCT6P3	intron	7	65068790	65069661	Adipose_Subcutaneous	Rectal	0	0.486
ENSG00000214135	SDHAP4	intron	3	197621868	197623220	Adipose_Subcutaneous	Rectal	0.69	0.486
ENSG00000116752	BCAS2	intron	1	114575751	114581299	Cells_EBV-transformed_lymphocytes	Male	-0.69	0.486
ENSG00000149925	ALDOA	intron	16	30054927	30055172	Adipose_Subcutaneous	Overall	-0.7	0.486
ENSG00000149925	ALDOA	intron	16	30055327	30063729	Cells_EBV-transformed_lymphocytes	Overall	0.7	0.486
ENSG00000169567	HINT1	intron	5	131159611	131162572	Adipose_Visceral_Omentum	Colon	0.7	0.486
		intron	11	107804770	107806717	Cells_EBV-transformed_lymphocytes	Male	0.7	0.486
		intron	15	52109973	52112238	Cells_EBV-transformed_lymphocytes	Female	0.7	0.486
		intron	19	57205492	57253073	Cells_EBV-transformed_lymphocytes	Proximal	-0.7	0.486
ENSG00000060237	WNK1	intron	12	889223	890453	Cells_EBV-transformed_lymphocytes	Distal	0.7	0.486
ENSG00000066084	DIP2B	intron	12	50714596	50718709	Cells_EBV-transformed_lymphocytes	Distal	0.7	0.486
ENSG00000100532	CGRRF1	intron	14	54522593	54523150	Adipose_Visceral_Omentum	Rectal	-0.7	0.486
ENSG00000104064	GABPB1	intron	15	50278784	50286068	Adipose_Subcutaneous	Female	-0.7	0.486
ENSG00000106070	GRB10	intron	7	50705323	50710875	Adipose_Subcutaneous	Male	-0.7	0.486
ENSG00000110660	SLC35F2	intron	11	107804770	107805359	Adipose_Subcutaneous	Male	-0.7	0.486
ENSG00000111790	FGFR1OP2	intron	12	26957743	26960515	Adipose_Subcutaneous	Male	0.7	0.486
ENSG00000119689	DLST	intron	14	74889349	74891056	Adipose_Visceral_Omentum	Female	0.7	0.486
ENSG00000131042	LILRB2	intron	19	54277600	54277889	Adipose_Subcutaneous	Proximal	-0.7	0.486
ENSG00000134285	FKBP11	intron	12	48903908	48939655	Adipose_Subcutaneous	Colon	0.7	0.486
ENSG00000134287	ARF3	intron	12	48903908	48939655	Adipose_Subcutaneous	Colon	0.7	0.486
ENSG00000136059	VILL	intron	3	37998364	37998912	Adipose_Subcutaneous	Rectal	0.7	0.486
ENSG00000147459	DOCK5	intron	8	25292172	25296513	Adipose_Subcutaneous	Female	-0.7	0.486
ENSG00000147874	HAUS6	intron	9	19087156	19089412	Adipose_Subcutaneous	Female	0.7	0.486
ENSG00000157106	SMG1	intron	16	18837443	18838014	Adipose_Subcutaneous	Female	0.7	0.486
ENSG00000157106	SMG1	intron	16	18838232	18838357	Adipose_Subcutaneous	Female	-0.7	0.486
ENSG00000162613	FUBP1	intron	1	77968203	77969925	Adipose_Subcutaneous	Female	-0.7	0.486
ENSG00000164638	SLC29A4	intron	7	5291237	5291693	Adipose_Subcutaneous	Rectal	0.7	0.486
ENSG00000166321	NUDT13	intron	10	73125243	73125398	Adipose_Subcutaneous	Male	0.7	0.486
ENSG00000166451	CENPN	intron	16	81014391	81017326	Cells_EBV-transformed_lymphocytes	Overall	0.7	0.486
ENSG00000230148	HOXB-AS1	intron	17	48543637	48543925	Adipose_Subcutaneous	Rectal	-0.7	0.486
ENSG00000239961	LILRA4	intron	19	54277600	54277889	Adipose_Subcutaneous	Proximal	-0.7	0.486
ENSG00000244482	LILRA6	intron	19	54277600	54277889	Adipose_Subcutaneous	Proximal	-0.7	0.486
ENSG00000248124	RRN3P1	intron	16	21799773	21800707	Adipose_Subcutaneous	Overall	0.7	0.486
ENSG00000248124	RRN3P1	intron	16	21799834	21800707	Adipose_Subcutaneous	Overall	-0.7	0.486
ENSG00000276758	AC245884.12	intron	19	54277600	54277889	Adipose_Subcutaneous	Proximal	-0.7	0.486
ENSG00000059377	TBXAS1	intron	7	139780824	139782666	Adipose_Visceral_Omentum	Female	-0.75	0.486
ENSG00000134452	FBH1	intron	10	5924801	5925367	Adipose_Visceral_Omentum	Distal	-1	0.486
ENSG00000130764	LRRC47	intron	1	3783911	3783996	Adipose_Visceral_Omentum	Rectal	0.77	0.486
ENSG00000183255	PTTG1IP	intron	21	44856364	44865395	Cells_EBV-transformed_lymphocytes	Proximal	0.8	0.486
ENSG00000164306	PRIMPOL	intron	4	184652100	184657085	Adipose_Visceral_Omentum	Colon	-0.85	0.486
ENSG00000177685	CRACR2B	intron	11	829540	829986	Colon_Sigmoid	Overall	-1.08	0.486
ENSG00000167565	SERTAD3	intron	19	40442086	40442323	Adipose_Subcutaneous	Colon	-0.68	0.486
ENSG00000103876	FAH	intron	15	80168316	80172162	Adipose_Subcutaneous	Proximal	0.48	0.486
ENSG00000147853	AK3	intron	9	4722625	4740937	Colon_Sigmoid	Overall	-0.82	0.486
ENSG00000114850	SSR3	intron	3	156544439	156548866	Adipose_Subcutaneous	Proximal	-0.69	0.486
ENSG00000040341	STAU2	intron	8	73613956	73615675	Adipose_Visceral_Omentum	Male	-0.61	0.486
ENSG00000103043	VAC14	intron	16	70784838	70785702	Cells_EBV-transformed_lymphocytes	Colon	0.34	0.486
ENSG00000179593	ALOX15B	intron	17	8047664	8047745	Adipose_Visceral_Omentum	Distal	0.7	0.486
ENSG00000143156	NME7	intron	1	169287408	169298556	Adipose_Subcutaneous	Distal	0.7	0.486
ENSG00000167291	TBC1D16	intron	17	79945087	79947645	Adipose_Visceral_Omentum	Overall	0.47	0.486
ENSG00000084072	PPIE	intron	1	39741921	39743216	Cells_EBV-transformed_lymphocytes	Distal	-0.7	0.486
ENSG00000151651	ADAM8	intron	10	133272604	133272798	Adipose_Visceral_Omentum	Male	0.84	0.486
ENSG00000104723	TUSC3	intron	8	15757855	15764203	Adipose_Visceral_Omentum	Proximal	1.07	0.486
ENSG00000132436	FIGNL1	intron	7	50448289	50449563	Cells_EBV-transformed_lymphocytes	Colon	-0.7	0.486
		intron	10	3170206	3170734	Cells_EBV-transformed_lymphocytes	Colon	-0.7	0.486
		intron	17	14209965	14211288	Cells_EBV-transformed_lymphocytes	Colon	-0.7	0.486
ENSG00000069020	MAST4	intron	5	67005085	67054404	Adipose_Subcutaneous	Male	0.7	0.486
ENSG00000082996	RNF13	intron	3	149921227	149960740	Adipose_Visceral_Omentum	Male	0.7	0.486
ENSG00000120341	SEC16B	intron	1	177985062	177985860	Adipose_Subcutaneous	Distal	0.7	0.486
ENSG00000149177	PTPRJ	intron	11	48160049	48163458	Whole_Blood	Overall	0.7	0.486
ENSG00000154310	TNIK	intron	3	171228221	171369620	Cells_EBV-transformed_lymphocytes	Male	-0.7	0.486
ENSG00000157184	CPT2	intron	1	53211319	53212781	Cells_EBV-transformed_lymphocytes	Distal	-0.7	0.486
ENSG00000166682	TMPRSS5	intron	11	113689917	113690231	Adipose_Subcutaneous	Rectal	0	0.486
ENSG00000172269	DPAGT1	intron	11	119097297	119097855	Adipose_Visceral_Omentum	Proximal	0.7	0.486
ENSG00000228010	AC073343.2	intron	7	6665108	6673205	Colon_Sigmoid	Overall	-0.7	0.486
ENSG00000242193	CRYZL2P	intron	1	177985062	177985860	Adipose_Subcutaneous	Distal	0.7	0.486
ENSG00000247708	STX18-AS1	intron	4	4542475	4544738	Cells_EBV-transformed_lymphocytes	Colon	0.7	0.486
ENSG00000247708	STX18-AS1	intron	4	4542625	4544738	Cells_EBV-transformed_lymphocytes	Colon	-0.7	0.486
ENSG00000267419	ZNF56P	intron	19	19786691	19789680	Cells_EBV-transformed_lymphocytes	Female	0.7	0.486
ENSG00000080298	RFX3	intron	9	3270525	3271003	Adipose_Subcutaneous	Female	-0.7	0.486
ENSG00000083635	NUFIP1	intron	13	44949838	44959381	Adipose_Subcutaneous	Colon	0.7	0.486
ENSG00000111652	COPS7A	intron	12	6728311	6729247	Adipose_Subcutaneous	Proximal	-0.7	0.486
ENSG00000132549	VPS13B	intron	8	99148010	99156549	Cells_EBV-transformed_lymphocytes	Distal	0	0.486
ENSG00000140199	SLC12A6	intron	15	34242221	34243974	Adipose_Visceral_Omentum	Female	0.7	0.486
ENSG00000186635	ARAP1	intron	11	72710587	72711430	Adipose_Subcutaneous	Distal	-0.7	0.486
ENSG00000088387	DOCK9	intron	13	98824504	98825872	Adipose_Subcutaneous	Proximal	-0.85	0.486
ENSG00000183597	TANGO2	intron	22	20036854	20043355	Adipose_Visceral_Omentum	Rectal	-0.7	0.486
ENSG00000130702	LAMA5	intron	20	62319013	62319443	Adipose_Subcutaneous	Colon	0.69	0.486
ENSG00000007168	PAFAH1B1	intron	17	2670331	2672655	Cells_EBV-transformed_lymphocytes	Rectal	0.7	0.486
ENSG00000142798	HSPG2	intron	1	21827919	21828255	Adipose_Subcutaneous	Proximal	-0.7	0.486
ENSG00000147576	ADHFE1	intron	8	66444748	66447264	Adipose_Visceral_Omentum	Overall	-0.47	0.486
ENSG00000125386	FAM193A	intron	4	2700544	2716023	Colon_Transverse	Overall	0.23	0.486
ENSG00000119953	SMNDC1	intron	10	110300736	110303468	Cells_EBV-transformed_lymphocytes	Distal	0.97	0.486
ENSG00000198917	SPOUT1	intron	9	128822833	128823747	Cells_EBV-transformed_lymphocytes	Overall	0.13	0.486
ENSG00000138964	PARVG	intron	22	44205829	44206317	Cells_EBV-transformed_lymphocytes	Overall	-0.18	0.486
ENSG00000168216	LMBRD1	intron	6	69738015	69741789	Adipose_Subcutaneous	Colon	0.7	0.486
ENSG00000196502	SULT1A1	intron	16	28608603	28608708	Adipose_Subcutaneous	Female	-0.7	0.486
ENSG00000108349	CASC3	intron	17	40166861	40167498	Cells_EBV-transformed_lymphocytes	Proximal	-0.69	0.486
ENSG00000070476	ZXDC	intron	3	126439727	126461535	Cells_EBV-transformed_lymphocytes	Male	0.43	0.486
ENSG00000205517	RGL3	intron	19	11416114	11416614	Adipose_Visceral_Omentum	Overall	0.7	0.486
ENSG00000118960	HS1BP3	intron	2	20619245	20623896	Cells_EBV-transformed_lymphocytes	Overall	-0.11	0.486
ENSG00000011638	LDAF1	intron	16	21161278	21170437	Cells_EBV-transformed_lymphocytes	Rectal	-0.27	0.486
ENSG00000152932	RAB3C	intron	5	58617870	58726002	Adipose_Subcutaneous	Rectal	0.83	0.486
ENSG00000178607	ERN1	intron	17	64068291	64071981	Colon_Transverse	Overall	0.97	0.486
ENSG00000203799	CCDC162P	intron	6	109348547	109354848	Adipose_Visceral_Omentum	Colon	-0.69	0.486
ENSG00000139318	DUSP6	intron	12	89351025	89351640	Adipose_Subcutaneous	Rectal	-0.68	0.486
ENSG00000124786	SLC35B3	intron	6	8416995	8420721	Adipose_Visceral_Omentum	Female	-0.24	0.486
ENSG00000004399	PLXND1	intron	3	129565538	129565887	Adipose_Subcutaneous	Proximal	-0.7	0.486
ENSG00000004399	PLXND1	intron	3	129565538	129565898	Adipose_Subcutaneous	Proximal	0.7	0.486
ENSG00000105854	PON2	intron	7	95406247	95406987	Adipose_Subcutaneous	Distal	0.7	0.486
ENSG00000105854	PON2	intron	7	95406247	95409901	Adipose_Subcutaneous	Distal	-0.7	0.486
ENSG00000108511	HOXB6	intron	17	48574014	48582292	Adipose_Visceral_Omentum	Female	0.7	0.486
ENSG00000111885	MAN1A1	intron	6	119193892	119201254	Adipose_Visceral_Omentum	Colon	0.7	0.486
ENSG00000112031	MTRF1L	intron	6	152991321	152992857	Cells_EBV-transformed_lymphocytes	Rectal	-0.7	0.486
ENSG00000120093	HOXB3	intron	17	48574014	48582292	Adipose_Visceral_Omentum	Female	0.7	0.486
ENSG00000139323	POC1B	intron	12	89467685	89470361	Cells_EBV-transformed_lymphocytes	Rectal	0.7	0.486
ENSG00000154803	FLCN	intron	17	17216503	17217069	Adipose_Visceral_Omentum	Proximal	0.7	0.486
ENSG00000161526	SAP30BP	intron	17	75705691	75706008	Cells_EBV-transformed_lymphocytes	Proximal	0.7	0.486
ENSG00000163947	ARHGEF3	intron	3	56958889	57035088	Adipose_Subcutaneous	Colon	0.7	0.486
ENSG00000178078	STAP2	intron	19	4324667	4325216	Adipose_Subcutaneous	Male	0.7	0.486
ENSG00000182512	GLRX5	intron	14	95534851	95543947	Adipose_Subcutaneous	Distal	0.7	0.486
ENSG00000182742	HOXB4	intron	17	48574014	48582292	Adipose_Visceral_Omentum	Female	0.7	0.486
ENSG00000196678	ERI2	intron	16	20798211	20799263	Adipose_Visceral_Omentum	Male	0.7	0.486
ENSG00000241978	AKAP2	intron	9	110148703	110156319	Cells_EBV-transformed_lymphocytes	Distal	-0.7	0.486
ENSG00000271856	LINC01215	intron	3	108125142	108135144	Cells_EBV-transformed_lymphocytes	Rectal	-0.7	0.486
ENSG00000082996	RNF13	intron	3	149921227	149960056	Cells_EBV-transformed_lymphocytes	Overall	0.7	0.486
ENSG00000178078	STAP2	intron	19	4324529	4325216	Cells_EBV-transformed_lymphocytes	Male	-0.7	0.486
ENSG00000203791	EEF1AKMT2	intron	10	124762558	124765392	Adipose_Subcutaneous	Rectal	0.7	0.486
ENSG00000233461	AL445524.1	intron	1	231524547	231527338	Adipose_Visceral_Omentum	Female	-0.65	0.486
ENSG00000074416	MGLL	intron	3	127710665	127721053	Colon_Transverse	Overall	0.37	0.486
ENSG00000143337	TOR1AIP1	intron	1	179908673	179913998	Adipose_Subcutaneous	Colon	-0.64	0.486
ENSG00000128915	ICE2	intron	15	60436227	60442416	Adipose_Visceral_Omentum	Rectal	0.42	0.486
ENSG00000170260	ZNF212	intron	7	149262357	149266335	Adipose_Visceral_Omentum	Proximal	0.7	0.486
ENSG00000204946	ZNF783	intron	7	149262357	149266335	Adipose_Visceral_Omentum	Proximal	0.7	0.486
ENSG00000013375	PGM3	intron	6	83172059	83174374	Cells_EBV-transformed_lymphocytes	Male	0.12	0.486
ENSG00000079999	KEAP1	intron	19	10500080	10503241	Adipose_Subcutaneous	Female	0.7	0.486
ENSG00000072609	CHFR	intron	12	132848724	132853431	Adipose_Subcutaneous	Overall	1.15	0.486
ENSG00000127415	IDUA	intron	4	1001563	1001679	Adipose_Visceral_Omentum	Male	-0.97	0.486
ENSG00000103472	RRN3P2	intron	16	29086275	29087334	Adipose_Visceral_Omentum	Rectal	-0.16	0.486
ENSG00000114670	NEK11	intron	3	131243496	131349557	Adipose_Subcutaneous	Rectal	0.7	0.486
ENSG00000099968	BCL2L13	intron	22	17655832	17683214	Adipose_Visceral_Omentum	Rectal	-0.7	0.486
ENSG00000181982	CCDC149	intron	4	24906849	24910772	Adipose_Visceral_Omentum	Male	-0.7	0.486
		intron	22	24620520	24623107	Cells_EBV-transformed_lymphocytes	Proximal	-0.7	0.486
ENSG00000100031	GGT1	intron	22	24620520	24620913	Adipose_Visceral_Omentum	Proximal	-0.7	0.486
ENSG00000100031	GGT1	intron	22	24621070	24623107	Cells_EBV-transformed_lymphocytes	Proximal	0.7	0.486
ENSG00000255182	AC084125.2	intron	8	144498161	144498900	Colon_Transverse	Overall	0.69	0.486
ENSG00000137801	THBS1	intron	15	39588218	39588959	Adipose_Subcutaneous	Overall	0.74	0.486
ENSG00000175792	RUVBL1	intron	3	128082574	128083074	Adipose_Subcutaneous	Female	-0.7	0.486
		intron	16	2975812	2976664	Cells_EBV-transformed_lymphocytes	Proximal	-0.7	0.486
		intron	2	64904620	64904991	Cells_EBV-transformed_lymphocytes	Rectal	-0.7	0.486
		intron	2	64904620	64932345	Cells_EBV-transformed_lymphocytes	Rectal	-0.7	0.486
ENSG00000090989	EXOC1	intron	4	55868523	55870678	Adipose_Subcutaneous	Rectal	-0.7	0.486
ENSG00000108021	TASOR2	intron	10	5758992	5761290	Adipose_Visceral_Omentum	Female	-0.7	0.486
ENSG00000108559	NUP88	intron	17	5391662	5399552	Adipose_Visceral_Omentum	Rectal	0.7	0.486
ENSG00000112237	CCNC	intron	6	99551895	99558497	Colon_Transverse	Overall	0.7	0.486
ENSG00000125459	MSTO1	intron	1	155611355	155611549	Adipose_Subcutaneous	Male	-0.7	0.486
ENSG00000131778	CHD1L	intron	1	147268878	147272171	Adipose_Subcutaneous	Male	0.7	0.486
ENSG00000131844	MCCC2	intron	5	71641075	71643771	Adipose_Subcutaneous	Female	-0.7	0.486
ENSG00000132514	CLEC10A	intron	17	7078885	7080052	Adipose_Visceral_Omentum	Colon	-0.7	0.486
ENSG00000137337	MDC1	intron	6	30711504	30711667	Adipose_Visceral_Omentum	Female	0.23	0.486
ENSG00000149177	PTPRJ	intron	11	48130716	48131511	Adipose_Subcutaneous	Female	-0.7	0.486
ENSG00000149187	CELF1	intron	11	47482856	47484389	Cells_EBV-transformed_lymphocytes	Distal	-0.7	0.486
ENSG00000150764	DIXDC1	intron	11	111996146	112016691	Adipose_Subcutaneous	Distal	0.7	0.486
ENSG00000151948	GLT1D1	intron	12	128947458	128957545	Cells_EBV-transformed_lymphocytes	Male	-0.7	0.486
ENSG00000154263	ABCA10	intron	17	69179008	69182153	Adipose_Subcutaneous	Colon	-0.7	0.486
ENSG00000168878	SFTPB	intron	2	85659682	85661454	Cells_EBV-transformed_lymphocytes	Distal	-0.7	0.486
ENSG00000181035	SLC25A42	intron	19	19108045	19110569	Adipose_Visceral_Omentum	Distal	0.7	0.486
ENSG00000183576	SETD3	intron	14	99413934	99458279	Cells_EBV-transformed_lymphocytes	Distal	0.7	0.486
ENSG00000187147	RNF220	intron	1	44632208	44632343	Adipose_Subcutaneous	Rectal	-0.7	0.486
ENSG00000187147	RNF220	intron	1	44632212	44632343	Adipose_Subcutaneous	Rectal	0.7	0.486
ENSG00000197375	SLC22A5	intron	5	132385499	132387025	Adipose_Subcutaneous	Rectal	0.7	0.487
ENSG00000056972	TRAF3IP2	intron	6	111563039	111566444	Cells_EBV-transformed_lymphocytes	Overall	0.83	0.487
ENSG00000171984	SHLD1	intron	20	5773043	5863024	Adipose_Visceral_Omentum	Rectal	0.07	0.487
ENSG00000079215	SLC1A3	intron	5	36683998	36686065	Adipose_Visceral_Omentum	Distal	-0.69	0.487
ENSG00000198952	SMG5	intron	1	156279034	156282607	Adipose_Subcutaneous	Overall	-1.14	0.487
ENSG00000124772	CPNE5	intron	6	36746215	36746396	Cells_EBV-transformed_lymphocytes	Distal	-0.69	0.487
ENSG00000104325	DECR1	intron	8	90021056	90036841	Cells_EBV-transformed_lymphocytes	Colon	-0.1	0.487
ENSG00000135655	USP15	intron	12	62389699	62389797	Cells_EBV-transformed_lymphocytes	Colon	-0.17	0.487
ENSG00000105875	WDR91	intron	7	135187169	135189344	Cells_EBV-transformed_lymphocytes	Rectal	0.69	0.487
ENSG00000173890	GPR160	intron	3	170038470	170038915	Cells_EBV-transformed_lymphocytes	Male	0.7	0.487
ENSG00000103245	CIAO3	intron	16	731702	732301	Cells_EBV-transformed_lymphocytes	Colon	-0.69	0.487
ENSG00000129646	QRICH2	intron	17	76287897	76289992	Adipose_Visceral_Omentum	Rectal	-0.7	0.487
ENSG00000128563	PRKRIP1	intron	7	102376322	102395977	Adipose_Subcutaneous	Distal	0.48	0.487
		intron	12	40567833	40569003	Cells_EBV-transformed_lymphocytes	Distal	-0.7	0.487
		intron	14	70049042	70051008	Cells_EBV-transformed_lymphocytes	Female	0.7	0.487
ENSG00000005243	COPZ2	intron	17	48032233	48032686	Adipose_Visceral_Omentum	Male	0.7	0.487
ENSG00000066557	LRRC40	intron	1	70189273	70205390	Adipose_Subcutaneous	Overall	0.7	0.487
ENSG00000071282	LMCD1	intron	3	8532825	8537185	Adipose_Subcutaneous	Distal	-0.7	0.487
ENSG00000106804	C5	intron	9	120980254	120981844	Adipose_Subcutaneous	Proximal	0.7	0.487
ENSG00000112787	FBRSL1	intron	12	132582266	132582971	Adipose_Subcutaneous	Proximal	0.7	0.487
ENSG00000125388	GRK4	intron	4	2992292	3004231	Adipose_Visceral_Omentum	Overall	0.7	0.487
ENSG00000126254	RBM42	intron	19	35633001	35633098	Adipose_Subcutaneous	Proximal	0.7	0.487
ENSG00000134262	AP4B1	intron	1	113898801	113899904	Adipose_Subcutaneous	Proximal	0.7	0.487
ENSG00000138617	PARP16	intron	15	65234823	65259464	Adipose_Subcutaneous	Distal	0.7	0.487
ENSG00000140848	CPNE2	intron	16	57110922	57113288	Adipose_Subcutaneous	Male	0.7	0.487
ENSG00000141574	SECTM1	intron	17	82324890	82327147	Adipose_Visceral_Omentum	Overall	0.7	0.487
ENSG00000142347	MYO1F	intron	19	8541991	8544297	Adipose_Visceral_Omentum	Male	0.7	0.487
ENSG00000143093	STRIP1	intron	1	110040703	110041536	Adipose_Visceral_Omentum	Female	-0.23	0.487
ENSG00000160145	KALRN	intron	3	124674614	124678190	Adipose_Visceral_Omentum	Distal	0.7	0.487
ENSG00000169189	NSMCE1	intron	16	27257581	27258084	Adipose_Visceral_Omentum	Overall	0.7	0.487
ENSG00000172115	CYCS	intron	7	25123849	25123951	Adipose_Subcutaneous	Colon	0.7	0.487
ENSG00000172115	CYCS	intron	7	25124127	25125200	Adipose_Subcutaneous	Colon	-0.7	0.487
ENSG00000177084	POLE	intron	12	132624810	132624905	Cells_EBV-transformed_lymphocytes	Rectal	0.7	0.487
ENSG00000177084	POLE	intron	12	132624994	132625645	Cells_EBV-transformed_lymphocytes	Rectal	-0.7	0.487
ENSG00000182446	NPLOC4	intron	17	81608822	81610210	Adipose_Subcutaneous	Female	0.7	0.487
ENSG00000183773	AIFM3	intron	22	20977776	20977888	Adipose_Visceral_Omentum	Rectal	-0.7	0.487
ENSG00000186642	PDE2A	intron	11	72631139	72635980	Adipose_Visceral_Omentum	Rectal	0.7	0.487
ENSG00000186642	PDE2A	intron	11	72631139	72642254	Adipose_Subcutaneous	Rectal	0	0.487
ENSG00000197361	FBXL22	intron	15	63597745	63599154	Adipose_Subcutaneous	Colon	0.7	0.487
ENSG00000243943	ZNF512	intron	2	27583716	27598067	Adipose_Subcutaneous	Female	0.7	0.487
ENSG00000103544	VPS35L	intron	16	19629820	19633092	Adipose_Subcutaneous	Colon	-0.55	0.487
ENSG00000133313	CNDP2	intron	18	74496431	74497509	Adipose_Visceral_Omentum	Proximal	-0.11	0.487
ENSG00000234690	EPCAM-DT	intron	2	47333026	47344901	Colon_Transverse	Overall	-0.7	0.487
ENSG00000035141	FAM136A	intron	2	70301603	70301925	Adipose_Subcutaneous	Overall	1.04	0.487
ENSG00000137411	VARS2	intron	6	30914344	30914805	Cells_EBV-transformed_lymphocytes	Male	-0.94	0.487
ENSG00000266714	MYO15B	intron	17	75591016	75591172	Colon_Sigmoid	Overall	0.68	0.487
ENSG00000100479	POLE2	intron	14	49643670	49647293	Adipose_Subcutaneous	Proximal	-0.77	0.487
ENSG00000068784	SRBD1	intron	2	45419894	45476993	Adipose_Subcutaneous	Female	-0.06	0.487
ENSG00000116957	TBCE	intron	1	235380149	235414433	Adipose_Visceral_Omentum	Male	1.01	0.487
ENSG00000111364	DDX55	intron	12	123616603	123619448	Cells_EBV-transformed_lymphocytes	Overall	0.7	0.487
ENSG00000224597	SVIL-AS1	intron	10	29415412	29482833	Adipose_Subcutaneous	Male	1.14	0.487
ENSG00000104723	TUSC3	intron	8	15757855	15764203	Adipose_Visceral_Omentum	Colon	1.08	0.487
ENSG00000087266	SH3BP2	intron	4	2824730	2825126	Adipose_Visceral_Omentum	Proximal	0.7	0.487
ENSG00000083814	ZNF671	intron	19	57722438	57723214	Colon_Sigmoid	Overall	0.64	0.487
ENSG00000139117	CPNE8	intron	12	38685617	38686592	Cells_EBV-transformed_lymphocytes	Male	-0.44	0.487
ENSG00000137274	BPHL	intron	6	3140509	3150023	Adipose_Subcutaneous	Male	-0.7	0.487
ENSG00000167468	GPX4	intron	19	1106266	1106400	Adipose_Subcutaneous	Rectal	0.61	0.487
ENSG00000175449	RFESD	intron	5	95654367	95656046	Adipose_Visceral_Omentum	Male	0.87	0.487
ENSG00000079277	MKNK1	intron	1	46560277	46561478	Adipose_Visceral_Omentum	Male	-0.7	0.487
ENSG00000106772	PRUNE2	intron	9	76614600	76625023	Adipose_Visceral_Omentum	Proximal	0.66	0.487
		intron	1	200666751	200669567	Cells_EBV-transformed_lymphocytes	Male	0.7	0.487
		intron	16	11965547	11966195	Cells_EBV-transformed_lymphocytes	Colon	-0.7	0.487
		intron	17	48162566	48180054	Cells_EBV-transformed_lymphocytes	Overall	-0.7	0.487
		intron	8	41734069	41758036	Cells_EBV-transformed_lymphocytes	Rectal	0.7	0.487
ENSG00000014164	ZC3H3	intron	8	143438087	143440041	Adipose_Subcutaneous	Rectal	0.23	0.487
ENSG00000028116	VRK2	intron	2	58088446	58089631	Adipose_Visceral_Omentum	Colon	-0.7	0.487
ENSG00000053900	ANAPC4	intron	4	25414700	25415400	Adipose_Visceral_Omentum	Male	-0.23	0.487
ENSG00000053900	ANAPC4	intron	4	25414700	25415466	Adipose_Subcutaneous	Male	-0.23	0.487
ENSG00000061794	MRPS35	intron	12	27724186	27737539	Adipose_Subcutaneous	Rectal	-0.7	0.487
ENSG00000081377	CDC14B	intron	9	96509789	96514216	Adipose_Subcutaneous	Proximal	0.7	0.487
ENSG00000081377	CDC14B	intron	9	96509789	96522506	Adipose_Subcutaneous	Proximal	-0.7	0.487
ENSG00000081913	PHLPP1	intron	18	62963472	62972514	Adipose_Subcutaneous	Male	0.7	0.487
ENSG00000085552	IGSF9	intron	1	159934822	159936399	Adipose_Visceral_Omentum	Distal	0.7	0.487
ENSG00000103064	SLC7A6	intron	16	68266721	68273795	Adipose_Subcutaneous	Distal	0.7	0.487
ENSG00000105352	CEACAM4	intron	19	41619395	41619670	Adipose_Visceral_Omentum	Distal	-0.7	0.487
ENSG00000109066	TMEM104	intron	17	74795111	74795524	Cells_EBV-transformed_lymphocytes	Proximal	0.23	0.487
ENSG00000118873	RAB3GAP2	intron	1	220195377	220196250	Adipose_Visceral_Omentum	Rectal	0.7	0.487
ENSG00000121417	ZNF211	intron	19	57621493	57630354	Adipose_Subcutaneous	Female	0.7	0.487
ENSG00000132470	ITGB4	intron	17	75754815	75756429	Adipose_Subcutaneous	Rectal	-0.7	0.487
ENSG00000138641	HERC3	intron	4	88592574	88595557	Cells_EBV-transformed_lymphocytes	Male	-0.7	0.487
ENSG00000138641	HERC3	intron	4	88593420	88595557	Cells_EBV-transformed_lymphocytes	Male	0.7	0.487
ENSG00000141293	SKAP1	intron	17	48162566	48170609	Cells_EBV-transformed_lymphocytes	Overall	0.7	0.487
ENSG00000141293	SKAP1	intron	17	48162569	48170609	Cells_EBV-transformed_lymphocytes	Overall	-0.7	0.487
ENSG00000152942	RAD17	intron	5	69382057	69384797	Adipose_Visceral_Omentum	Colon	0.7	0.487
ENSG00000160588	MPZL3	intron	11	118237260	118240211	Adipose_Subcutaneous	Colon	0.7	0.487
ENSG00000161996	WDR90	intron	16	651747	651824	Adipose_Subcutaneous	Overall	0.7	0.487
ENSG00000166888	STAT6	intron	12	57100090	57102290	Adipose_Subcutaneous	Proximal	0.7	0.487
ENSG00000166888	STAT6	intron	12	57100899	57102290	Adipose_Subcutaneous	Proximal	-0.7	0.487
ENSG00000169410	PTPN9	intron	15	75490301	75505675	Cells_EBV-transformed_lymphocytes	Male	0.7	0.487
ENSG00000179715	PCED1B	intron	12	47249428	47257462	Adipose_Subcutaneous	Colon	-0.7	0.487
ENSG00000196923	PDLIM7	intron	5	177490593	177490870	Whole_Blood	Overall	-0.7	0.487
ENSG00000204569	PPP1R10	intron	6	30602959	30603210	Adipose_Visceral_Omentum	Distal	-0.7	0.487
ENSG00000205629	LCMT1	intron	16	25128566	25132402	Colon_Transverse	Overall	0.7	0.487
ENSG00000213742	ZNF337-AS1	intron	20	25634827	25645531	Adipose_Subcutaneous	Rectal	-0.23	0.487
ENSG00000213762	ZNF134	intron	19	57621493	57630354	Adipose_Subcutaneous	Female	0.7	0.487
ENSG00000243554	CCZ1P1	intron	7	97969845	97970134	Adipose_Subcutaneous	Overall	-0.7	0.487
ENSG00000243554	CCZ1P1	intron	7	97969845	97972135	Colon_Sigmoid	Overall	0.7	0.487
ENSG00000258181	AC008083.2	intron	12	47249428	47257462	Adipose_Subcutaneous	Colon	-0.7	0.487
ENSG00000278023	RDM1	intron	17	35924772	35925515	Cells_EBV-transformed_lymphocytes	Distal	-0.7	0.487
ENSG00000102699	PARP4	intron	13	24431476	24434395	Adipose_Visceral_Omentum	Female	0.7	0.487
ENSG00000127419	TMEM175	intron	4	932540	947709	Cells_EBV-transformed_lymphocytes	Female	-0.36	0.487
ENSG00000213780	GTF2H4	intron	6	30912458	30913110	Cells_EBV-transformed_lymphocytes	Rectal	0.51	0.487
ENSG00000091986	CCDC80	intron	3	112639916	112640327	Adipose_Subcutaneous	Proximal	-0.7	0.487
ENSG00000128567	PODXL	intron	7	131509585	131510236	Adipose_Subcutaneous	Proximal	-0.74	0.487
ENSG00000164162	ANAPC10	intron	4	144995603	145033042	Adipose_Subcutaneous	Distal	-0.7	0.487
ENSG00000103245	CIAO3	intron	16	732373	733298	Adipose_Visceral_Omentum	Colon	-0.69	0.487
ENSG00000130702	LAMA5	intron	20	62310311	62310419	Cells_EBV-transformed_lymphocytes	Overall	-0.7	0.487
ENSG00000133106	EPSTI1	intron	13	42897544	42900310	Adipose_Visceral_Omentum	Rectal	0.41	0.487
ENSG00000005379	TSPOAP1	intron	17	58302447	58304338	Adipose_Subcutaneous	Colon	-0.32	0.487
ENSG00000087470	DNM1L	intron	12	32737161	32738264	Cells_EBV-transformed_lymphocytes	Colon	-0.84	0.487
ENSG00000149313	AASDHPPT	intron	11	106079692	106080170	Adipose_Subcutaneous	Proximal	0.7	0.487
ENSG00000128829	EIF2AK4	intron	15	40032237	40032757	Cells_EBV-transformed_lymphocytes	Colon	-0.69	0.487
ENSG00000198363	ASPH	intron	8	61619019	61633683	Adipose_Subcutaneous	Male	1.08	0.487
ENSG00000106400	ZNHIT1	intron	7	101218485	101222604	Adipose_Subcutaneous	Rectal	-0.8	0.487
ENSG00000110628	SLC22A18	intron	11	2919407	2921352	Adipose_Visceral_Omentum	Distal	0.68	0.487
ENSG00000146122	DAAM2	intron	6	39830369	39856247	Adipose_Visceral_Omentum	Male	0.69	0.487
ENSG00000152492	CCDC50	intron	3	191358124	191361069	Cells_EBV-transformed_lymphocytes	Male	0.7	0.487
ENSG00000198920	KIAA0753	intron	17	6624861	6628117	Adipose_Subcutaneous	Male	-0.7	0.487
ENSG00000176261	ZBTB8OS	intron	1	32627544	32631827	Cells_EBV-transformed_lymphocytes	Female	0.69	0.487
ENSG00000090857	PDPR	intron	16	70114930	70120461	Cells_EBV-transformed_lymphocytes	Male	-0.7	0.487
ENSG00000107738	VSIR	intron	10	71755466	71760868	Adipose_Subcutaneous	Female	0.7	0.487
ENSG00000111215	PRR4	intron	12	10938577	10973655	Cells_EBV-transformed_lymphocytes	Overall	-0.7	0.487
ENSG00000115904	SOS1	intron	2	39035310	39035390	Adipose_Subcutaneous	Rectal	0.7	0.487
ENSG00000120137	PANK3	intron	5	168559157	168561393	Adipose_Subcutaneous	Colon	-0.23	0.487
ENSG00000131759	RARA	intron	17	40342867	40348316	Adipose_Subcutaneous	Rectal	0.7	0.487
ENSG00000136155	SCEL	intron	13	77604415	77608056	Adipose_Visceral_Omentum	Male	-0.7	0.487
ENSG00000141569	TRIM65	intron	17	75892850	75896524	Cells_EBV-transformed_lymphocytes	Rectal	-0.7	0.487
ENSG00000147421	HMBOX1	intron	8	29047453	29048957	Cells_EBV-transformed_lymphocytes	Female	0.7	0.487
ENSG00000172554	SNTG2	intron	2	1209230	1210457	Adipose_Subcutaneous	Distal	0.7	0.487
ENSG00000173531	MST1	intron	3	49684453	49684550	Adipose_Visceral_Omentum	Female	0.7	0.487
ENSG00000196405	EVL	intron	14	100097658	100102304	Cells_EBV-transformed_lymphocytes	Rectal	-0.7	0.487
ENSG00000197081	IGF2R	intron	6	160010785	160024572	Whole_Blood	Overall	-0.7	0.487
ENSG00000231887	PRH1	intron	12	10938577	10973655	Cells_EBV-transformed_lymphocytes	Overall	-0.7	0.487
ENSG00000179344	HLA-DQB1	intron	6	32661457	32661967	Cells_EBV-transformed_lymphocytes	Overall	0.96	0.487
ENSG00000232629	HLA-DQB2	intron	6	32661457	32661967	Cells_EBV-transformed_lymphocytes	Overall	0.96	0.487
ENSG00000155629	PIK3AP1	intron	10	96702494	96709567	Cells_EBV-transformed_lymphocytes	Rectal	0.7	0.487
ENSG00000223508	RPL23AP53	intron	8	219417	232129	Adipose_Subcutaneous	Male	-0.7	0.487
ENSG00000164941	INTS8	intron	8	94867337	94868692	Adipose_Subcutaneous	Proximal	0.28	0.487
ENSG00000164308	ERAP2	intron	5	96900189	96901506	Adipose_Subcutaneous	Female	0.69	0.487
ENSG00000107551	RASSF4	intron	10	44971848	44984022	Adipose_Subcutaneous	Rectal	-0.43	0.487
ENSG00000168309	FAM107A	intron	3	58569865	58577309	Adipose_Visceral_Omentum	Male	-1.09	0.487
ENSG00000111011	RSRC2	intron	12	122505706	122506834	Colon_Sigmoid	Overall	0.68	0.487
ENSG00000007541	PIGQ	intron	16	581341	582248	Adipose_Subcutaneous	Male	-0.72	0.487
ENSG00000004399	PLXND1	intron	3	129567805	129569843	Adipose_Subcutaneous	Rectal	0.69	0.487
ENSG00000004399	PLXND1	intron	3	129567805	129569847	Adipose_Subcutaneous	Rectal	-0.69	0.487
ENSG00000197081	IGF2R	intron	6	160069014	160069868	Whole_Blood	Overall	0.24	0.487
ENSG00000114127	XRN1	intron	3	142370620	142371239	Cells_EBV-transformed_lymphocytes	Male	0.7	0.487
ENSG00000134440	NARS1	intron	18	57620648	57621708	Adipose_Subcutaneous	Male	-0.19	0.487
ENSG00000163995	ABLIM2	intron	4	7983554	8008059	Adipose_Subcutaneous	Distal	-0.7	0.487
ENSG00000124356	STAMBP	intron	2	73828996	73830845	Cells_EBV-transformed_lymphocytes	Male	0.92	0.487
ENSG00000108344	PSMD3	intron	17	39996338	39996701	Adipose_Subcutaneous	Distal	-0.68	0.487
ENSG00000026297	RNASET2	intron	6	166943089	166943995	Adipose_Visceral_Omentum	Female	1.04	0.487
ENSG00000087884	AAMDC	intron	11	77884916	77900571	Adipose_Subcutaneous	Proximal	-0.89	0.487
ENSG00000105650	PDE4C	intron	19	18250177	18250312	Colon_Transverse	Overall	-0.7	0.487
ENSG00000229358	DPY19L1P1	intron	7	32593306	32620404	Adipose_Subcutaneous	Male	-0.7	0.487
ENSG00000054654	SYNE2	intron	14	64202963	64208758	Adipose_Subcutaneous	Proximal	0.7	0.487
ENSG00000077254	USP33	intron	1	77715868	77717867	Adipose_Subcutaneous	Distal	0.23	0.487
ENSG00000083123	BCKDHB	intron	6	80106889	80127547	Cells_EBV-transformed_lymphocytes	Female	0.23	0.487
ENSG00000095303	PTGS1	intron	9	122371091	122371186	Cells_EBV-transformed_lymphocytes	Proximal	-0.7	0.487
ENSG00000095303	PTGS1	intron	9	122371272	122371613	Cells_EBV-transformed_lymphocytes	Proximal	-0.7	0.487
ENSG00000101190	TCFL5	intron	20	62852888	62854016	Cells_EBV-transformed_lymphocytes	Colon	0.7	0.487
ENSG00000103671	TRIP4	intron	15	64395531	64397606	Adipose_Visceral_Omentum	Overall	0.7	0.487
ENSG00000104472	CHRAC1	intron	8	140511646	140515126	Adipose_Subcutaneous	Colon	0.7	0.487
ENSG00000105426	PTPRS	intron	19	5214736	5215289	Adipose_Visceral_Omentum	Proximal	-0.7	0.487
ENSG00000116750	UCHL5	intron	1	193023036	193023844	Adipose_Visceral_Omentum	Overall	0.35	0.487
ENSG00000133318	RTN3	intron	11	63756170	63758156	Adipose_Visceral_Omentum	Colon	-0.7	0.487
ENSG00000135829	DHX9	intron	1	182825820	182828724	Adipose_Visceral_Omentum	Proximal	-0.7	0.487
ENSG00000135838	NPL	intron	1	182825820	182828724	Adipose_Visceral_Omentum	Proximal	-0.7	0.487
ENSG00000141127	PRPSAP2	intron	17	18877870	18889822	Adipose_Subcutaneous	Distal	-0.7	0.487
ENSG00000142303	ADAMTS10	intron	19	8605358	8605623	Adipose_Subcutaneous	Female	0.7	0.487
ENSG00000144161	ZC3H8	intron	2	112238528	112250191	Adipose_Subcutaneous	Rectal	0.7	0.487
ENSG00000144395	CCDC150	intron	2	196639778	196646341	Cells_EBV-transformed_lymphocytes	Distal	0.7	0.487
ENSG00000163539	CLASP2	intron	3	33551395	33559125	Adipose_Subcutaneous	Overall	-0.7	0.487
ENSG00000163539	CLASP2	intron	3	33551395	33559307	Cells_EBV-transformed_lymphocytes	Overall	0.14	0.487
ENSG00000164654	MIOS	intron	7	7585805	7588498	Adipose_Subcutaneous	Male	0.7	0.487
ENSG00000167766	ZNF83	intron	19	52635153	52644865	Adipose_Visceral_Omentum	Male	-0.7	0.487
ENSG00000177463	NR2C2	intron	3	14962492	15003876	Cells_EBV-transformed_lymphocytes	Distal	0.7	0.487
ENSG00000181481	RNF135	intron	17	30997662	30998662	Cells_EBV-transformed_lymphocytes	Female	-0.7	0.487
ENSG00000198837	DENND4B	intron	1	153939045	153939589	Adipose_Visceral_Omentum	Rectal	-0.7	0.487
ENSG00000198837	DENND4B	intron	1	153939804	153940156	Adipose_Visceral_Omentum	Rectal	0.7	0.487
ENSG00000198837	DENND4B	intron	1	153940606	153940904	Adipose_Visceral_Omentum	Rectal	0.7	0.487
ENSG00000205726	ITSN1	intron	21	33735204	33750143	Adipose_Visceral_Omentum	Proximal	0.7	0.487
ENSG00000232859	LYRM9	intron	17	27880366	27882569	Adipose_Subcutaneous	Female	0.7	0.487
ENSG00000278540	ACACA	intron	17	37244734	37245080	Cells_EBV-transformed_lymphocytes	Rectal	0.7	0.487
ENSG00000071794	HLTF	intron	3	149041680	149042166	Adipose_Subcutaneous	Male	0.7	0.487
ENSG00000174775	HRAS	intron	11	533358	533453	Cells_EBV-transformed_lymphocytes	Female	0.23	0.487
ENSG00000087253	LPCAT2	intron	16	55531863	55532824	Adipose_Visceral_Omentum	Female	0.69	0.487
ENSG00000087470	DNM1L	intron	12	32679465	32701415	Adipose_Subcutaneous	Male	0.69	0.487
ENSG00000165810	BTNL9	intron	5	181055848	181055989	Adipose_Subcutaneous	Male	-0.85	0.487
ENSG00000141127	PRPSAP2	intron	17	18865564	18865802	Cells_EBV-transformed_lymphocytes	Overall	-1.08	0.487
ENSG00000148384	INPP5E	intron	9	136431985	136432316	Adipose_Visceral_Omentum	Colon	1.07	0.487
ENSG00000100902	PSMA6	intron	14	35292552	35307994	Whole_Blood	Overall	0.5	0.487
ENSG00000143952	VPS54	intron	2	63981851	63983864	Adipose_Subcutaneous	Colon	-0.7	0.487
ENSG00000131697	NPHP4	intron	1	5909213	5927649	Adipose_Subcutaneous	Female	0.69	0.487
ENSG00000101230	ISM1	intron	20	13279898	13288540	Adipose_Subcutaneous	Male	0.7	0.487
ENSG00000197948	FCHSD1	intron	5	141641757	141642397	Adipose_Subcutaneous	Female	-1.1	0.487
ENSG00000107897	ACBD5	intron	10	27218183	27219723	Adipose_Subcutaneous	Female	0.7	0.487
ENSG00000143033	MTF2	intron	1	93110626	93114688	Adipose_Visceral_Omentum	Overall	0.7	0.487
ENSG00000231584	FAHD2CP	intron	2	96015325	96021125	Adipose_Subcutaneous	Proximal	0.11	0.487
ENSG00000183255	PTTG1IP	intron	21	44861271	44865395	Adipose_Visceral_Omentum	Rectal	0.69	0.487
ENSG00000187838	PLSCR3	intron	17	7392952	7393467	Adipose_Subcutaneous	Proximal	0.38	0.487
ENSG00000140280	LYSMD2	intron	15	51724991	51737350	Cells_EBV-transformed_lymphocytes	Proximal	0.7	0.487
ENSG00000165660	ABRAXAS2	intron	10	124819450	124826595	Adipose_Subcutaneous	Colon	-0.14	0.487
ENSG00000060656	PTPRU	intron	1	29312706	29314603	Adipose_Visceral_Omentum	Distal	0.69	0.487
ENSG00000142973	CYP4B1	intron	1	46810949	46812496	Adipose_Subcutaneous	Colon	-0.48	0.487
		intron	12	57099903	57099996	Cells_EBV-transformed_lymphocytes	Female	-0.7	0.487
ENSG00000010626	LRRC23	intron	12	6882327	6883704	Adipose_Subcutaneous	Proximal	0.7	0.487
ENSG00000058866	DGKG	intron	3	186105942	186108940	Adipose_Visceral_Omentum	Distal	0	0.487
ENSG00000071991	CDH19	intron	18	66554524	66568552	Colon_Transverse	Overall	0.7	0.487
ENSG00000104824	HNRNPL	intron	19	38840559	38841613	Cells_EBV-transformed_lymphocytes	Female	0.23	0.487
ENSG00000108788	MLX	intron	17	42567655	42568470	Adipose_Subcutaneous	Female	0.7	0.487
ENSG00000108788	MLX	intron	17	42567655	42568837	Adipose_Visceral_Omentum	Female	-0.7	0.487
ENSG00000108788	MLX	intron	17	42568559	42568837	Adipose_Subcutaneous	Female	0.7	0.487
ENSG00000108788	MLX	intron	17	42568943	42569204	Adipose_Subcutaneous	Female	0.7	0.487
ENSG00000115705	TPO	intron	2	1484854	1493802	Adipose_Subcutaneous	Proximal	0.7	0.487
ENSG00000146909	NOM1	intron	7	156952598	156954103	Adipose_Subcutaneous	Male	-0.7	0.487
ENSG00000148334	PTGES2	intron	9	128125441	128127439	Adipose_Visceral_Omentum	Proximal	0.7	0.487
ENSG00000148719	DNAJB12	intron	10	72334617	72335780	Adipose_Visceral_Omentum	Rectal	0.7	0.487
ENSG00000148719	DNAJB12	intron	10	72334617	72335786	Adipose_Subcutaneous	Rectal	0.7	0.487
ENSG00000152223	EPG5	intron	18	45922600	45923268	Adipose_Visceral_Omentum	Male	-0.7	0.487
ENSG00000156398	SFXN2	intron	10	102728529	102729319	Cells_EBV-transformed_lymphocytes	Colon	0.7	0.487
ENSG00000160229	ZNF66	intron	19	20776450	20792512	Adipose_Subcutaneous	Male	0.7	0.487
ENSG00000163803	PLB1	intron	2	28620978	28625057	Adipose_Visceral_Omentum	Proximal	-0.7	0.487
ENSG00000166888	STAT6	intron	12	57100090	57100846	Cells_EBV-transformed_lymphocytes	Female	0.7	0.487
ENSG00000167881	SRP68	intron	17	76067330	76070378	Adipose_Subcutaneous	Male	-0.7	0.487
ENSG00000167881	SRP68	intron	17	76067330	76072345	Adipose_Subcutaneous	Male	0.7	0.487
ENSG00000170456	DENND5B	intron	12	31442925	31447538	Adipose_Subcutaneous	Colon	-0.7	0.487
ENSG00000172053	QARS1	intron	3	49102472	49103345	Adipose_Subcutaneous	Male	-0.7	0.487
ENSG00000173960	UBXN2A	intron	2	23927615	23939540	Cells_EBV-transformed_lymphocytes	Male	-0.7	0.487
ENSG00000228716	DHFR	intron	5	80649494	80654008	Cells_EBV-transformed_lymphocytes	Colon	0.7	0.487
ENSG00000240370	RPL13P5	intron	12	6882327	6883704	Adipose_Subcutaneous	Proximal	0.7	0.487
ENSG00000244405	ETV5	intron	3	186105942	186108940	Adipose_Visceral_Omentum	Distal	0	0.487
ENSG00000269001	ZNF818P	intron	19	53200703	53204016	Colon_Transverse	Overall	0.68	0.487
ENSG00000087008	ACOX3	intron	4	8375152	8381492	Cells_EBV-transformed_lymphocytes	Overall	-0.74	0.487
ENSG00000196458	ZNF605	intron	12	132948270	132956243	Adipose_Visceral_Omentum	Distal	0.7	0.487
ENSG00000166037	CEP57	intron	11	95790743	95799232	Colon_Sigmoid	Overall	-0.06	0.487
ENSG00000074582	BCS1L	intron	2	218659743	218660939	Adipose_Subcutaneous	Overall	0.69	0.487
ENSG00000084733	RAB10	intron	2	26109906	26127144	Colon_Transverse	Overall	-0.7	0.487
ENSG00000026297	RNASET2	intron	6	166943089	166943995	Adipose_Visceral_Omentum	Colon	0.42	0.487
ENSG00000278619	MRM1	intron	17	36608018	36631544	Cells_EBV-transformed_lymphocytes	Overall	1.07	0.487
ENSG00000274471	AC242376.2	intron	15	23310974	23311338	Adipose_Visceral_Omentum	Distal	0.7	0.487
ENSG00000275832	ARHGAP23	intron	17	38497826	38498414	Adipose_Subcutaneous	Overall	-0.7	0.487
ENSG00000229180	RABGEF1P1	intron	7	66584466	66592257	Adipose_Subcutaneous	Rectal	1.15	0.487
ENSG00000116791	CRYZ	intron	1	74706994	74707103	Cells_EBV-transformed_lymphocytes	Colon	0.69	0.487
ENSG00000115648	MLPH	intron	2	237518648	237519910	Adipose_Subcutaneous	Distal	-0.87	0.487
ENSG00000154889	MPPE1	intron	18	11897620	11906203	Adipose_Subcutaneous	Colon	-0.69	0.487
ENSG00000092470	WDR76	intron	15	43827118	43827965	Cells_EBV-transformed_lymphocytes	Distal	0.69	0.487
ENSG00000137497	NUMA1	intron	11	72008845	72008967	Cells_EBV-transformed_lymphocytes	Colon	-0.69	0.487
ENSG00000205352	PRR13	intron	12	53441792	53442695	Adipose_Visceral_Omentum	Female	0.69	0.487
ENSG00000205352	PRR13	intron	12	53441800	53442695	Adipose_Visceral_Omentum	Female	-0.69	0.487
ENSG00000197111	PCBP2	intron	12	53442733	53443391	Adipose_Visceral_Omentum	Female	-0.69	0.487
ENSG00000205352	PRR13	intron	12	53442733	53443391	Adipose_Visceral_Omentum	Female	-0.69	0.487
ENSG00000121210	TMEM131L	intron	4	153626225	153627605	Adipose_Visceral_Omentum	Male	-0.69	0.487
ENSG00000130669	PAK4	intron	19	39125919	39168230	Cells_EBV-transformed_lymphocytes	Male	1.01	0.487
ENSG00000101751	POLI	intron	18	54272242	54273926	Adipose_Visceral_Omentum	Proximal	-0.52	0.487
ENSG00000234420	ZNF37BP	intron	10	42550615	42551577	Adipose_Subcutaneous	Distal	0.93	0.487
ENSG00000104883	PEX11G	intron	19	7478376	7482033	Adipose_Subcutaneous	Distal	1.02	0.487
ENSG00000137274	BPHL	intron	6	3137493	3138041	Adipose_Visceral_Omentum	Male	0.91	0.487
ENSG00000106025	TSPAN12	intron	7	120855381	120856698	Colon_Sigmoid	Overall	-1.13	0.487
		intron	19	19865999	19872128	Cells_EBV-transformed_lymphocytes	Distal	-0.69	0.487
		intron	19	52619062	52655561	Cells_EBV-transformed_lymphocytes	Male	0.69	0.487
		intron	2	25558407	25576838	Cells_EBV-transformed_lymphocytes	Rectal	0.69	0.487
		intron	6	117659236	117662906	Cells_EBV-transformed_lymphocytes	Overall	-0.69	0.487
ENSG00000066427	ATXN3	intron	14	92071053	92080965	Adipose_Visceral_Omentum	Proximal	-0.69	0.487
ENSG00000072071	ADGRL1	intron	19	14152150	14152309	Adipose_Subcutaneous	Proximal	0.69	0.487
ENSG00000084774	CAD	intron	2	27225926	27226525	Adipose_Subcutaneous	Female	-0.69	0.487
ENSG00000086015	MAST2	intron	1	45917533	45959386	Colon_Sigmoid	Overall	0.69	0.487
ENSG00000104497	SNX16	intron	8	81823940	81839612	Adipose_Subcutaneous	Male	0.69	0.487
ENSG00000108256	NUFIP2	intron	17	29287716	29293783	Adipose_Subcutaneous	Female	-0.69	0.487
ENSG00000109084	TMEM97	intron	17	28325647	28326534	Adipose_Visceral_Omentum	Proximal	-0.69	0.487
ENSG00000109680	TBC1D19	intron	4	26584292	26613169	Adipose_Subcutaneous	Rectal	0.69	0.487
ENSG00000119596	YLPM1	intron	14	74821137	74855217	Cells_EBV-transformed_lymphocytes	Proximal	0.69	0.487
ENSG00000123815	COQ8B	intron	19	40714133	40714278	Cells_EBV-transformed_lymphocytes	Distal	0.69	0.487
ENSG00000123815	COQ8B	intron	19	40714397	40714531	Cells_EBV-transformed_lymphocytes	Distal	0.69	0.487
ENSG00000123815	COQ8B	intron	19	40714635	40715057	Cells_EBV-transformed_lymphocytes	Distal	0.69	0.487
ENSG00000123815	COQ8B	intron	19	40714635	40716587	Adipose_Subcutaneous	Distal	-0.69	0.487
ENSG00000130803	ZNF317	intron	19	9157394	9158826	Adipose_Visceral_Omentum	Distal	-0.69	0.487
ENSG00000131165	CHMP1A	intron	16	89651646	89657582	Adipose_Visceral_Omentum	Male	0.69	0.487
ENSG00000140859	KIFC3	intron	16	57761171	57761350	Adipose_Visceral_Omentum	Rectal	0.69	0.487
ENSG00000140859	KIFC3	intron	16	57761171	57761413	Adipose_Subcutaneous	Rectal	-0.69	0.487
ENSG00000144747	TMF1	intron	3	69033704	69035023	Cells_EBV-transformed_lymphocytes	Colon	0.69	0.487
ENSG00000144827	ABHD10	intron	3	111979203	111986264	Cells_EBV-transformed_lymphocytes	Distal	-0.69	0.487
ENSG00000145476	CYP4V2	intron	4	186192037	186194500	Adipose_Visceral_Omentum	Distal	0.69	0.487
ENSG00000171566	PLRG1	intron	4	154536744	154537286	Cells_EBV-transformed_lymphocytes	Colon	-0.69	0.487
ENSG00000171566	PLRG1	intron	4	154536744	154537969	Cells_EBV-transformed_lymphocytes	Colon	-0.69	0.487
ENSG00000172728	FUT10	intron	8	33389798	33453216	Cells_EBV-transformed_lymphocytes	Male	0.69	0.487
ENSG00000178773	CPNE7	intron	16	89583443	89583697	Cells_EBV-transformed_lymphocytes	Rectal	0.69	0.487
ENSG00000214517	PPME1	intron	11	74251186	74251648	Adipose_Subcutaneous	Distal	0.69	0.487
ENSG00000228486	C2orf92	intron	2	97694599	97699026	Adipose_Subcutaneous	Proximal	0.69	0.487
ENSG00000136270	TBRG4	intron	7	45103443	45105441	Adipose_Visceral_Omentum	Male	-0.45	0.487
ENSG00000173821	RNF213	intron	17	80360206	80361734	Adipose_Visceral_Omentum	Colon	1.04	0.487
ENSG00000182919	C11orf54	intron	11	93750444	93753682	Adipose_Subcutaneous	Rectal	0.68	0.487
ENSG00000179163	FUCA1	intron	1	23865625	23866657	Adipose_Subcutaneous	Distal	-0.69	0.487
ENSG00000176155	CCDC57	intron	17	82101866	82106270	Adipose_Subcutaneous	Proximal	0.69	0.487
ENSG00000196814	MVB12B	intron	9	126421948	126481369	Colon_Sigmoid	Overall	0.92	0.487
ENSG00000196305	IARS1	intron	9	92223429	92229001	Adipose_Visceral_Omentum	Distal	-1	0.487
ENSG00000180061	TMEM150B	intron	19	55320166	55320391	Adipose_Subcutaneous	Female	-0.38	0.487
ENSG00000087077	TRIP6	intron	7	100868233	100868495	Cells_EBV-transformed_lymphocytes	Colon	0.69	0.487
ENSG00000184436	THAP7	intron	22	21001411	21001832	Adipose_Visceral_Omentum	Female	-0.5	0.487
ENSG00000185101	ANO9	intron	11	421198	423942	Adipose_Visceral_Omentum	Proximal	-1.04	0.487
ENSG00000137198	GMPR	intron	6	16285835	16290462	Adipose_Visceral_Omentum	Male	-0.69	0.487
ENSG00000162882	HAAO	intron	2	42783420	42783784	Adipose_Visceral_Omentum	Overall	0.98	0.487
ENSG00000119509	INVS	intron	9	100253136	100264822	Adipose_Subcutaneous	Male	0.22	0.487
ENSG00000125772	GPCPD1	intron	20	5578611	5580008	Cells_EBV-transformed_lymphocytes	Rectal	0.69	0.487
ENSG00000241973	PI4KA	intron	22	20744720	20747583	Cells_EBV-transformed_lymphocytes	Male	-0.69	0.487
		intron	10	96009923	96027212	Cells_EBV-transformed_lymphocytes	Proximal	-0.69	0.487
		intron	11	8663248	8663677	Cells_EBV-transformed_lymphocytes	Female	0.69	0.487
		intron	6	32814601	32816861	Cells_EBV-transformed_lymphocytes	Distal	0.69	0.487
		intron	9	3674648	3689063	Cells_EBV-transformed_lymphocytes	Colon	-0.69	0.487
		intron	9	3674648	3690837	Cells_EBV-transformed_lymphocytes	Colon	-0.69	0.487
ENSG00000057757	PITHD1	intron	1	23778713	23779438	Adipose_Subcutaneous	Colon	-0.69	0.487
ENSG00000057757	PITHD1	intron	1	23779481	23779864	Adipose_Subcutaneous	Colon	0.69	0.487
ENSG00000089060	SLC8B1	intron	12	113320907	113321056	Adipose_Subcutaneous	Distal	-0.69	0.487
ENSG00000115364	MRPL19	intron	2	75646910	75647102	Adipose_Visceral_Omentum	Rectal	0.69	0.487
ENSG00000116205	TCEANC2	intron	1	54054524	54054999	Cells_EBV-transformed_lymphocytes	Overall	0.69	0.487
ENSG00000128973	CLN6	intron	15	68199681	68205121	Adipose_Subcutaneous	Rectal	0.69	0.487
ENSG00000129007	CALML4	intron	15	68199681	68205121	Adipose_Subcutaneous	Rectal	0.69	0.487
ENSG00000129636	ITFG1	intron	16	47437467	47451396	Cells_EBV-transformed_lymphocytes	Colon	-0.69	0.487
ENSG00000138036	DYNC2LI1	intron	2	43796795	43800841	Cells_EBV-transformed_lymphocytes	Overall	0.69	0.487
ENSG00000160957	RECQL4	intron	8	144515457	144515764	Cells_EBV-transformed_lymphocytes	Colon	0.69	0.487
ENSG00000163703	CRELD1	intron	3	9937672	9938015	Cells_EBV-transformed_lymphocytes	Overall	-0.69	0.487
ENSG00000165526	RPUSD4	intron	11	126203657	126204231	Adipose_Visceral_Omentum	Proximal	-0.69	0.487
ENSG00000223508	RPL23AP53	intron	8	219417	234344	Adipose_Visceral_Omentum	Male	-0.69	0.487
ENSG00000241404	EGFL8	intron	6	32167625	32167910	Adipose_Subcutaneous	Distal	0	0.487
ENSG00000142949	PTPRF	intron	1	43609498	43612768	Adipose_Subcutaneous	Colon	0.69	0.487
ENSG00000107341	UBE2R2	intron	9	33900271	33917018	Adipose_Subcutaneous	Rectal	0.69	0.487
ENSG00000146083	RNF44	intron	5	176532516	176537731	Cells_EBV-transformed_lymphocytes	Male	0.7	0.487
ENSG00000169599	NFU1	intron	2	69423717	69431902	Cells_EBV-transformed_lymphocytes	Distal	0.99	0.487
ENSG00000167280	ENGASE	intron	17	79077864	79080207	Adipose_Visceral_Omentum	Female	0.96	0.487
ENSG00000007541	PIGQ	intron	16	580972	581199	Adipose_Subcutaneous	Female	1.12	0.487
ENSG00000134326	CMPK2	intron	2	6849973	6851450	Adipose_Subcutaneous	Female	-0.68	0.487
ENSG00000090097	PCBP4	intron	3	51960023	51960189	Colon_Sigmoid	Overall	-0.48	0.487
ENSG00000099251	HSD17B7P2	intron	10	38365629	38369953	Adipose_Visceral_Omentum	Rectal	-0.69	0.487
ENSG00000111358	GTF2H3	intron	12	123639343	123645455	Adipose_Subcutaneous	Distal	-0.85	0.487
ENSG00000240225	ZNF542P	intron	19	56373623	56376867	Adipose_Visceral_Omentum	Rectal	0.39	0.487
ENSG00000165650	PDZD8	intron	10	117285471	117290186	Adipose_Subcutaneous	Colon	-1.15	0.487
ENSG00000092068	SLC7A8	intron	14	23140624	23143079	Adipose_Subcutaneous	Male	-0.69	0.487
ENSG00000153113	CAST	intron	5	96730860	96736172	Adipose_Visceral_Omentum	Proximal	0.69	0.487
ENSG00000100592	DAAM1	intron	14	59355333	59359397	Cells_EBV-transformed_lymphocytes	Proximal	-0.69	0.487
ENSG00000162341	TPCN2	intron	11	69084854	69085210	Adipose_Subcutaneous	Distal	0.69	0.487
ENSG00000185404	SP140L	intron	2	230388633	230389919	Cells_EBV-transformed_lymphocytes	Distal	0.69	0.487
ENSG00000182973	CNOT10	intron	3	32734976	32737413	Adipose_Subcutaneous	Colon	0.24	0.487
ENSG00000147526	TACC1	intron	8	38728671	38736873	Adipose_Subcutaneous	Overall	-0.69	0.487
		intron	17	15680953	15683036	Cells_EBV-transformed_lymphocytes	Overall	-0.69	0.487
		intron	9	120844899	120847294	Cells_EBV-transformed_lymphocytes	Overall	0.69	0.487
		intron	9	120845826	120847294	Cells_EBV-transformed_lymphocytes	Overall	0.69	0.487
ENSG00000000460	FIRRM	intron	1	169806088	169807791	Adipose_Subcutaneous	Rectal	0.69	0.487
ENSG00000070961	ATP2B1	intron	12	89635251	89642158	Adipose_Subcutaneous	Rectal	0.69	0.487
ENSG00000085982	USP40	intron	2	233523489	233524492	Adipose_Subcutaneous	Distal	0.69	0.487
ENSG00000106100	NOD1	intron	7	30425710	30428504	Adipose_Visceral_Omentum	Colon	0.69	0.487
ENSG00000124357	NAGK	intron	2	71076701	71077558	Adipose_Subcutaneous	Distal	0.69	0.487
ENSG00000126456	IRF3	intron	19	49660844	49661948	Adipose_Visceral_Omentum	Distal	-0.69	0.487
ENSG00000126561	STAT5A	intron	17	42309484	42310507	Adipose_Subcutaneous	Rectal	-0.69	0.487
ENSG00000131386	GALNT15	intron	3	16175690	16182713	Adipose_Visceral_Omentum	Overall	0.69	0.487
ENSG00000132388	UBE2G1	intron	17	4272516	4282798	Cells_EBV-transformed_lymphocytes	Female	-0.69	0.487
ENSG00000153339	TRAPPC8	intron	18	31852504	31852595	Cells_EBV-transformed_lymphocytes	Rectal	-0.69	0.487
ENSG00000164951	PDP1	intron	8	93917945	93922016	Adipose_Visceral_Omentum	Colon	0.69	0.487
ENSG00000172965	MIR4435-2HG	intron	2	111233739	111239802	Adipose_Visceral_Omentum	Overall	-0.69	0.487
ENSG00000172965	MIR4435-2HG	intron	2	111233739	111344061	Colon_Sigmoid	Overall	0	0.487
ENSG00000177728	TMEM94	intron	17	75497198	75497781	Adipose_Subcutaneous	Proximal	0.69	0.487
ENSG00000115286	NDUFS7	intron	19	1386639	1387811	Colon_Transverse	Overall	-0.75	0.487
ENSG00000128573	FOXP2	intron	7	114534706	114570807	Colon_Sigmoid	Overall	-0.69	0.487
ENSG00000196498	NCOR2	intron	12	124343226	124344597	Cells_EBV-transformed_lymphocytes	Distal	0.69	0.487
ENSG00000081154	PCNP	intron	3	101574279	101585437	Adipose_Subcutaneous	Colon	-0.09	0.487
ENSG00000164136	IL15	intron	4	141688904	141719366	Adipose_Subcutaneous	Female	0.91	0.487
ENSG00000131149	GSE1	intron	16	85671098	85672405	Adipose_Visceral_Omentum	Colon	-0.72	0.487
ENSG00000103121	CMC2	intron	16	80976179	80981806	Colon_Sigmoid	Overall	-0.69	0.487
ENSG00000163312	HELQ	intron	4	83453945	83455508	Cells_EBV-transformed_lymphocytes	Female	0.15	0.487
ENSG00000163322	ABRAXAS1	intron	4	83453945	83455508	Cells_EBV-transformed_lymphocytes	Female	0.15	0.487
ENSG00000038274	MAT2B	intron	5	163505749	163512002	Cells_EBV-transformed_lymphocytes	Distal	0.17	0.487
ENSG00000145348	TBCK	intron	4	106236808	106237491	Adipose_Visceral_Omentum	Proximal	-0.69	0.487
		intron	11	43373669	43379233	Cells_EBV-transformed_lymphocytes	Male	-0.69	0.487
ENSG00000136738	STAM	intron	10	17705024	17705588	Colon_Sigmoid	Overall	-0.66	0.487
ENSG00000140153	WDR20	intron	14	102209862	102222830	Colon_Transverse	Overall	-1.08	0.487
ENSG00000173226	IQCB1	intron	3	121807443	121826051	Cells_EBV-transformed_lymphocytes	Colon	0.69	0.487
ENSG00000009413	REV3L	intron	6	111363978	111364944	Adipose_Visceral_Omentum	Distal	-0.52	0.487
ENSG00000124243	BCAS4	intron	20	50841900	50876486	Adipose_Visceral_Omentum	Female	0.38	0.487
ENSG00000197608	ZNF841	intron	19	52077084	52084787	Adipose_Visceral_Omentum	Male	0.68	0.487
ENSG00000256087	ZNF432	intron	19	52077084	52084787	Adipose_Visceral_Omentum	Male	0.68	0.487
ENSG00000015133	CCDC88C	intron	14	91279306	91281162	Adipose_Subcutaneous	Overall	-0.69	0.487
ENSG00000133805	AMPD3	intron	11	10500249	10501470	Adipose_Visceral_Omentum	Overall	-0.69	0.487
ENSG00000015133	CCDC88C	intron	14	91279306	91281457	Colon_Sigmoid	Overall	0.46	0.487
ENSG00000039537	C6	intron	5	41155104	41158674	Adipose_Subcutaneous	Distal	-0.69	0.487
ENSG00000048828	FAM120A	intron	9	93550691	93552107	Cells_EBV-transformed_lymphocytes	Rectal	-0.69	0.487
ENSG00000054654	SYNE2	intron	14	64216387	64218398	Adipose_Visceral_Omentum	Distal	0.69	0.487
ENSG00000059145	UNKL	intron	16	1398139	1399374	Adipose_Subcutaneous	Male	0.69	0.487
ENSG00000081026	MAGI3	intron	1	113391349	113403655	Adipose_Visceral_Omentum	Male	0.69	0.487
ENSG00000081026	MAGI3	intron	1	113391349	113549515	Adipose_Visceral_Omentum	Male	-0.69	0.487
ENSG00000107404	DVL1	intron	1	1340503	1341667	Adipose_Subcutaneous	Male	-0.69	0.487
ENSG00000111850	SMIM8	intron	6	87322632	87337009	Adipose_Subcutaneous	Distal	0.69	0.487
ENSG00000120733	KDM3B	intron	5	138381590	138386022	Cells_EBV-transformed_lymphocytes	Rectal	-0.69	0.487
ENSG00000128739	SNRPN	intron	15	24967152	24967932	Adipose_Subcutaneous	Female	-0.69	0.487
ENSG00000138095	LRPPRC	intron	2	43889876	43890223	Adipose_Subcutaneous	Rectal	0.69	0.487
ENSG00000138095	LRPPRC	intron	2	43889876	43894545	Adipose_Subcutaneous	Rectal	-0.69	0.487
ENSG00000143776	CDC42BPA	intron	1	227051985	227069777	Adipose_Visceral_Omentum	Colon	-0.69	0.487
ENSG00000144043	TEX261	intron	2	70989816	70991830	Adipose_Subcutaneous	Female	-0.69	0.487
ENSG00000147364	FBXO25	intron	8	431444	432886	Adipose_Visceral_Omentum	Female	0.69	0.487
ENSG00000153363	LINC00467	intron	1	211396831	211398036	Cells_EBV-transformed_lymphocytes	Distal	0.69	0.487
ENSG00000163166	IWS1	intron	2	127481175	127486553	Adipose_Visceral_Omentum	Colon	0.69	0.487
ENSG00000166848	TERF2IP	intron	16	75648552	75654273	Adipose_Subcutaneous	Male	0.69	0.487
ENSG00000188549	CCDC9B	intron	15	40337446	40337767	Adipose_Subcutaneous	Distal	-0.69	0.487
ENSG00000197256	KANK2	intron	19	11178720	11192831	Adipose_Visceral_Omentum	Male	-0.69	0.487
ENSG00000203872	C6orf163	intron	6	87322632	87337009	Adipose_Subcutaneous	Distal	0.69	0.487
ENSG00000236809	SNX25P1	intron	1	211396831	211398036	Cells_EBV-transformed_lymphocytes	Distal	0.69	0.487
ENSG00000196867	ZFP28	intron	19	56539716	56544536	Adipose_Visceral_Omentum	Rectal	0.91	0.487
ENSG00000132600	PRMT7	intron	16	68312176	68315897	Cells_EBV-transformed_lymphocytes	Proximal	0.69	0.487
ENSG00000052841	TTC17	intron	11	43397491	43398025	Adipose_Visceral_Omentum	Colon	-0.69	0.487
ENSG00000100726	TELO2	intron	16	1495623	1497036	Cells_EBV-transformed_lymphocytes	Colon	0.69	0.487
ENSG00000069399	BCL3	intron	19	44758473	44758724	Adipose_Subcutaneous	Colon	-0.69	0.487
ENSG00000147853	AK3	intron	9	4719307	4740937	Cells_EBV-transformed_lymphocytes	Distal	-1.23	0.487
ENSG00000147813	NAPRT	intron	8	143574900	143575423	Adipose_Subcutaneous	Male	-0.19	0.487
ENSG00000184178	SCFD2	intron	4	52885866	52907457	Adipose_Subcutaneous	Female	-0.98	0.487
ENSG00000235954	TTC28-AS1	intron	22	27994653	27997411	Adipose_Subcutaneous	Distal	-0.69	0.487
ENSG00000167107	ACSF2	intron	17	50464294	50464526	Adipose_Visceral_Omentum	Proximal	0.69	0.487
ENSG00000172594	SMPDL3A	intron	6	122803833	122804496	Adipose_Subcutaneous	Proximal	-0.69	0.487
ENSG00000275052	PPP4R3B	intron	2	55615506	55617144	Adipose_Visceral_Omentum	Colon	-0.69	0.487
ENSG00000166582	CENPV	intron	17	16348685	16349140	Cells_EBV-transformed_lymphocytes	Colon	0.69	0.487
ENSG00000229358	DPY19L1P1	intron	7	32676908	32678993	Adipose_Subcutaneous	Colon	0.69	0.487
ENSG00000139132	FGD4	intron	12	32564289	32576266	Adipose_Subcutaneous	Distal	-0.69	0.487
ENSG00000239998	LILRA2	intron	19	54573435	54573831	Whole_Blood	Overall	0.69	0.487
		intron	3	42631316	42632676	Cells_EBV-transformed_lymphocytes	Rectal	0.69	0.487
ENSG00000008869	HEATR5B	intron	2	37070387	37072110	Cells_EBV-transformed_lymphocytes	Female	-0.69	0.487
ENSG00000074370	ATP2A3	intron	17	3935277	3936267	Adipose_Visceral_Omentum	Male	-0.69	0.487
ENSG00000104626	ERI1	intron	8	9020464	9029792	Adipose_Visceral_Omentum	Proximal	0.69	0.487
ENSG00000107816	LZTS2	intron	10	101002946	101005458	Adipose_Visceral_Omentum	Male	0.69	0.487
ENSG00000114857	NKTR	intron	3	42631316	42632601	Adipose_Visceral_Omentum	Rectal	-0.69	0.487
ENSG00000123329	ARHGAP9	intron	12	57477676	57477785	Cells_EBV-transformed_lymphocytes	Female	0.69	0.487
ENSG00000123607	TTC21B	intron	2	165933057	165941027	Cells_EBV-transformed_lymphocytes	Distal	-0.69	0.487
ENSG00000124608	AARS2	intron	6	44310443	44310994	Adipose_Visceral_Omentum	Overall	-0.69	0.487
ENSG00000134516	DOCK2	intron	5	169761625	169803058	Adipose_Subcutaneous	Male	0.69	0.487
ENSG00000140374	ETFA	intron	15	76227866	76231333	Adipose_Subcutaneous	Rectal	-0.69	0.487
ENSG00000142512	SIGLEC10	intron	19	51414515	51415181	Adipose_Visceral_Omentum	Male	0.69	0.487
ENSG00000145476	CYP4V2	intron	4	186194612	186196940	Adipose_Visceral_Omentum	Overall	-0.69	0.487
ENSG00000158555	GDPD5	intron	11	75449983	75450393	Adipose_Subcutaneous	Overall	-0.69	0.487
ENSG00000158555	GDPD5	intron	11	75449983	75456757	Adipose_Subcutaneous	Overall	0.69	0.487
ENSG00000163050	COQ8A	intron	1	226899555	226903502	Adipose_Visceral_Omentum	Rectal	-0.69	0.487
ENSG00000163684	RPP14	intron	3	58306651	58310507	Cells_EBV-transformed_lymphocytes	Proximal	0.69	0.487
ENSG00000163872	YEATS2	intron	3	183801528	183803256	Adipose_Subcutaneous	Male	-0.69	0.487
ENSG00000163872	YEATS2	intron	3	183801528	183803987	Adipose_Subcutaneous	Male	0.69	0.487
ENSG00000166436	TRIM66	intron	11	8643126	8645741	Adipose_Subcutaneous	Distal	-0.69	0.487
ENSG00000172725	CORO1B	intron	11	67440439	67440702	Adipose_Subcutaneous	Female	0.69	0.487
ENSG00000172725	CORO1B	intron	11	67440439	67441125	Adipose_Subcutaneous	Female	-0.23	0.487
ENSG00000172725	CORO1B	intron	11	67440836	67441125	Adipose_Visceral_Omentum	Female	0.69	0.487
ENSG00000176454	LPCAT4	intron	15	34364285	34365008	Cells_EBV-transformed_lymphocytes	Proximal	0.69	0.487
ENSG00000176454	LPCAT4	intron	15	34364306	34365008	Cells_EBV-transformed_lymphocytes	Proximal	-0.69	0.487
ENSG00000204946	ZNF783	intron	7	149285696	149287565	Cells_EBV-transformed_lymphocytes	Rectal	-0.69	0.487
ENSG00000205981	DNAJC19	intron	3	180987022	180988023	Cells_EBV-transformed_lymphocytes	Rectal	0.69	0.487
ENSG00000228434	AC004951.1	intron	7	43987888	43988086	Cells_EBV-transformed_lymphocytes	Proximal	-0.69	0.487
ENSG00000239556	UPK3BL3P	intron	7	43987888	43988086	Cells_EBV-transformed_lymphocytes	Proximal	-0.69	0.487
ENSG00000241057	AC004951.3	intron	7	43987888	43988086	Cells_EBV-transformed_lymphocytes	Proximal	-0.69	0.487
ENSG00000244560	AC004890.2	intron	7	149285696	149287565	Cells_EBV-transformed_lymphocytes	Rectal	-0.69	0.487
ENSG00000272655	POLR2J4	intron	7	43987888	43988086	Cells_EBV-transformed_lymphocytes	Proximal	-0.69	0.487
ENSG00000146386	ABRACL	intron	6	139029312	139034155	Whole_Blood	Overall	-0.69	0.488
ENSG00000105483	CARD8	intron	19	48241063	48249523	Adipose_Visceral_Omentum	Rectal	-0.69	0.488
ENSG00000128284	APOL3	intron	22	36145599	36160669	Colon_Transverse	Overall	-0.07	0.488
ENSG00000204946	ZNF783	intron	7	149267222	149278136	Adipose_Visceral_Omentum	Proximal	0.69	0.488
ENSG00000102796	DHRS12	intron	13	51774034	51776457	Adipose_Visceral_Omentum	Distal	-0.68	0.488
ENSG00000005436	GCFC2	intron	2	75664783	75665929	Cells_EBV-transformed_lymphocytes	Female	-0.01	0.488
ENSG00000171425	ZNF581	intron	19	55643774	55644553	Adipose_Visceral_Omentum	Female	-1.05	0.488
ENSG00000133250	ZNF414	intron	19	8511960	8512387	Adipose_Subcutaneous	Proximal	-0.69	0.488
ENSG00000147526	TACC1	intron	8	38728671	38788704	Colon_Transverse	Overall	0.69	0.488
ENSG00000153179	RASSF3	intron	12	64610743	64684787	Colon_Sigmoid	Overall	0.86	0.488
ENSG00000161249	DMKN	intron	19	35505986	35509911	Adipose_Subcutaneous	Proximal	-0.68	0.488
ENSG00000275832	ARHGAP23	intron	17	38497826	38500597	Colon_Sigmoid	Overall	0.18	0.488
ENSG00000105875	WDR91	intron	7	135193399	135193578	Adipose_Visceral_Omentum	Rectal	0.69	0.488
ENSG00000104131	EIF3J	intron	15	44554667	44560249	Colon_Sigmoid	Overall	0.69	0.488
ENSG00000151498	ACAD8	intron	11	134262622	134263336	Adipose_Subcutaneous	Male	-0.69	0.488
		intron	21	33468926	33469531	Cells_EBV-transformed_lymphocytes	Male	0.69	0.488
ENSG00000103199	ZNF500	intron	16	4753058	4760492	Adipose_Visceral_Omentum	Distal	0.69	0.488
ENSG00000104983	CCDC61	intron	19	46003501	46006559	Adipose_Subcutaneous	Proximal	-0.23	0.488
ENSG00000110367	DDX6	intron	11	118758902	118759922	Adipose_Visceral_Omentum	Distal	0.69	0.488
ENSG00000115556	PLCD4	intron	2	218622878	218628029	Adipose_Subcutaneous	Proximal	0.69	0.488
ENSG00000117395	EBNA1BP2	intron	1	43168352	43168939	Adipose_Subcutaneous	Proximal	-0.69	0.488
ENSG00000118900	UBN1	intron	16	4875434	4876875	Adipose_Subcutaneous	Male	0.69	0.488
ENSG00000119899	SLC17A5	intron	6	73615447	73621804	Adipose_Visceral_Omentum	Colon	-0.69	0.488
ENSG00000120910	PPP3CC	intron	8	22475624	22511086	Adipose_Subcutaneous	Distal	-0.69	0.488
ENSG00000125386	FAM193A	intron	4	2700544	2716023	Cells_EBV-transformed_lymphocytes	Colon	0.69	0.488
ENSG00000128513	POT1	intron	7	124825357	124827201	Adipose_Subcutaneous	Overall	-0.69	0.488
ENSG00000136754	ABI1	intron	10	26770345	26777065	Adipose_Subcutaneous	Colon	0.69	0.488
ENSG00000136754	ABI1	intron	10	26771089	26777065	Adipose_Subcutaneous	Colon	-0.69	0.488
ENSG00000142188	TMEM50B	intron	21	33468926	33479838	Cells_EBV-transformed_lymphocytes	Male	-0.69	0.488
ENSG00000149196	HIKESHI	intron	11	86302478	86337379	Adipose_Subcutaneous	Distal	0.69	0.488
ENSG00000167680	SEMA6B	intron	19	4558489	4581463	Adipose_Subcutaneous	Rectal	0	0.488
ENSG00000168675	LDLRAD4	intron	18	13465111	13621117	Cells_EBV-transformed_lymphocytes	Colon	-0.69	0.488
ENSG00000169299	PGM2	intron	4	37848651	37850184	Adipose_Visceral_Omentum	Colon	0.69	0.488
ENSG00000178971	CTC1	intron	17	8228892	8229302	Adipose_Visceral_Omentum	Colon	0.23	0.488
ENSG00000244005	NFS1	intron	20	35675202	35680737	Adipose_Visceral_Omentum	Overall	-0.14	0.488
ENSG00000172889	EGFL7	intron	9	136670330	136671926	Adipose_Visceral_Omentum	Proximal	-0.69	0.488
ENSG00000181666	ZNF875	intron	19	37324936	37347190	Adipose_Subcutaneous	Distal	-0.69	0.488
ENSG00000198690	FAN1	intron	15	30920653	30922235	Adipose_Subcutaneous	Distal	-0.23	0.488
ENSG00000204842	ATXN2	intron	12	111513539	111518249	Adipose_Subcutaneous	Male	0.69	0.488
ENSG00000272333	KMT2B	intron	19	35726353	35727156	Cells_EBV-transformed_lymphocytes	Colon	0.69	0.488
ENSG00000172137	CALB2	intron	16	71384025	71384339	Adipose_Visceral_Omentum	Overall	-0.21	0.488
ENSG00000183765	CHEK2	intron	22	28699937	28703505	Cells_EBV-transformed_lymphocytes	Female	-1.03	0.488
ENSG00000140471	LINS1	intron	15	100570660	100571894	Cells_EBV-transformed_lymphocytes	Distal	-0.69	0.488
ENSG00000137801	THBS1	intron	15	39588218	39588959	Adipose_Subcutaneous	Female	0.69	0.488
ENSG00000178878	APOLD1	intron	12	12785694	12788220	Adipose_Subcutaneous	Overall	-0.69	0.488
ENSG00000103121	CMC2	intron	16	81001334	81006734	Adipose_Visceral_Omentum	Rectal	-0.69	0.488
ENSG00000115523	GNLY	intron	2	85694996	85695320	Adipose_Subcutaneous	Colon	0.22	0.488
ENSG00000072958	AP1M1	intron	19	16203615	16206341	Adipose_Subcutaneous	Proximal	0.19	0.488
ENSG00000100325	ASCC2	intron	22	29827600	29832245	Adipose_Visceral_Omentum	Colon	-0.69	0.488
ENSG00000111196	MAGOHB	intron	12	10610680	10612640	Adipose_Visceral_Omentum	Female	-0.69	0.488
ENSG00000163249	CCNYL1	intron	2	207747213	207750957	Adipose_Visceral_Omentum	Female	-0.69	0.488
ENSG00000003402	CFLAR	intron	2	201118901	201119028	Adipose_Subcutaneous	Distal	-0.69	0.488
ENSG00000198363	ASPH	intron	8	61643433	61643945	Adipose_Visceral_Omentum	Colon	0.67	0.488
ENSG00000106733	NMRK1	intron	9	75087868	75088008	Adipose_Visceral_Omentum	Female	0.88	0.488
ENSG00000151466	SCLT1	intron	4	128884539	128888679	Adipose_Subcutaneous	Overall	0.69	0.488
ENSG00000167280	ENGASE	intron	17	79083931	79084538	Adipose_Subcutaneous	Proximal	-0.69	0.488
ENSG00000196267	ZNF836	intron	19	52165385	52168058	Cells_EBV-transformed_lymphocytes	Distal	-0.69	0.488
ENSG00000197056	ZMYM1	intron	1	35093441	35093914	Adipose_Subcutaneous	Colon	-0.69	0.488
ENSG00000205744	DENND1C	intron	19	6472993	6475096	Cells_EBV-transformed_lymphocytes	Colon	0.69	0.488
ENSG00000135766	EGLN1	intron	1	231366475	231367569	Adipose_Visceral_Omentum	Proximal	0.69	0.488
ENSG00000013306	SLC25A39	intron	17	44321558	44321700	Cells_EBV-transformed_lymphocytes	Distal	0.23	0.488
ENSG00000013306	SLC25A39	intron	17	44321767	44322419	Adipose_Visceral_Omentum	Distal	-0.69	0.488
ENSG00000064989	CALCRL	intron	2	187387493	187387666	Adipose_Subcutaneous	Overall	-0.23	0.488
ENSG00000064989	CALCRL	intron	2	187387756	187431297	Adipose_Subcutaneous	Overall	0.69	0.488
ENSG00000064989	CALCRL	intron	2	187387756	187448039	Adipose_Subcutaneous	Overall	0.69	0.488
ENSG00000112079	STK38	intron	6	36498486	36506583	Adipose_Subcutaneous	Distal	0.69	0.488
ENSG00000114648	KLHL18	intron	3	47334819	47336520	Adipose_Visceral_Omentum	Distal	0.69	0.488
ENSG00000117500	TMED5	intron	1	93156483	93158815	Adipose_Subcutaneous	Female	0.69	0.488
ENSG00000117500	TMED5	intron	1	93156483	93160129	Adipose_Visceral_Omentum	Female	-0.69	0.488
ENSG00000118200	CAMSAP2	intron	1	200844869	200847258	Adipose_Subcutaneous	Proximal	0.69	0.488
ENSG00000131067	GGT7	intron	20	34852061	34852155	Cells_EBV-transformed_lymphocytes	Proximal	-0.69	0.488
ENSG00000141959	PFKL	intron	21	44319415	44320084	Adipose_Subcutaneous	Female	0.69	0.488
ENSG00000143149	ALDH9A1	intron	1	165667217	165667309	Adipose_Visceral_Omentum	Rectal	0.69	0.488
ENSG00000148343	MIGA2	intron	9	129042429	129048427	Adipose_Subcutaneous	Proximal	-0.69	0.488
ENSG00000148343	MIGA2	intron	9	129042514	129048427	Adipose_Visceral_Omentum	Proximal	0.69	0.488
ENSG00000149503	INCENP	intron	11	62141044	62141500	Adipose_Subcutaneous	Female	0	0.488
ENSG00000149503	INCENP	intron	11	62141044	62144982	Adipose_Subcutaneous	Female	-0.69	0.488
ENSG00000225484	NUTM2B-AS1	intron	10	79685383	79686282	Adipose_Subcutaneous	Male	0.69	0.488
ENSG00000229728	AL136531.1	intron	20	1325529	1350339	Adipose_Visceral_Omentum	Overall	-0.69	0.488
ENSG00000234684	SDCBP2-AS1	intron	20	1325529	1350339	Adipose_Visceral_Omentum	Overall	-0.69	0.488
ENSG00000243811	APOBEC3D	intron	22	39025671	39029363	Adipose_Subcutaneous	Male	-0.69	0.488
ENSG00000100767	PAPLN	intron	14	73265507	73272495	Adipose_Visceral_Omentum	Proximal	-0.69	0.488
		intron	1	85098658	85104524	Cells_EBV-transformed_lymphocytes	Rectal	-0.69	0.488
ENSG00000149499	EML3	intron	11	62611347	62611425	Adipose_Visceral_Omentum	Proximal	-0.69	0.488
ENSG00000204138	PHACTR4	intron	1	28369825	28407410	Colon_Transverse	Overall	-0.69	0.488
ENSG00000173818	ENDOV	intron	17	80415250	80415650	Adipose_Visceral_Omentum	Overall	0.93	0.488
ENSG00000157184	CPT2	intron	1	53211319	53213264	Adipose_Visceral_Omentum	Colon	0.69	0.488
ENSG00000170949	ZNF160	intron	19	53085218	53085809	Adipose_Visceral_Omentum	Rectal	0.47	0.488
ENSG00000196405	EVL	intron	14	100097658	100123539	Cells_EBV-transformed_lymphocytes	Colon	-0.06	0.488
ENSG00000164941	INTS8	intron	8	94867337	94868692	Cells_EBV-transformed_lymphocytes	Female	-0.21	0.488
ENSG00000149499	EML3	intron	11	62611344	62611425	Adipose_Visceral_Omentum	Proximal	0.69	0.488
ENSG00000141698	NT5C3B	intron	17	41830890	41832392	Adipose_Visceral_Omentum	Rectal	-0.69	0.488
ENSG00000173818	ENDOV	intron	17	80415821	80416940	Colon_Transverse	Overall	0.53	0.488
ENSG00000122417	ODF2L	intron	1	86376418	86382242	Whole_Blood	Overall	0.68	0.488
ENSG00000104946	TBC1D17	intron	19	49884369	49884459	Cells_EBV-transformed_lymphocytes	Male	0.68	0.488
ENSG00000142632	ARHGEF19	intron	1	16198744	16199150	Adipose_Visceral_Omentum	Rectal	0.7	0.488
ENSG00000144791	LIMD1	intron	3	45596287	45636150	Adipose_Visceral_Omentum	Colon	-0.6	0.488
ENSG00000144134	RABL2A	intron	2	113635130	113641353	Cells_EBV-transformed_lymphocytes	Proximal	0.01	0.488
ENSG00000087266	SH3BP2	intron	4	2827674	2829493	Adipose_Subcutaneous	Proximal	-0.69	0.488
ENSG00000105854	PON2	intron	7	95406272	95406987	Adipose_Visceral_Omentum	Distal	-0.69	0.488
ENSG00000183605	SFXN4	intron	10	119147860	119155062	Cells_EBV-transformed_lymphocytes	Overall	1.08	0.488
ENSG00000137409	MTCH1	intron	6	36970694	36972703	Cells_EBV-transformed_lymphocytes	Female	-0.51	0.488
ENSG00000170638	TRABD	intron	22	50198515	50199116	Cells_EBV-transformed_lymphocytes	Female	-0.69	0.488
ENSG00000107951	MTPAP	intron	10	30337031	30340226	Cells_EBV-transformed_lymphocytes	Female	-0.28	0.488
ENSG00000115539	PDCL3	intron	2	100563073	100566503	Cells_EBV-transformed_lymphocytes	Rectal	0.83	0.488
ENSG00000168405	CMAHP	intron	6	25084576	25086784	Adipose_Subcutaneous	Distal	-1.17	0.488
ENSG00000076685	NT5C2	intron	10	103097374	103098931	Adipose_Subcutaneous	Overall	0.68	0.488
		intron	12	31298224	31319644	Cells_EBV-transformed_lymphocytes	Proximal	-0.69	0.488
		intron	5	146140261	146143412	Cells_EBV-transformed_lymphocytes	Distal	0.69	0.488
ENSG00000100417	PMM1	intron	22	41584058	41584281	Adipose_Visceral_Omentum	Female	-0.23	0.488
ENSG00000100417	PMM1	intron	22	41584058	41584527	Cells_EBV-transformed_lymphocytes	Female	-0.23	0.488
ENSG00000103064	SLC7A6	intron	16	68291661	68293943	Adipose_Visceral_Omentum	Distal	0.69	0.488
ENSG00000103064	SLC7A6	intron	16	68291661	68294705	Adipose_Visceral_Omentum	Distal	-0.69	0.488
ENSG00000105374	NKG7	intron	19	51372074	51372161	Cells_EBV-transformed_lymphocytes	Rectal	0.69	0.488
ENSG00000105499	PLA2G4C	intron	19	48077824	48085059	Adipose_Subcutaneous	Rectal	-0.69	0.488
ENSG00000115568	ZNF142	intron	2	218638808	218640664	Adipose_Subcutaneous	Male	-0.69	0.488
ENSG00000121897	LIAS	intron	4	39473211	39477063	Adipose_Subcutaneous	Proximal	-0.69	0.488
ENSG00000122483	CCDC18	intron	1	93216746	93217738	Adipose_Visceral_Omentum	Rectal	0.69	0.488
ENSG00000127527	EPS15L1	intron	19	16377254	16385129	Adipose_Visceral_Omentum	Male	0.69	0.488
ENSG00000132305	IMMT	intron	2	86159671	86161952	Adipose_Visceral_Omentum	Female	-0.69	0.488
ENSG00000148356	LRSAM1	intron	9	127452084	127454496	Adipose_Visceral_Omentum	Proximal	-0.69	0.488
ENSG00000162959	MEMO1	intron	2	31893321	31917926	Adipose_Subcutaneous	Proximal	-0.69	0.488
ENSG00000169180	XPO6	intron	16	28133933	28135216	Adipose_Subcutaneous	Female	-0.23	0.488
ENSG00000171045	TSNARE1	intron	8	142354763	142403104	Adipose_Subcutaneous	Male	-0.69	0.488
ENSG00000171456	ASXL1	intron	20	32367729	32369015	Cells_EBV-transformed_lymphocytes	Female	0.69	0.488
ENSG00000171456	ASXL1	intron	20	32369123	32371778	Adipose_Subcutaneous	Female	0.69	0.488
ENSG00000180902	D2HGDH	intron	2	241755742	241755849	Adipose_Subcutaneous	Overall	0.69	0.488
ENSG00000181234	TMEM132C	intron	12	128697415	128705090	Adipose_Subcutaneous	Male	0.69	0.488
ENSG00000196526	AFAP1	intron	4	7800653	7809614	Adipose_Subcutaneous	Distal	-0.69	0.488
ENSG00000197971	MBP	intron	18	76984894	76988495	Cells_EBV-transformed_lymphocytes	Female	0.69	0.488
ENSG00000256269	HMBS	intron	11	119085157	119088255	Cells_EBV-transformed_lymphocytes	Male	-0.69	0.488
ENSG00000164116	GUCY1A1	intron	4	155717302	155718713	Adipose_Subcutaneous	Female	-0.69	0.488
ENSG00000186642	PDE2A	intron	11	72597619	72598509	Adipose_Visceral_Omentum	Female	-0.69	0.488
ENSG00000125484	GTF3C4	intron	9	132679803	132683563	Cells_EBV-transformed_lymphocytes	Overall	0.42	0.488
ENSG00000163605	PPP4R2	intron	3	73047356	73059037	Colon_Transverse	Overall	-0.69	0.488
ENSG00000118965	WDR35	intron	2	19898035	19901706	Cells_EBV-transformed_lymphocytes	Rectal	0.69	0.488
ENSG00000183891	TTC32	intron	2	19898035	19901706	Cells_EBV-transformed_lymphocytes	Rectal	0.69	0.488
ENSG00000047346	ATOSA	intron	15	52613857	52678006	Adipose_Subcutaneous	Male	-1.14	0.488
ENSG00000100150	DEPDC5	intron	22	31819225	31833915	Adipose_Visceral_Omentum	Overall	0.09	0.488
ENSG00000197948	FCHSD1	intron	5	141642503	141643001	Adipose_Subcutaneous	Male	-0.91	0.488
ENSG00000144837	PLA1A	intron	3	119606975	119608770	Cells_EBV-transformed_lymphocytes	Proximal	0.69	0.488
ENSG00000102858	MGRN1	intron	16	4672516	4673498	Whole_Blood	Overall	0.69	0.488
		intron	11	119678765	119728475	Cells_EBV-transformed_lymphocytes	Distal	0.69	0.488
		intron	7	44122195	44123511	Cells_EBV-transformed_lymphocytes	Female	-0.69	0.488
ENSG00000065911	MTHFD2	intron	2	74211866	74211970	Adipose_Visceral_Omentum	Male	-0.69	0.488
ENSG00000065911	MTHFD2	intron	2	74211866	74214079	Adipose_Subcutaneous	Male	0.69	0.488
ENSG00000075292	ZNF638	intron	2	71427414	71428547	Adipose_Visceral_Omentum	Female	0.69	0.488
ENSG00000100350	FOXRED2	intron	22	36496208	36497991	Adipose_Subcutaneous	Colon	0.69	0.488
ENSG00000105393	BABAM1	intron	19	17271655	17273904	Adipose_Subcutaneous	Male	0.69	0.488
ENSG00000105698	USF2	intron	19	35270003	35270447	Whole_Blood	Overall	0.69	0.488
ENSG00000106628	POLD2	intron	7	44122109	44123511	Adipose_Subcutaneous	Female	0.69	0.488
ENSG00000111237	VPS29	intron	12	110492122	110496012	Adipose_Visceral_Omentum	Overall	0.69	0.488
ENSG00000111554	MDM1	intron	12	68325575	68326657	Adipose_Subcutaneous	Distal	0.69	0.488
ENSG00000117000	RLF	intron	1	40161636	40189055	Cells_EBV-transformed_lymphocytes	Rectal	-0.69	0.488
ENSG00000123983	ACSL3	intron	2	222916496	222918046	Whole_Blood	Overall	-0.14	0.488
ENSG00000124786	SLC35B3	intron	6	8430157	8434385	Cells_EBV-transformed_lymphocytes	Colon	-0.69	0.488
ENSG00000138190	EXOC6	intron	10	92848634	92893349	Adipose_Subcutaneous	Male	-0.69	0.488
ENSG00000147535	PLPP5	intron	8	38268461	38268554	Cells_EBV-transformed_lymphocytes	Male	0.69	0.488
ENSG00000147535	PLPP5	intron	8	38268461	38268882	Adipose_Visceral_Omentum	Male	-0.69	0.488
ENSG00000150403	TMCO3	intron	13	113491273	113495502	Adipose_Subcutaneous	Rectal	-0.69	0.488
ENSG00000159899	NPR2	intron	9	35794103	35799618	Cells_EBV-transformed_lymphocytes	Female	-0.69	0.488
ENSG00000160972	PPP1R16A	intron	8	144497453	144498770	Adipose_Visceral_Omentum	Proximal	0.69	0.488
ENSG00000167670	CHAF1A	intron	19	4409759	4418020	Adipose_Visceral_Omentum	Distal	0.69	0.488
ENSG00000172554	SNTG2	intron	2	1209230	1210457	Adipose_Subcutaneous	Rectal	0.69	0.488
ENSG00000173226	IQCB1	intron	3	121790215	121795457	Adipose_Subcutaneous	Overall	0.35	0.488
ENSG00000182180	MRPS16	intron	10	73252023	73252470	Adipose_Subcutaneous	Male	0.69	0.488
ENSG00000185946	RNPC3	intron	1	103536194	103537342	Adipose_Subcutaneous	Male	-0.69	0.488
ENSG00000221978	CCNL2	intron	1	1388767	1388950	Adipose_Visceral_Omentum	Overall	-0.69	0.488
ENSG00000228434	AC004951.1	intron	7	43987888	43988086	Cells_EBV-transformed_lymphocytes	Female	-0.69	0.488
ENSG00000239556	UPK3BL3P	intron	7	43987888	43988086	Cells_EBV-transformed_lymphocytes	Female	-0.69	0.488
ENSG00000241057	AC004951.3	intron	7	43987888	43988086	Cells_EBV-transformed_lymphocytes	Female	-0.69	0.488
ENSG00000241322	FBXW10B	intron	17	15594890	15596514	Adipose_Subcutaneous	Distal	0.69	0.488
ENSG00000272655	POLR2J4	intron	7	43987888	43988086	Cells_EBV-transformed_lymphocytes	Female	-0.69	0.488
ENSG00000106628	POLD2	intron	7	44122282	44123511	Adipose_Subcutaneous	Female	-0.69	0.488
ENSG00000147535	PLPP5	intron	8	38268461	38268823	Adipose_Visceral_Omentum	Male	0.69	0.488
ENSG00000163617	CCDC191	intron	3	114053635	114056377	Adipose_Subcutaneous	Distal	-0.69	0.488
ENSG00000168803	ADAL	intron	15	43332000	43333311	Cells_EBV-transformed_lymphocytes	Female	-0.69	0.488
ENSG00000146067	FAM193B	intron	5	177553802	177554249	Adipose_Visceral_Omentum	Distal	1.07	0.488
ENSG00000163875	MEAF6	intron	1	37494107	37495885	Adipose_Subcutaneous	Proximal	-0.63	0.488
ENSG00000228794	LINC01128	intron	1	847806	851927	Adipose_Visceral_Omentum	Proximal	-0.97	0.488
ENSG00000175581	MRPL48	intron	11	73817947	73825708	Adipose_Visceral_Omentum	Male	-0.69	0.488
ENSG00000186230	ZNF749	intron	19	57442011	57443291	Adipose_Visceral_Omentum	Proximal	0.69	0.488
ENSG00000069998	HDHD5	intron	22	17141233	17141393	Adipose_Subcutaneous	Colon	0.89	0.488
ENSG00000242687	AC004893.11	intron	7	99030757	99030885	Adipose_Subcutaneous	Colon	0.69	0.488
ENSG00000078687	TNRC6C	intron	17	78064937	78067757	Adipose_Visceral_Omentum	Colon	-0.69	0.488
ENSG00000116663	FBXO6	intron	1	11673412	11673615	Adipose_Subcutaneous	Rectal	-0.69	0.488
ENSG00000177675	CD163L1	intron	12	7368197	7368933	Adipose_Visceral_Omentum	Distal	-0.69	0.488
ENSG00000196305	IARS1	intron	9	92256800	92258854	Adipose_Subcutaneous	Distal	0.56	0.488
ENSG00000143971	ETAA1	intron	2	67402974	67403225	Adipose_Subcutaneous	Rectal	0.61	0.488
		intron	4	185432201	185436046	Cells_EBV-transformed_lymphocytes	Overall	0.69	0.488
		intron	8	17940158	17941647	Cells_EBV-transformed_lymphocytes	Rectal	0.69	0.488
ENSG00000008869	HEATR5B	intron	2	37070387	37072110	Adipose_Subcutaneous	Distal	-0.69	0.488
ENSG00000028310	BRD9	intron	5	884070	886074	Adipose_Subcutaneous	Rectal	0.69	0.488
ENSG00000065833	ME1	intron	6	83407901	83430877	Cells_EBV-transformed_lymphocytes	Colon	0.69	0.488
ENSG00000083857	FAT1	intron	4	186598125	186599898	Adipose_Visceral_Omentum	Male	0.69	0.488
ENSG00000100883	SRP54	intron	14	34996787	34999558	Adipose_Subcutaneous	Rectal	-0.69	0.488
ENSG00000120029	ARMH3	intron	10	101995355	102006540	Cells_EBV-transformed_lymphocytes	Female	-0.69	0.488
ENSG00000123415	SMUG1	intron	12	54182623	54183656	Adipose_Subcutaneous	Distal	-0.69	0.488
ENSG00000129116	PALLD	intron	4	168878394	168890922	Adipose_Subcutaneous	Proximal	-0.69	0.488
ENSG00000141338	ABCA8	intron	17	68949472	68955219	Adipose_Subcutaneous	Overall	0.69	0.488
ENSG00000143375	CGN	intron	1	151532572	151533975	Adipose_Visceral_Omentum	Distal	0.69	0.488
ENSG00000150990	DHX37	intron	12	124953996	124954097	Cells_EBV-transformed_lymphocytes	Overall	-0.69	0.488
ENSG00000150990	DHX37	intron	12	124954211	124956691	Adipose_Subcutaneous	Overall	0.69	0.488
ENSG00000151239	TWF1	intron	12	43802464	43804176	Adipose_Visceral_Omentum	Rectal	0	0.488
ENSG00000160867	FGFR4	intron	5	177087033	177089550	Cells_EBV-transformed_lymphocytes	Distal	0.69	0.488
ENSG00000173482	PTPRM	intron	18	8247919	8296368	Adipose_Subcutaneous	Proximal	-0.69	0.488
ENSG00000173660	UQCRH	intron	1	46303820	46309101	Adipose_Subcutaneous	Female	0.69	0.488
ENSG00000173660	UQCRH	intron	1	46303820	46310155	Adipose_Subcutaneous	Female	-0.69	0.488
ENSG00000173660	UQCRH	intron	1	46309127	46309897	Adipose_Subcutaneous	Female	-0.69	0.488
ENSG00000173660	UQCRH	intron	1	46309127	46310155	Adipose_Visceral_Omentum	Female	0.69	0.488
ENSG00000218739	CEBPZOS	intron	2	37201726	37201863	Adipose_Subcutaneous	Male	0.55	0.488
ENSG00000218739	CEBPZOS	intron	2	37201726	37204304	Adipose_Subcutaneous	Male	-0.55	0.488
ENSG00000183621	ZNF438	intron	10	30875509	30876998	Colon_Transverse	Overall	-1.1	0.488
ENSG00000150433	TMEM218	intron	11	125102809	125110491	Adipose_Subcutaneous	Distal	-0.12	0.488
ENSG00000226688	ENTPD1-AS1	intron	10	95904938	95907663	Adipose_Subcutaneous	Rectal	0.69	0.488
ENSG00000164120	HPGD	intron	4	174522067	174522359	Adipose_Visceral_Omentum	Female	0.69	0.488
ENSG00000135763	URB2	intron	1	229643693	229647510	Adipose_Visceral_Omentum	Rectal	-0.04	0.488
ENSG00000139192	TAPBPL	intron	12	6460938	6461159	Adipose_Visceral_Omentum	Overall	0.69	0.488
ENSG00000136059	VILL	intron	3	38002575	38003168	Adipose_Visceral_Omentum	Colon	0.69	0.488
ENSG00000115648	MLPH	intron	2	237520029	237525601	Adipose_Subcutaneous	Distal	0.24	0.488
ENSG00000197442	MAP3K5	intron	6	136705133	136720450	Adipose_Subcutaneous	Rectal	0.69	0.488
ENSG00000197124	ZNF682	intron	19	20004747	20007141	Adipose_Subcutaneous	Proximal	0.18	0.488
ENSG00000081320	STK17B	intron	2	196146055	196154968	Cells_EBV-transformed_lymphocytes	Distal	-0.69	0.488
ENSG00000136147	PHF11	intron	13	49526458	49528511	Adipose_Visceral_Omentum	Colon	-0.61	0.488
ENSG00000228486	C2orf92	intron	2	97690327	97694447	Adipose_Subcutaneous	Rectal	0.96	0.488
ENSG00000130702	LAMA5	intron	20	62312316	62312400	Adipose_Subcutaneous	Female	-0.68	0.488
ENSG00000147408	CSGALNACT1	intron	8	19457816	19458426	Whole_Blood	Overall	-0.68	0.488
ENSG00000067248	DHX29	intron	5	55261499	55262630	Adipose_Subcutaneous	Rectal	-0.53	0.488
ENSG00000089154	GCN1	intron	12	120151391	120153213	Cells_EBV-transformed_lymphocytes	Female	-0.83	0.488
ENSG00000084774	CAD	intron	2	27239471	27239697	Adipose_Subcutaneous	Proximal	0.69	0.488
		intron	17	30477993	30481143	Cells_EBV-transformed_lymphocytes	Proximal	-0.69	0.488
		intron	22	36863225	36864045	Cells_EBV-transformed_lymphocytes	Colon	0.69	0.488
ENSG00000028310	BRD9	intron	5	891854	892606	Cells_EBV-transformed_lymphocytes	Male	0.69	0.488
ENSG00000070010	UFD1	intron	22	19468003	19479083	Cells_EBV-transformed_lymphocytes	Female	-0.69	0.488
ENSG00000085982	USP40	intron	2	233525562	233527407	Cells_EBV-transformed_lymphocytes	Distal	-0.69	0.488
ENSG00000088808	PPP1R13B	intron	14	103735195	103736003	Adipose_Subcutaneous	Proximal	0.69	0.488
ENSG00000108587	GOSR1	intron	17	30477464	30481143	Adipose_Subcutaneous	Proximal	0.69	0.488
ENSG00000110719	TCIRG1	intron	11	68043497	68043571	Cells_EBV-transformed_lymphocytes	Rectal	0.69	0.488
ENSG00000110719	TCIRG1	intron	11	68043653	68043798	Adipose_Visceral_Omentum	Rectal	0.69	0.488
ENSG00000110719	TCIRG1	intron	11	68043653	68043814	Cells_EBV-transformed_lymphocytes	Rectal	-0.69	0.488
ENSG00000110719	TCIRG1	intron	11	68043653	68043845	Cells_EBV-transformed_lymphocytes	Rectal	0.69	0.488
ENSG00000128928	IVD	intron	15	40413087	40415401	Adipose_Subcutaneous	Distal	0.69	0.488
ENSG00000138641	HERC3	intron	4	88687299	88704098	Adipose_Visceral_Omentum	Overall	-0.69	0.488
ENSG00000145348	TBCK	intron	4	106236808	106242470	Adipose_Subcutaneous	Proximal	0.69	0.488
ENSG00000145685	LHFPL2	intron	5	78550906	78564813	Cells_EBV-transformed_lymphocytes	Overall	0.69	0.488
ENSG00000149289	ZC3H12C	intron	11	110093223	110136663	Cells_EBV-transformed_lymphocytes	Distal	-0.69	0.488
ENSG00000149308	NPAT	intron	11	108186569	108188098	Adipose_Subcutaneous	Male	-0.69	0.488
ENSG00000164347	GFM2	intron	5	74751493	74758849	Adipose_Subcutaneous	Female	-0.69	0.488
ENSG00000168522	FNTA	intron	8	43077364	43083118	Cells_EBV-transformed_lymphocytes	Rectal	0.69	0.488
ENSG00000175220	ARHGAP1	intron	11	46696156	46697021	Adipose_Subcutaneous	Overall	0.69	0.488
ENSG00000175220	ARHGAP1	intron	11	46696156	46700551	Whole_Blood	Overall	-0.69	0.488
ENSG00000185189	NRBP2	intron	8	143835875	143835967	Adipose_Subcutaneous	Colon	-0.69	0.488
ENSG00000188100	FAM25A	intron	10	87007706	87007969	Adipose_Subcutaneous	Distal	0.69	0.488
ENSG00000196526	AFAP1	intron	4	7843350	7855466	Adipose_Subcutaneous	Colon	0.69	0.488
ENSG00000261011	AGAP11	intron	10	87007706	87007969	Adipose_Subcutaneous	Distal	0.69	0.488
ENSG00000136059	VILL	intron	3	38002575	38003168	Adipose_Visceral_Omentum	Rectal	0.69	0.488
ENSG00000161036	LRWD1	intron	7	102469882	102472218	Adipose_Subcutaneous	Male	-0.69	0.488
ENSG00000244026	FAM86DP	intron	3	75432870	75434918	Adipose_Visceral_Omentum	Female	0.84	0.488
ENSG00000111261	MANSC1	intron	12	12330958	12338420	Adipose_Subcutaneous	Male	-0.69	0.488
ENSG00000115687	PASK	intron	2	241112439	241115043	Cells_EBV-transformed_lymphocytes	Male	-0.69	0.488
ENSG00000234171	RNASEH1-DT	intron	2	3558998	3559448	Cells_EBV-transformed_lymphocytes	Male	1.03	0.488
ENSG00000137103	TMEM8B	intron	9	35841267	35841526	Adipose_Subcutaneous	Female	0.29	0.488
ENSG00000241058	NSUN6	intron	10	18609926	18614460	Adipose_Visceral_Omentum	Proximal	-0.69	0.488
ENSG00000213366	GSTM2	intron	1	109669371	109669471	Adipose_Subcutaneous	Distal	0.69	0.488
ENSG00000160194	NDUFV3	intron	21	42893381	42903182	Adipose_Visceral_Omentum	Distal	-1.15	0.488
ENSG00000143457	GOLPH3L	intron	1	150663763	150694656	Adipose_Visceral_Omentum	Distal	-0.69	0.488
ENSG00000164305	CASP3	intron	4	184648631	184649395	Adipose_Subcutaneous	Female	0.62	0.488
ENSG00000104613	INTS10	intron	8	19824044	19824803	Adipose_Visceral_Omentum	Overall	-0.82	0.488
ENSG00000124222	STX16	intron	20	58669453	58670512	Adipose_Visceral_Omentum	Female	0.87	0.488
ENSG00000137166	FOXP4	intron	6	41587156	41587299	Adipose_Visceral_Omentum	Proximal	0.49	0.488
ENSG00000073614	KDM5A	intron	12	366104	384031	Cells_EBV-transformed_lymphocytes	Proximal	0.84	0.488
ENSG00000170899	GSTA4	intron	6	52985583	52994157	Colon_Transverse	Overall	-0.33	0.488
ENSG00000188290	HES4	intron	1	999613	999692	Adipose_Visceral_Omentum	Male	1.03	0.488
ENSG00000163939	PBRM1	intron	3	52550817	52561767	Cells_EBV-transformed_lymphocytes	Distal	-0.69	0.488
ENSG00000115084	SLC35F5	intron	2	113755544	113756370	Adipose_Visceral_Omentum	Male	0.84	0.488
		intron	11	44130138	44171611	Cells_EBV-transformed_lymphocytes	Male	-0.69	0.488
		intron	3	134952052	135106448	Cells_EBV-transformed_lymphocytes	Colon	-0.69	0.488
ENSG00000020633	RUNX3	intron	1	24902666	24907259	Adipose_Visceral_Omentum	Rectal	-0.23	0.488
ENSG00000074527	NTN4	intron	12	95670146	95682707	Adipose_Subcutaneous	Distal	-0.69	0.488
ENSG00000075651	PLD1	intron	3	171654293	171659213	Adipose_Visceral_Omentum	Overall	0.69	0.488
ENSG00000100982	PCIF1	intron	20	45941207	45943097	Cells_EBV-transformed_lymphocytes	Distal	-0.69	0.488
ENSG00000104904	OAZ1	intron	19	2269744	2271385	Cells_EBV-transformed_lymphocytes	Male	0.69	0.488
ENSG00000105298	CACTIN	intron	19	3619242	3620127	Adipose_Visceral_Omentum	Female	-0.69	0.488
ENSG00000106823	ECM2	intron	9	92515137	92517687	Adipose_Subcutaneous	Rectal	0.69	0.488
ENSG00000106823	ECM2	intron	9	92515203	92517687	Adipose_Visceral_Omentum	Rectal	-0.69	0.488
ENSG00000133030	MPRIP	intron	17	17143669	17146036	Adipose_Subcutaneous	Rectal	0.69	0.488
ENSG00000148110	MFSD14B	intron	9	94441099	94444964	Cells_EBV-transformed_lymphocytes	Female	0.69	0.488
ENSG00000148660	CAMK2G	intron	10	73817554	73819532	Adipose_Visceral_Omentum	Overall	0.69	0.488
ENSG00000149300	C11orf52	intron	11	111919004	111924326	Adipose_Subcutaneous	Rectal	-0.69	0.488
ENSG00000164309	CMYA5	intron	5	79745455	79747091	Adipose_Subcutaneous	Rectal	-0.23	0.488
ENSG00000164687	FABP5	intron	8	81280674	81283366	Cells_EBV-transformed_lymphocytes	Male	-0.69	0.488
ENSG00000168899	VAMP5	intron	2	85591864	85592948	Colon_Sigmoid	Overall	-0.69	0.488
ENSG00000197386	HTT	intron	4	3199939	3202977	Adipose_Visceral_Omentum	Proximal	0.69	0.488
ENSG00000156299	TIAM1	intron	21	31154426	31164962	Adipose_Subcutaneous	Male	-0.01	0.488
ENSG00000129103	SUMF2	intron	7	56078508	56079353	Adipose_Visceral_Omentum	Male	0.69	0.488
ENSG00000116977	LGALS8	intron	1	236540683	236541654	Colon_Transverse	Overall	-0.69	0.488
ENSG00000072364	AFF4	intron	5	132902487	132904368	Adipose_Visceral_Omentum	Proximal	-0.69	0.488
ENSG00000196961	AP2A1	intron	19	49790973	49791935	Adipose_Subcutaneous	Proximal	0.05	0.488
ENSG00000152952	PLOD2	intron	3	146124229	146160881	Adipose_Visceral_Omentum	Female	-0.69	0.488
ENSG00000160191	PDE9A	intron	21	42687994	42698968	Adipose_Subcutaneous	Rectal	0.03	0.488
ENSG00000074582	BCS1L	intron	2	218662260	218662510	Adipose_Visceral_Omentum	Overall	-0.68	0.488
ENSG00000269190	FBXO17	intron	19	38946567	38948567	Adipose_Subcutaneous	Proximal	1.09	0.488
ENSG00000074582	BCS1L	intron	2	218662260	218662515	Adipose_Visceral_Omentum	Overall	0.68	0.488
ENSG00000065665	SEC61A2	intron	10	12162289	12164268	Adipose_Visceral_Omentum	Overall	-0.62	0.488
ENSG00000187953	PMS2CL	intron	7	6730301	6731897	Adipose_Subcutaneous	Female	-0.92	0.488
ENSG00000157106	SMG1	intron	16	18892354	18896052	Adipose_Subcutaneous	Overall	0.35	0.488
ENSG00000241468	ATP5MF	intron	7	99458355	99459147	Adipose_Visceral_Omentum	Proximal	0.69	0.488
ENSG00000065054	NHERF2	intron	16	2028196	2029582	Colon_Transverse	Overall	-0.69	0.488
ENSG00000167272	POP5	intron	12	120579597	120581115	Adipose_Visceral_Omentum	Proximal	-0.47	0.488
ENSG00000117676	RPS6KA1	intron	1	26561134	26561505	Adipose_Subcutaneous	Female	-0.69	0.488
ENSG00000077984	CST7	intron	20	24957459	24958928	Adipose_Visceral_Omentum	Female	-0.69	0.488
		intron	14	60267291	60268293	Cells_EBV-transformed_lymphocytes	Female	0.69	0.488
		intron	4	67576943	67577203	Cells_EBV-transformed_lymphocytes	Overall	-0.69	0.488
ENSG00000006125	AP2B1	intron	17	35708009	35709224	Colon_Sigmoid	Overall	-0.69	0.488
ENSG00000057019	DCBLD2	intron	3	98849598	98881540	Adipose_Subcutaneous	Proximal	-0.69	0.488
ENSG00000083097	DOP1A	intron	6	83153620	83154180	Cells_EBV-transformed_lymphocytes	Male	0.69	0.488
ENSG00000083097	DOP1A	intron	6	83154043	83154180	Cells_EBV-transformed_lymphocytes	Male	-0.69	0.488
ENSG00000083097	DOP1A	intron	6	83154241	83157182	Cells_EBV-transformed_lymphocytes	Male	-0.69	0.488
ENSG00000101596	SMCHD1	intron	18	2722663	2724899	Adipose_Subcutaneous	Colon	-0.69	0.488
ENSG00000106123	EPHB6	intron	7	142866605	142866906	Adipose_Subcutaneous	Male	0.69	0.488
ENSG00000106123	EPHB6	intron	7	142866605	142866910	Adipose_Visceral_Omentum	Male	-0.69	0.488
ENSG00000122965	RBM19	intron	12	113920690	113924697	Adipose_Visceral_Omentum	Colon	0.69	0.488
ENSG00000123836	PFKFB2	intron	1	207071573	207072204	Adipose_Visceral_Omentum	Proximal	0.69	0.488
ENSG00000123836	PFKFB2	intron	1	207071573	207078954	Cells_EBV-transformed_lymphocytes	Proximal	-0.69	0.488
ENSG00000128513	POT1	intron	7	124827305	124829254	Adipose_Subcutaneous	Rectal	0.69	0.488
ENSG00000133706	LARS1	intron	5	146140261	146141544	Cells_EBV-transformed_lymphocytes	Distal	-0.69	0.488
ENSG00000134508	CABLES1	intron	18	23237245	23252960	Adipose_Subcutaneous	Colon	-0.69	0.488
ENSG00000135917	SLC19A3	intron	2	227699564	227700913	Adipose_Subcutaneous	Distal	-0.69	0.488
ENSG00000135917	SLC19A3	intron	2	227699564	227702169	Adipose_Subcutaneous	Distal	0.69	0.488
ENSG00000135917	SLC19A3	intron	2	227701108	227702169	Adipose_Subcutaneous	Distal	-0.69	0.488
ENSG00000143363	PRUNE1	intron	1	151025673	151027233	Adipose_Visceral_Omentum	Proximal	0.69	0.488
ENSG00000152782	PANK1	intron	10	89593989	89599252	Adipose_Subcutaneous	Rectal	0.69	0.488
ENSG00000163531	NFASC	intron	1	204944406	204950557	Adipose_Visceral_Omentum	Rectal	0.69	0.488
ENSG00000163689	CFAP20DC	intron	3	58884709	58913708	Cells_EBV-transformed_lymphocytes	Rectal	0.69	0.488
ENSG00000169439	SDC2	intron	8	96494331	96593480	Adipose_Subcutaneous	Rectal	-0.69	0.488
ENSG00000184056	VPS33B	intron	15	91005454	91005694	Adipose_Subcutaneous	Colon	-0.69	0.488
ENSG00000186654	PRR5	intron	22	44735162	44736772	Cells_EBV-transformed_lymphocytes	Male	0.69	0.488
ENSG00000187186	AL162231.1	intron	9	34665190	34665314	Adipose_Subcutaneous	Male	0.69	0.488
ENSG00000196557	CACNA1H	intron	16	1210651	1210787	Colon_Sigmoid	Overall	-0.69	0.488
ENSG00000198246	SLC29A3	intron	10	71351788	71356081	Adipose_Visceral_Omentum	Colon	-0.69	0.488
ENSG00000230074	AL162231.2	intron	9	34665767	34680906	Adipose_Subcutaneous	Male	0.69	0.488
ENSG00000240024	SNHG33	intron	3	183452351	183454012	Adipose_Subcutaneous	Male	0.69	0.488
ENSG00000241484	ARHGAP8	intron	22	44735162	44736772	Cells_EBV-transformed_lymphocytes	Male	0.69	0.488
ENSG00000253710	ALG11	intron	13	52012462	52028319	Adipose_Visceral_Omentum	Female	0.69	0.488
ENSG00000185730	ZNF696	intron	8	143291767	143292972	Adipose_Visceral_Omentum	Rectal	-0.52	0.488
ENSG00000204580	DDR1	intron	6	30894671	30896621	Cells_EBV-transformed_lymphocytes	Female	-0.89	0.488
ENSG00000188130	MAPK12	intron	22	50253480	50255197	Adipose_Subcutaneous	Female	0.86	0.488
ENSG00000112511	PHF1	intron	6	33413557	33413736	Adipose_Subcutaneous	Overall	-0.23	0.488
ENSG00000090621	PABPC4	intron	1	39570002	39571097	Whole_Blood	Overall	1.11	0.488
ENSG00000137497	NUMA1	intron	11	72008845	72008967	Cells_EBV-transformed_lymphocytes	Proximal	-0.69	0.488
ENSG00000065621	GSTO2	intron	10	104278116	104297578	Colon_Transverse	Overall	-0.69	0.488
ENSG00000124831	LRRFIP1	intron	2	237754121	237756095	Adipose_Subcutaneous	Colon	-0.69	0.488
ENSG00000107957	SH3PXD2A	intron	10	103585420	103588685	Adipose_Subcutaneous	Female	0.69	0.488
ENSG00000121310	ECHDC2	intron	1	52898754	52899174	Cells_EBV-transformed_lymphocytes	Colon	-0.51	0.488
ENSG00000042088	TDP1	intron	14	89955970	89963108	Adipose_Subcutaneous	Overall	1.31	0.488
ENSG00000132541	RIDA	intron	8	98102904	98104489	Adipose_Visceral_Omentum	Overall	-0.69	0.488
ENSG00000104903	LYL1	intron	19	13100748	13100837	Adipose_Subcutaneous	Overall	0.98	0.488
ENSG00000183484	GPR132	intron	14	105057280	105065379	Adipose_Visceral_Omentum	Distal	-0.69	0.488
ENSG00000196187	TMEM63A	intron	1	225865967	225866574	Adipose_Subcutaneous	Rectal	-0.69	0.488
		intron	15	83001306	83008548	Cells_EBV-transformed_lymphocytes	Rectal	0.69	0.488
		intron	3	122632219	122635020	Cells_EBV-transformed_lymphocytes	Rectal	0.69	0.488
ENSG00000001617	SEMA3F	intron	3	50184795	50185443	Adipose_Subcutaneous	Colon	0.69	0.488
ENSG00000001617	SEMA3F	intron	3	50184814	50185443	Adipose_Subcutaneous	Colon	-0.69	0.488
ENSG00000005156	LIG3	intron	17	34999856	35001257	Cells_EBV-transformed_lymphocytes	Male	-0.69	0.488
ENSG00000008128	CDK11A	intron	1	1703995	1704223	Cells_EBV-transformed_lymphocytes	Distal	0.69	0.488
ENSG00000084733	RAB10	intron	2	26109906	26123983	Cells_EBV-transformed_lymphocytes	Overall	-0.69	0.488
ENSG00000085433	WDR47	intron	1	108991329	108995580	Adipose_Visceral_Omentum	Distal	0	0.488
ENSG00000087253	LPCAT2	intron	16	55532882	55534443	Adipose_Subcutaneous	Overall	-0.42	0.488
ENSG00000088448	ANKRD10	intron	13	110880112	110883111	Adipose_Subcutaneous	Proximal	-0.69	0.488
ENSG00000092529	CAPN3	intron	15	42411345	42412086	Adipose_Subcutaneous	Female	0.69	0.488
ENSG00000101040	ZMYND8	intron	20	47236516	47238896	Cells_EBV-transformed_lymphocytes	Rectal	0.69	0.488
ENSG00000101104	PABPC1L	intron	20	44936730	44958337	Adipose_Visceral_Omentum	Overall	0.69	0.488
ENSG00000101104	PABPC1L	intron	20	44938191	44938674	Adipose_Visceral_Omentum	Overall	0.69	0.488
ENSG00000101104	PABPC1L	intron	20	44938191	44952643	Adipose_Visceral_Omentum	Overall	-0.69	0.488
ENSG00000104368	PLAT	intron	8	42176151	42178897	Adipose_Subcutaneous	Rectal	-0.69	0.488
ENSG00000105939	ZC3HAV1	intron	7	139055295	139061036	Adipose_Subcutaneous	Rectal	0.69	0.488
ENSG00000108784	NAGLU	intron	17	42538755	42543028	Adipose_Subcutaneous	Rectal	0.69	0.488
ENSG00000110917	MLEC	intron	12	120695000	120695095	Adipose_Subcutaneous	Male	-0.23	0.488
ENSG00000114999	TTL	intron	2	112501341	112502912	Adipose_Visceral_Omentum	Male	-0.69	0.488
ENSG00000118482	PHF3	intron	6	63646795	63680000	Cells_EBV-transformed_lymphocytes	Proximal	-0.69	0.488
ENSG00000126883	NUP214	intron	9	131146304	131147487	Adipose_Subcutaneous	Proximal	-0.69	0.488
ENSG00000147872	PLIN2	intron	9	19119831	19120880	Adipose_Subcutaneous	Rectal	0.69	0.488
ENSG00000149187	CELF1	intron	11	47484520	47486750	Cells_EBV-transformed_lymphocytes	Male	0	0.488
ENSG00000149187	CELF1	intron	11	47489024	47536620	Adipose_Subcutaneous	Male	0.69	0.488
ENSG00000149187	CELF1	intron	11	47489024	47552992	Adipose_Subcutaneous	Male	-0.69	0.488
ENSG00000174099	MSRB3	intron	12	65328603	65368998	Adipose_Subcutaneous	Distal	0.69	0.488
ENSG00000178222	RNF212	intron	4	1099927	1113356	Adipose_Visceral_Omentum	Distal	-0.69	0.488
ENSG00000183023	SLC8A1	intron	2	40177855	40428473	Adipose_Visceral_Omentum	Distal	0	0.488
ENSG00000184381	PLA2G6	intron	22	38169471	38192033	Adipose_Subcutaneous	Rectal	0.69	0.488
ENSG00000187079	TEAD1	intron	11	12864900	12879708	Adipose_Subcutaneous	Male	0.69	0.488
ENSG00000224081	SLC44A3-AS1	intron	1	94732437	94742269	Adipose_Visceral_Omentum	Proximal	-0.69	0.488
ENSG00000259384	GH1	intron	17	63917924	63918017	Adipose_Visceral_Omentum	Female	0.69	0.488
ENSG00000122965	RBM19	intron	12	113959404	113959865	Adipose_Visceral_Omentum	Overall	-0.69	0.488
ENSG00000099968	BCL2L13	intron	22	17689142	17702243	Adipose_Visceral_Omentum	Female	-0.71	0.488
ENSG00000137274	BPHL	intron	6	3140509	3152488	Cells_EBV-transformed_lymphocytes	Male	0.69	0.488
ENSG00000013573	DDX11	intron	12	31089151	31089403	Adipose_Subcutaneous	Distal	-0.69	0.488
ENSG00000134627	PIWIL4	intron	11	94601979	94603984	Whole_Blood	Overall	-1.07	0.488
ENSG00000160957	RECQL4	intron	8	144515453	144515764	Colon_Transverse	Overall	-0.71	0.488
ENSG00000214212	C19orf38	intron	19	10858343	10859915	Colon_Sigmoid	Overall	0.55	0.488
ENSG00000162929	SANBR	intron	2	61158012	61162842	Cells_EBV-transformed_lymphocytes	Female	0.69	0.488
ENSG00000237651	C2orf74	intron	2	61158012	61162842	Cells_EBV-transformed_lymphocytes	Female	0.69	0.488
ENSG00000101104	PABPC1L	intron	20	44938191	44939126	Adipose_Subcutaneous	Proximal	0.28	0.488
ENSG00000105793	GTPBP10	intron	7	90354549	90372155	Adipose_Visceral_Omentum	Rectal	0.68	0.488
ENSG00000151948	GLT1D1	intron	12	128977663	128982929	Whole_Blood	Overall	0.69	0.488
ENSG00000130177	CDC16	intron	13	114259564	114261887	Adipose_Visceral_Omentum	Overall	0.35	0.488
ENSG00000013297	CLDN11	intron	3	170460412	170476771	Adipose_Visceral_Omentum	Proximal	0.69	0.488
ENSG00000065802	ASB1	intron	2	238433447	238433554	Cells_EBV-transformed_lymphocytes	Male	0.69	0.488
ENSG00000065802	ASB1	intron	2	238433695	238444342	Cells_EBV-transformed_lymphocytes	Male	0.69	0.488
ENSG00000101745	ANKRD12	intron	18	9263888	9275524	Adipose_Visceral_Omentum	Proximal	-0.69	0.488
ENSG00000106483	SFRP4	intron	7	37909680	37912119	Adipose_Subcutaneous	Female	-0.69	0.488
ENSG00000114670	NEK11	intron	3	131080588	131109803	Adipose_Subcutaneous	Rectal	0.69	0.488
ENSG00000118197	DDX59	intron	1	200644517	200648439	Adipose_Subcutaneous	Female	0.69	0.488
ENSG00000120254	MTHFD1L	intron	6	150866049	150876090	Adipose_Visceral_Omentum	Colon	0.69	0.488
ENSG00000126464	PRR12	intron	19	49598013	49599272	Adipose_Subcutaneous	Female	0.69	0.488
ENSG00000133103	COG6	intron	13	39655879	39659364	Cells_EBV-transformed_lymphocytes	Distal	0.69	0.488
ENSG00000137817	PARP6	intron	15	72259661	72260538	Cells_EBV-transformed_lymphocytes	Rectal	0.23	0.488
ENSG00000139304	PTPRQ	intron	12	80670492	80673169	Adipose_Visceral_Omentum	Female	-0.69	0.488
ENSG00000144357	UBR3	intron	2	170013972	170015281	Adipose_Visceral_Omentum	Female	-0.69	0.488
ENSG00000148358	GPR107	intron	9	130104550	130107496	Adipose_Visceral_Omentum	Distal	0.69	0.488
ENSG00000162804	SNED1	intron	2	241049933	241051744	Adipose_Subcutaneous	Overall	-0.69	0.488
ENSG00000164631	ZNF12	intron	7	6704311	6705159	Cells_EBV-transformed_lymphocytes	Male	0.69	0.488
ENSG00000172171	TEFM	intron	17	30899606	30900413	Adipose_Visceral_Omentum	Overall	-0.69	0.488
ENSG00000172171	TEFM	intron	17	30899606	30904066	Adipose_Subcutaneous	Overall	-0.69	0.488
ENSG00000172965	MIR4435-2HG	intron	2	111208661	111233628	Adipose_Visceral_Omentum	Proximal	-0.69	0.488
ENSG00000172965	MIR4435-2HG	intron	2	111208661	111248148	Adipose_Subcutaneous	Proximal	-0.69	0.488
ENSG00000173875	ZNF791	intron	19	12612365	12623700	Cells_EBV-transformed_lymphocytes	Female	-0.69	0.488
ENSG00000174130	TLR6	intron	4	38829537	38845830	Cells_EBV-transformed_lymphocytes	Rectal	0.69	0.488
ENSG00000174130	TLR6	intron	4	38829537	38856761	Cells_EBV-transformed_lymphocytes	Rectal	-0.69	0.488
ENSG00000179387	ELMOD2	intron	4	140537541	140540168	Adipose_Subcutaneous	Female	0.69	0.488
ENSG00000183255	PTTG1IP	intron	21	44865650	44873502	Adipose_Subcutaneous	Rectal	-0.69	0.488
ENSG00000184014	DENND5A	intron	11	9170777	9176772	Adipose_Subcutaneous	Female	0.69	0.488
ENSG00000185238	PRMT3	intron	11	20389826	20392897	Cells_EBV-transformed_lymphocytes	Colon	0.69	0.488
ENSG00000198799	LRIG2	intron	1	113100488	113107594	Cells_EBV-transformed_lymphocytes	Female	0.23	0.488
ENSG00000205593	DENND6B	intron	22	50313724	50313814	Cells_EBV-transformed_lymphocytes	Male	0.69	0.488
ENSG00000205593	DENND6B	intron	22	50313878	50314207	Cells_EBV-transformed_lymphocytes	Male	-0.69	0.488
ENSG00000151006	PRSS53	intron	16	31084335	31084558	Cells_EBV-transformed_lymphocytes	Male	0.69	0.489
ENSG00000101190	TCFL5	intron	20	62854157	62857395	Adipose_Subcutaneous	Proximal	0.87	0.489
ENSG00000145868	FBXO38	intron	5	148410765	148411080	Adipose_Subcutaneous	Rectal	0.69	0.489
ENSG00000142396	ERVK3-1	intron	19	58305445	58306091	Adipose_Subcutaneous	Colon	1.05	0.489
ENSG00000070061	ELP1	intron	9	108896644	108896953	Adipose_Subcutaneous	Overall	-0.92	0.489
ENSG00000104231	ZFAND1	intron	8	81702865	81702969	Cells_EBV-transformed_lymphocytes	Rectal	-0.69	0.489
ENSG00000104231	ZFAND1	intron	8	81703124	81708788	Adipose_Visceral_Omentum	Rectal	-0.69	0.489
ENSG00000104231	ZFAND1	intron	8	81703124	81713918	Adipose_Visceral_Omentum	Rectal	0.69	0.489
ENSG00000035720	STAP1	intron	4	67577259	67581305	Whole_Blood	Overall	-0.69	0.489
ENSG00000187134	AKR1C1	intron	10	4967043	4968822	Adipose_Subcutaneous	Rectal	-0.69	0.489
ENSG00000117448	AKR1A1	intron	1	45561878	45566569	Adipose_Subcutaneous	Female	-0.69	0.489
ENSG00000124787	RPP40	intron	6	5002245	5003880	Cells_EBV-transformed_lymphocytes	Colon	0.69	0.489
ENSG00000041802	LSG1	intron	3	194670135	194672064	Adipose_Visceral_Omentum	Rectal	0.69	0.489
ENSG00000152926	ZNF117	intron	7	64982116	65006541	Adipose_Subcutaneous	Rectal	0.78	0.489
ENSG00000213462	ERV3-1	intron	7	64982116	65006541	Adipose_Subcutaneous	Rectal	0.78	0.489
ENSG00000162869	PPP1R21	intron	2	48505857	48507269	Adipose_Visceral_Omentum	Rectal	-0.69	0.489
ENSG00000169220	RGS14	intron	5	177371396	177371475	Cells_EBV-transformed_lymphocytes	Colon	0.69	0.489
ENSG00000164050	PLXNB1	intron	3	48422205	48422331	Adipose_Subcutaneous	Male	-0.69	0.489
ENSG00000181090	EHMT1	intron	9	137744090	137754171	Adipose_Subcutaneous	Colon	-0.52	0.489
ENSG00000101230	ISM1	intron	20	13279898	13288540	Adipose_Subcutaneous	Distal	-0.69	0.489
ENSG00000124615	MOCS1	intron	6	39909102	39909835	Adipose_Visceral_Omentum	Female	-0.88	0.489
ENSG00000151715	TMEM45B	intron	11	129828253	129839553	Colon_Transverse	Overall	-0.69	0.489
ENSG00000130244	FAM98C	intron	19	38405421	38405519	Cells_EBV-transformed_lymphocytes	Rectal	-0.43	0.489
ENSG00000178852	EFCAB13	intron	17	47361521	47370437	Adipose_Visceral_Omentum	Colon	0.32	0.489
ENSG00000119917	IFIT3	intron	10	89332627	89338661	Whole_Blood	Overall	-0.9	0.489
ENSG00000006652	IFRD1	intron	7	112450782	112455763	Cells_EBV-transformed_lymphocytes	Male	-0.07	0.489
		intron	7	74650796	74689124	Cells_EBV-transformed_lymphocytes	Female	-0.69	0.489
ENSG00000050165	DKK3	intron	11	11968487	11998696	Adipose_Subcutaneous	Colon	0.69	0.489
ENSG00000065054	NHERF2	intron	16	2033426	2036324	Adipose_Subcutaneous	Overall	-0.69	0.489
ENSG00000085872	CHERP	intron	19	16519352	16519621	Adipose_Visceral_Omentum	Female	-0.69	0.489
ENSG00000103064	SLC7A6	intron	16	68273904	68274691	Cells_EBV-transformed_lymphocytes	Distal	-0.69	0.489
ENSG00000108349	CASC3	intron	17	40169446	40169598	Adipose_Visceral_Omentum	Proximal	0.69	0.489
ENSG00000130023	ERMARD	intron	6	169753372	169753864	Adipose_Visceral_Omentum	Colon	-0.69	0.489
ENSG00000139531	SUOX	intron	12	55997339	55997615	Adipose_Visceral_Omentum	Proximal	0.69	0.489
ENSG00000139531	SUOX	intron	12	55997723	55999333	Adipose_Visceral_Omentum	Proximal	0.69	0.489
ENSG00000143575	HAX1	intron	1	154272776	154273336	Adipose_Visceral_Omentum	Male	-0.69	0.489
ENSG00000143575	HAX1	intron	1	154272776	154273480	Adipose_Visceral_Omentum	Male	0.69	0.489
ENSG00000151247	EIF4E	intron	4	98901982	98929095	Cells_EBV-transformed_lymphocytes	Proximal	0.69	0.489
ENSG00000163539	CLASP2	intron	3	33563966	33570727	Cells_EBV-transformed_lymphocytes	Proximal	0.69	0.489
ENSG00000164050	PLXNB1	intron	3	48413818	48413895	Adipose_Subcutaneous	Male	-0.69	0.489
ENSG00000171488	LRRC8C	intron	1	89686611	89712709	Adipose_Subcutaneous	Proximal	0.69	0.489
ENSG00000174915	PTDSS2	intron	11	473977	479085	Adipose_Visceral_Omentum	Proximal	0.69	0.489
ENSG00000176225	RTTN	intron	18	70197738	70199414	Adipose_Subcutaneous	Distal	-0.69	0.489
ENSG00000181026	AEN	intron	15	88621663	88626146	Cells_EBV-transformed_lymphocytes	Proximal	0.69	0.489
ENSG00000181026	AEN	intron	15	88621797	88626146	Cells_EBV-transformed_lymphocytes	Proximal	-0.69	0.489
ENSG00000197147	LRRC8B	intron	1	89686611	89712709	Adipose_Subcutaneous	Proximal	0.69	0.489
ENSG00000205517	RGL3	intron	19	11406864	11416614	Adipose_Visceral_Omentum	Rectal	0.69	0.489
ENSG00000205517	RGL3	intron	19	11416148	11416614	Adipose_Subcutaneous	Rectal	-0.69	0.489
ENSG00000213699	SLC35F6	intron	2	26774323	26775464	Colon_Sigmoid	Overall	-0.69	0.489
ENSG00000230735	AC093423.2	intron	1	89686611	89712709	Adipose_Subcutaneous	Proximal	0.69	0.489
ENSG00000100296	THOC5	intron	22	29529239	29531078	Cells_EBV-transformed_lymphocytes	Female	-0.69	0.489
ENSG00000101473	ACOT8	intron	20	45855292	45857188	Cells_EBV-transformed_lymphocytes	Proximal	-0.9	0.489
ENSG00000177685	CRACR2B	intron	11	829540	829968	Colon_Transverse	Overall	0.84	0.489
ENSG00000099956	SMARCB1	intron	22	23825415	23833572	Adipose_Visceral_Omentum	Distal	-0.69	0.489
ENSG00000011021	CLCN6	intron	1	11816680	11819488	Adipose_Subcutaneous	Male	-0.69	0.489
ENSG00000158856	DMTN	intron	8	22067682	22069016	Adipose_Visceral_Omentum	Distal	0.39	0.489
ENSG00000110713	NUP98	intron	11	3712728	3713818	Colon_Sigmoid	Overall	-0.52	0.489
ENSG00000189319	FAM53B	intron	10	124706887	124760386	Cells_EBV-transformed_lymphocytes	Overall	-0.28	0.489
ENSG00000203791	EEF1AKMT2	intron	10	124706887	124760386	Cells_EBV-transformed_lymphocytes	Overall	-0.28	0.489
ENSG00000183955	KMT5A	intron	12	123384208	123388442	Adipose_Visceral_Omentum	Male	0.68	0.489
ENSG00000223891	OSER1-DT	intron	20	44211356	44224821	Adipose_Visceral_Omentum	Rectal	-0.9	0.489
ENSG00000237125	HAND2-AS1	intron	4	173536970	173538063	Adipose_Subcutaneous	Distal	-0.69	0.489
ENSG00000185339	TCN2	intron	22	30611063	30612873	Adipose_Subcutaneous	Female	-0.17	0.489
ENSG00000181264	TLCD5	intron	11	120325368	120329977	Cells_EBV-transformed_lymphocytes	Proximal	0.68	0.489
ENSG00000107186	MPDZ	intron	9	13147658	13150511	Adipose_Subcutaneous	Distal	-0.65	0.489
ENSG00000226232	NPIPB14P	intron	16	69978282	69982350	Adipose_Subcutaneous	Rectal	0.8	0.489
ENSG00000147813	NAPRT	intron	8	143575525	143576078	Colon_Sigmoid	Overall	0.69	0.489
ENSG00000086015	MAST2	intron	1	46028933	46029466	Cells_EBV-transformed_lymphocytes	Distal	-0.69	0.489
ENSG00000143363	PRUNE1	intron	1	151025673	151027233	Colon_Sigmoid	Overall	-0.69	0.489
		intron	1	221739787	221743743	Cells_EBV-transformed_lymphocytes	Distal	0.69	0.489
ENSG00000074582	BCS1L	intron	2	218659800	218660307	Cells_EBV-transformed_lymphocytes	Overall	-0.69	0.489
ENSG00000100429	HDAC10	intron	22	50248472	50249635	Adipose_Visceral_Omentum	Female	0.69	0.489
ENSG00000103876	FAH	intron	15	80172248	80173014	Adipose_Subcutaneous	Distal	0.69	0.489
ENSG00000110237	ARHGEF17	intron	11	73363833	73364172	Adipose_Subcutaneous	Male	-0.69	0.489
ENSG00000131055	COX4I2	intron	20	31640097	31644768	Adipose_Visceral_Omentum	Male	-0.69	0.489
ENSG00000136861	CDK5RAP2	intron	9	120491477	120518427	Adipose_Visceral_Omentum	Rectal	-0.69	0.489
ENSG00000139112	GABARAPL1	intron	12	10214187	10218063	Adipose_Visceral_Omentum	Rectal	0.69	0.489
ENSG00000149499	EML3	intron	11	62610954	62611087	Adipose_Visceral_Omentum	Distal	-0.69	0.489
ENSG00000166685	COG1	intron	17	73203793	73206154	Adipose_Subcutaneous	Proximal	0.69	0.489
ENSG00000167680	SEMA6B	intron	19	4558489	4581463	Adipose_Subcutaneous	Distal	0	0.489
ENSG00000167962	ZNF598	intron	16	2001191	2001583	Adipose_Subcutaneous	Male	-0.69	0.489
ENSG00000167962	ZNF598	intron	16	2001191	2001592	Adipose_Subcutaneous	Male	0.69	0.489
ENSG00000168090	COPS6	intron	7	100090949	100091038	Cells_EBV-transformed_lymphocytes	Female	-0.69	0.489
ENSG00000168090	COPS6	intron	7	100091307	100091420	Adipose_Visceral_Omentum	Female	0.69	0.489
ENSG00000168090	COPS6	intron	7	100091330	100091420	Adipose_Visceral_Omentum	Female	-0.69	0.489
ENSG00000169282	KCNAB1	intron	3	156452936	156457453	Adipose_Visceral_Omentum	Colon	0.69	0.489
ENSG00000186185	KIF18B	intron	17	44934935	44935259	Cells_EBV-transformed_lymphocytes	Proximal	0.69	0.489
ENSG00000196367	TRRAP	intron	7	98962427	98964629	Cells_EBV-transformed_lymphocytes	Male	-0.69	0.489
ENSG00000231246	LINC02884	intron	1	112177613	112360362	Adipose_Subcutaneous	Distal	0.69	0.489
ENSG00000215837	SDHAP2	intron	3	195681666	195683752	Cells_EBV-transformed_lymphocytes	Rectal	1.14	0.489
ENSG00000168300	PCMTD1	intron	8	51845763	51860845	Adipose_Subcutaneous	Proximal	0.11	0.489
ENSG00000119771	KLHL29	intron	2	23703379	23703719	Adipose_Subcutaneous	Male	-0.69	0.489
ENSG00000141556	TBCD	intron	17	82921577	82923652	Adipose_Subcutaneous	Colon	0.32	0.489
ENSG00000124523	SIRT5	intron	6	13584225	13591669	Cells_EBV-transformed_lymphocytes	Rectal	-0.41	0.489
ENSG00000143515	ATP8B2	intron	1	154332024	154332618	Adipose_Subcutaneous	Overall	-0.69	0.489
ENSG00000074657	ZNF532	intron	18	58931755	58934433	Adipose_Visceral_Omentum	Proximal	-0.97	0.489
ENSG00000124831	LRRFIP1	intron	2	237774095	237774358	Adipose_Subcutaneous	Proximal	0.69	0.489
ENSG00000156030	MIDEAS	intron	14	73719501	73721297	Adipose_Subcutaneous	Overall	-0.69	0.489
		intron	13	110713586	110719229	Cells_EBV-transformed_lymphocytes	Proximal	0.69	0.489
		intron	5	119333423	119392816	Cells_EBV-transformed_lymphocytes	Rectal	0.69	0.489
ENSG00000012779	ALOX5	intron	10	45444286	45445508	Cells_EBV-transformed_lymphocytes	Male	-0.69	0.489
ENSG00000025039	RRAGD	intron	6	89368207	89372437	Adipose_Visceral_Omentum	Proximal	-0.69	0.489
ENSG00000090905	TNRC6A	intron	16	24778468	24789232	Cells_EBV-transformed_lymphocytes	Rectal	0.69	0.489
ENSG00000100003	SEC14L2	intron	22	30399718	30406342	Adipose_Visceral_Omentum	Proximal	0.69	0.489
ENSG00000100242	SUN2	intron	22	38752665	38755763	Adipose_Subcutaneous	Colon	-0.69	0.489
ENSG00000102921	N4BP1	intron	16	48551482	48553539	Cells_EBV-transformed_lymphocytes	Proximal	-0.69	0.489
ENSG00000106459	NRF1	intron	7	129709233	129710374	Adipose_Subcutaneous	Rectal	0.69	0.489
ENSG00000112146	FBXO9	intron	6	53066150	53071057	Adipose_Subcutaneous	Rectal	-0.69	0.489
ENSG00000115295	CLIP4	intron	2	29174445	29181572	Colon_Transverse	Overall	0.69	0.489
ENSG00000116791	CRYZ	intron	1	74724834	74732956	Adipose_Subcutaneous	Male	0.69	0.489
ENSG00000131067	GGT7	intron	20	34863548	34872647	Adipose_Subcutaneous	Rectal	0.69	0.489
ENSG00000134287	ARF3	intron	12	48939779	48939997	Adipose_Subcutaneous	Overall	-0.69	0.489
ENSG00000136213	CHST12	intron	7	2403673	2432563	Adipose_Subcutaneous	Proximal	0.69	0.489
ENSG00000138448	ITGAV	intron	2	186635466	186636082	Adipose_Subcutaneous	Male	0.69	0.489
ENSG00000152601	MBNL1	intron	3	152432920	152445282	Adipose_Visceral_Omentum	Proximal	0	0.489
ENSG00000154133	ROBO4	intron	11	124886822	124886977	Adipose_Visceral_Omentum	Overall	0.69	0.489
ENSG00000156735	BAG4	intron	8	38192795	38207512	Adipose_Subcutaneous	Proximal	0.69	0.489
ENSG00000157895	C12orf43	intron	12	121010926	121011104	Adipose_Visceral_Omentum	Male	-0.69	0.489
ENSG00000163291	PAQR3	intron	4	78930325	78939040	Cells_EBV-transformed_lymphocytes	Rectal	0.69	0.489
ENSG00000168014	C2CD3	intron	11	74100676	74103131	Adipose_Visceral_Omentum	Colon	0.69	0.489
ENSG00000168234	TTC39C	intron	18	24118232	24123834	Adipose_Subcutaneous	Rectal	0.69	0.489
ENSG00000170471	RALGAPB	intron	20	38535207	38539776	Adipose_Subcutaneous	Male	-0.23	0.489
ENSG00000170791	CHCHD7	intron	8	56211837	56212762	Adipose_Subcutaneous	Distal	0.69	0.489
ENSG00000170791	CHCHD7	intron	8	56211837	56214598	Adipose_Subcutaneous	Distal	-0.69	0.489
ENSG00000170791	CHCHD7	intron	8	56212889	56214598	Adipose_Subcutaneous	Distal	0.69	0.489
ENSG00000170791	CHCHD7	intron	8	56212909	56214598	Adipose_Subcutaneous	Distal	0.69	0.489
ENSG00000173175	ADCY5	intron	3	123352581	123447412	Colon_Transverse	Overall	-0.69	0.489
ENSG00000176222	ZNF404	intron	19	43880136	43883956	Colon_Sigmoid	Overall	-0.69	0.489
ENSG00000184056	VPS33B	intron	15	91007964	91009785	Cells_EBV-transformed_lymphocytes	Distal	0.69	0.489
ENSG00000187735	TCEA1	intron	8	54000050	54010430	Adipose_Subcutaneous	Overall	0.69	0.489
ENSG00000197442	MAP3K5	intron	6	136651091	136656307	Cells_EBV-transformed_lymphocytes	Rectal	0.23	0.489
ENSG00000197857	ZNF44	intron	19	12275033	12275956	Adipose_Visceral_Omentum	Overall	0.69	0.489
ENSG00000197857	ZNF44	intron	19	12275033	12276148	Adipose_Subcutaneous	Overall	0.69	0.489
ENSG00000198858	R3HDM4	intron	19	900952	901422	Adipose_Visceral_Omentum	Colon	0.69	0.489
ENSG00000198858	R3HDM4	intron	19	900952	901976	Adipose_Subcutaneous	Colon	-0.69	0.489
ENSG00000204843	DCTN1	intron	2	74367864	74367971	Adipose_Visceral_Omentum	Overall	0.69	0.489
ENSG00000229694	LINC00484	intron	9	91119362	91182469	Adipose_Subcutaneous	Proximal	0.69	0.489
ENSG00000235641	LINC00484	intron	9	91119362	91182469	Adipose_Subcutaneous	Proximal	0.69	0.489
ENSG00000251432	LINC02615	intron	4	128515998	128518756	Adipose_Visceral_Omentum	Proximal	-0.69	0.489
ENSG00000080947	CROCCP3	intron	1	16477074	16478255	Adipose_Visceral_Omentum	Proximal	-0.69	0.489
ENSG00000215908	CROCCP2	intron	1	16477074	16478255	Adipose_Visceral_Omentum	Proximal	-0.69	0.489
ENSG00000104047	DTWD1	intron	15	49625431	49630824	Adipose_Visceral_Omentum	Female	0.69	0.489
ENSG00000010165	METTL13	intron	1	171787930	171790452	Cells_EBV-transformed_lymphocytes	Female	0.69	0.489
ENSG00000168924	LETM1	intron	4	1822309	1822988	Adipose_Subcutaneous	Female	0.01	0.489
ENSG00000196535	MYO18A	intron	17	29103664	29107080	Adipose_Subcutaneous	Overall	0.44	0.489
ENSG00000168778	TCTN2	intron	12	123695297	123696415	Adipose_Subcutaneous	Distal	0.64	0.489
		intron	5	111123924	111125608	Cells_EBV-transformed_lymphocytes	Male	0.69	0.489
ENSG00000172349	IL16	intron	15	81306545	81313289	Cells_EBV-transformed_lymphocytes	Overall	0.69	0.489
ENSG00000170917	NUDT6	intron	4	122917704	122922801	Adipose_Visceral_Omentum	Colon	-0.99	0.489
ENSG00000182796	TMEM198B	intron	12	55836037	55836126	Adipose_Subcutaneous	Overall	0.46	0.489
ENSG00000138821	SLC39A8	intron	4	102305111	102307436	Adipose_Visceral_Omentum	Colon	-1.02	0.489
ENSG00000243678	NME2	intron	17	51161272	51161728	Adipose_Subcutaneous	Overall	0.22	0.489
ENSG00000198721	ECI2	intron	6	4117451	4119186	Adipose_Visceral_Omentum	Rectal	-1.08	0.489
ENSG00000156958	GALK2	intron	15	49292537	49319604	Adipose_Visceral_Omentum	Proximal	0.3	0.489
ENSG00000119321	FKBP15	intron	9	113178801	113182766	Cells_EBV-transformed_lymphocytes	Female	-1.09	0.489
		intron	22	50532111	50532477	Cells_EBV-transformed_lymphocytes	Male	-0.69	0.489
ENSG00000059588	TARBP1	intron	1	234460396	234463837	Cells_EBV-transformed_lymphocytes	Distal	0.69	0.489
ENSG00000065491	TBC1D22B	intron	6	37257973	37269594	Cells_EBV-transformed_lymphocytes	Proximal	-0.69	0.489
ENSG00000103197	TSC2	intron	16	2055519	2055980	Adipose_Subcutaneous	Proximal	-0.69	0.489
ENSG00000105397	TYK2	intron	19	10351162	10352926	Adipose_Subcutaneous	Female	0.69	0.489
ENSG00000120733	KDM3B	intron	5	138379708	138381516	Cells_EBV-transformed_lymphocytes	Female	0.69	0.489
ENSG00000123243	ITIH5	intron	10	7600565	7609420	Adipose_Subcutaneous	Colon	-0.69	0.489
ENSG00000125977	EIF2S2	intron	20	34105545	34112096	Adipose_Subcutaneous	Proximal	0.69	0.489
ENSG00000130304	SLC27A1	intron	19	17491428	17497255	Adipose_Visceral_Omentum	Proximal	0.69	0.489
ENSG00000150712	MTMR12	intron	5	32268794	32270845	Adipose_Subcutaneous	Male	0.69	0.489
ENSG00000151338	MIPOL1	intron	14	37268793	37270420	Adipose_Visceral_Omentum	Colon	-0.69	0.489
ENSG00000164190	NIPBL	intron	5	37036487	37038602	Adipose_Visceral_Omentum	Colon	-0.69	0.489
ENSG00000164924	YWHAZ	intron	8	100948900	100950406	Adipose_Subcutaneous	Male	0.69	0.489
ENSG00000164924	YWHAZ	intron	8	100952125	100952850	Adipose_Visceral_Omentum	Male	0.69	0.489
ENSG00000167632	TRAPPC9	intron	8	140024079	140221459	Adipose_Subcutaneous	Colon	0.69	0.489
ENSG00000176945	MUC20	intron	3	195708841	195722501	Adipose_Subcutaneous	Colon	-0.69	0.489
ENSG00000177989	CIMAP1B	intron	22	50531295	50531969	Cells_EBV-transformed_lymphocytes	Male	0.69	0.489
ENSG00000198258	UBL5	intron	19	9827984	9828327	Cells_EBV-transformed_lymphocytes	Distal	-0.23	0.489
ENSG00000198892	SHISA4	intron	1	201889616	201890454	Adipose_Subcutaneous	Proximal	-0.69	0.489
ENSG00000198892	SHISA4	intron	1	201889616	201891401	Adipose_Subcutaneous	Proximal	0.69	0.489
ENSG00000203875	SNHG5	intron	6	85677492	85678136	Adipose_Subcutaneous	Distal	-0.69	0.489
ENSG00000283426	SMBD1P	intron	3	195708841	195722501	Adipose_Subcutaneous	Colon	-0.69	0.489
ENSG00000069998	HDHD5	intron	22	17145169	17148448	Cells_EBV-transformed_lymphocytes	Overall	1.01	0.489
ENSG00000135362	PRR5L	intron	11	36394011	36400997	Adipose_Subcutaneous	Rectal	0.68	0.489
ENSG00000138193	PLCE1	intron	10	94313382	94316547	Adipose_Subcutaneous	Proximal	-0.69	0.489
ENSG00000160190	SLC37A1	intron	21	42554142	42558958	Adipose_Visceral_Omentum	Overall	0.81	0.489
ENSG00000103353	UBFD1	intron	16	23559868	23562206	Cells_EBV-transformed_lymphocytes	Male	-0.69	0.489
ENSG00000197712	FAM114A1	intron	4	38908726	38914921	Adipose_Visceral_Omentum	Colon	-0.69	0.489
ENSG00000165119	HNRNPK	intron	9	83978452	83980153	Adipose_Visceral_Omentum	Male	-1.07	0.489
ENSG00000166452	AKIP1	intron	11	8914930	8919337	Cells_EBV-transformed_lymphocytes	Colon	0.69	0.489
ENSG00000108469	RECQL5	intron	17	75630277	75630779	Adipose_Visceral_Omentum	Proximal	0.69	0.489
ENSG00000133943	DGLUCY	intron	14	91189170	91189656	Cells_EBV-transformed_lymphocytes	Male	0.69	0.489
ENSG00000135655	USP15	intron	12	62355475	62374390	Adipose_Subcutaneous	Female	0.84	0.489
ENSG00000141504	SAT2	intron	17	7627044	7627143	Cells_EBV-transformed_lymphocytes	Rectal	0.69	0.489
ENSG00000164307	ERAP1	intron	5	96786549	96790296	Cells_EBV-transformed_lymphocytes	Colon	-0.9	0.489
ENSG00000112763	BTN2A1	intron	6	26459828	26463244	Cells_EBV-transformed_lymphocytes	Distal	0.13	0.489
ENSG00000129116	PALLD	intron	4	168832171	168890922	Adipose_Visceral_Omentum	Proximal	0.69	0.489
ENSG00000177000	MTHFR	intron	1	11790898	11791207	Adipose_Visceral_Omentum	Rectal	-0.69	0.489
ENSG00000132613	MTSS2	intron	16	70666396	70674306	Adipose_Visceral_Omentum	Overall	0.9	0.489
ENSG00000167861	HID1	intron	17	74961989	74962234	Adipose_Visceral_Omentum	Male	-0.69	0.489
ENSG00000173369	C1QB	intron	1	22653303	22654008	Adipose_Subcutaneous	Male	0.69	0.489
ENSG00000173369	C1QB	intron	1	22653303	22659440	Adipose_Subcutaneous	Male	-0.69	0.489
ENSG00000066629	EML1	intron	14	99914304	99917782	Adipose_Subcutaneous	Male	-0.69	0.489
ENSG00000066629	EML1	intron	14	99914697	99917782	Adipose_Subcutaneous	Male	0.69	0.489
ENSG00000066629	EML1	intron	14	99914697	99917816	Adipose_Subcutaneous	Male	0.69	0.489
ENSG00000104381	GDAP1	intron	8	74350578	74351274	Adipose_Subcutaneous	Rectal	-0.69	0.489
ENSG00000111711	GOLT1B	intron	12	21508109	21508383	Cells_EBV-transformed_lymphocytes	Male	-0.69	0.489
ENSG00000116641	DOCK7	intron	1	62663130	62688227	Adipose_Subcutaneous	Female	0.69	0.489
ENSG00000125779	PANK2	intron	20	3908905	3910577	Adipose_Subcutaneous	Rectal	0.69	0.489
ENSG00000134955	SLC37A2	intron	11	125083877	125084234	Adipose_Visceral_Omentum	Distal	-0.69	0.489
ENSG00000134955	SLC37A2	intron	11	125083877	125084825	Adipose_Subcutaneous	Distal	0.69	0.489
ENSG00000139637	MYG1	intron	12	53299953	53300150	Colon_Transverse	Overall	-0.69	0.489
ENSG00000149115	TNKS1BP1	intron	11	57302825	57308395	Adipose_Subcutaneous	Proximal	0.69	0.489
ENSG00000151413	NUBPL	intron	14	31850201	31859118	Cells_EBV-transformed_lymphocytes	Rectal	-0.69	0.489
ENSG00000156218	ADAMTSL3	intron	15	84036987	84037763	Adipose_Visceral_Omentum	Rectal	-0.69	0.489
ENSG00000157637	SLC38A10	intron	17	81272627	81275969	Cells_EBV-transformed_lymphocytes	Colon	-0.69	0.489
ENSG00000159063	ALG8	intron	11	78104453	78106807	Adipose_Visceral_Omentum	Proximal	-0.69	0.489
ENSG00000160352	ZNF714	intron	19	21084069	21090911	Cells_EBV-transformed_lymphocytes	Overall	0.69	0.489
ENSG00000167280	ENGASE	intron	17	79075090	79077430	Adipose_Visceral_Omentum	Rectal	0.69	0.489
ENSG00000178031	ADAMTSL1	intron	9	18775896	18776781	Adipose_Subcutaneous	Proximal	-0.69	0.489
ENSG00000186908	ZDHHC17	intron	12	76816019	76821058	Adipose_Subcutaneous	Female	0.69	0.489
ENSG00000204262	COL5A2	intron	2	189063063	189063180	Adipose_Subcutaneous	Distal	0.69	0.489
ENSG00000213614	HEXA	intron	15	72353737	72355559	Adipose_Visceral_Omentum	Distal	0.23	0.489
ENSG00000214425	LRRC37A4P	intron	17	45542835	45545605	Cells_EBV-transformed_lymphocytes	Overall	-0.69	0.489
ENSG00000156860	FBRS	intron	16	30660442	30661180	Adipose_Subcutaneous	Female	-0.69	0.489
ENSG00000179532	DNHD1	intron	11	6570100	6570247	Colon_Transverse	Overall	0.69	0.489
ENSG00000113569	NUP155	intron	5	37305210	37307297	Adipose_Visceral_Omentum	Distal	-0.69	0.489
ENSG00000138867	GUCD1	intron	22	24543954	24546914	Cells_EBV-transformed_lymphocytes	Proximal	0.69	0.489
ENSG00000177697	CD151	intron	11	833022	834530	Cells_EBV-transformed_lymphocytes	Overall	0.9	0.489
ENSG00000067141	NEO1	intron	15	73274005	73278131	Adipose_Visceral_Omentum	Male	0.69	0.489
ENSG00000185989	RASA3	intron	13	114009464	114010904	Adipose_Subcutaneous	Female	0.69	0.489
ENSG00000068650	ATP11A	intron	13	112875941	112881816	Adipose_Visceral_Omentum	Overall	-0.53	0.489
ENSG00000205861	PCOTH	intron	13	23889011	23890000	Adipose_Subcutaneous	Proximal	-0.44	0.489
ENSG00000009790	TRAF3IP3	intron	1	209763587	209772948	Cells_EBV-transformed_lymphocytes	Distal	0.69	0.489
ENSG00000042429	MED17	intron	11	93796540	93797535	Adipose_Subcutaneous	Female	0.69	0.489
ENSG00000064115	TM7SF3	intron	12	26975658	26976260	Adipose_Subcutaneous	Distal	-0.69	0.489
ENSG00000064115	TM7SF3	intron	12	26975658	26979784	Adipose_Subcutaneous	Distal	0.69	0.489
ENSG00000175727	MLXIP	intron	12	122138295	122138815	Adipose_Subcutaneous	Male	0.69	0.489
ENSG00000142856	ITGB3BP	intron	1	63486773	63490083	Cells_EBV-transformed_lymphocytes	Proximal	-0.69	0.489
ENSG00000211584	SLC48A1	intron	12	47773440	47779028	Cells_EBV-transformed_lymphocytes	Overall	-0.58	0.489
ENSG00000011275	RNF216	intron	7	5652510	5685914	Cells_EBV-transformed_lymphocytes	Rectal	-0.69	0.489
ENSG00000059758	CDK17	intron	12	96295122	96297627	Adipose_Subcutaneous	Male	0.69	0.489
ENSG00000107099	DOCK8	intron	9	280905	286461	Cells_EBV-transformed_lymphocytes	Colon	0.69	0.489
ENSG00000128284	APOL3	intron	22	36149371	36160669	Cells_EBV-transformed_lymphocytes	Colon	-0.69	0.489
ENSG00000134452	FBH1	intron	10	5925492	5925888	Adipose_Subcutaneous	Colon	-0.69	0.489
ENSG00000154040	CABYR	intron	18	24156042	24159472	Cells_EBV-transformed_lymphocytes	Male	0.69	0.489
ENSG00000168026	TTC21A	intron	3	39107864	39109085	Adipose_Visceral_Omentum	Rectal	-0.69	0.489
ENSG00000173040	EVC2	intron	4	5574772	5576240	Adipose_Subcutaneous	Proximal	0.69	0.489
ENSG00000237738	RNF216-IT1	intron	7	5652510	5685914	Cells_EBV-transformed_lymphocytes	Rectal	-0.69	0.489
ENSG00000011275	RNF216	intron	7	5652510	5662436	Cells_EBV-transformed_lymphocytes	Rectal	0.69	0.489
ENSG00000011275	RNF216	intron	7	5652510	5711761	Adipose_Subcutaneous	Rectal	0	0.489
ENSG00000041802	LSG1	intron	3	194659133	194660073	Cells_EBV-transformed_lymphocytes	Proximal	-0.69	0.489
ENSG00000059145	UNKL	intron	16	1398139	1399374	Adipose_Subcutaneous	Distal	0.69	0.489
ENSG00000110713	NUP98	intron	11	3699348	3700610	Adipose_Subcutaneous	Distal	0.69	0.489
ENSG00000110713	NUP98	intron	11	3699348	3702463	Adipose_Subcutaneous	Distal	-0.69	0.489
ENSG00000118961	LDAH	intron	2	20740205	20774810	Adipose_Subcutaneous	Proximal	-0.69	0.489
ENSG00000120539	MASTL	intron	10	27173259	27181480	Adipose_Visceral_Omentum	Colon	0.69	0.489
ENSG00000128284	APOL3	intron	22	36149142	36160669	Adipose_Subcutaneous	Colon	-0.69	0.489
ENSG00000134853	PDGFRA	intron	4	54277492	54277896	Adipose_Visceral_Omentum	Male	-0.69	0.489
ENSG00000144134	RABL2A	intron	2	113641450	113641781	Adipose_Visceral_Omentum	Female	0	0.489
ENSG00000144848	ATG3	intron	3	112550262	112558376	Cells_EBV-transformed_lymphocytes	Proximal	0.69	0.489
ENSG00000163364	LINC01116	intron	2	176630432	176633033	Adipose_Subcutaneous	Distal	-0.69	0.489
ENSG00000168769	TET2	intron	4	105146979	105233897	Adipose_Subcutaneous	Female	-0.69	0.489
ENSG00000169689	CENPX	intron	17	82019909	82022639	Adipose_Subcutaneous	Proximal	0.69	0.489
ENSG00000170919	TPT1-AS1	intron	13	45389820	45391032	Cells_EBV-transformed_lymphocytes	Female	-0.69	0.489
ENSG00000172667	ZMAT3	intron	3	179025228	179027423	Cells_EBV-transformed_lymphocytes	Proximal	0.69	0.489
ENSG00000184154	LRRC51	intron	11	72080885	72093496	Adipose_Visceral_Omentum	Colon	-0.69	0.489
ENSG00000204130	RUFY2	intron	10	68401737	68404671	Adipose_Visceral_Omentum	Rectal	-0.69	0.489
ENSG00000237738	RNF216-IT1	intron	7	5652510	5662436	Cells_EBV-transformed_lymphocytes	Rectal	0.69	0.489
ENSG00000237738	RNF216-IT1	intron	7	5652510	5711761	Adipose_Subcutaneous	Rectal	0	0.489
ENSG00000115904	SOS1	intron	2	39024137	39035212	Cells_EBV-transformed_lymphocytes	Proximal	-0.69	0.489
ENSG00000088448	ANKRD10	intron	13	110903539	110906033	Cells_EBV-transformed_lymphocytes	Proximal	-0.87	0.489
ENSG00000138964	PARVG	intron	22	44185872	44187776	Adipose_Visceral_Omentum	Rectal	-0.69	0.489
ENSG00000163875	MEAF6	intron	1	37494107	37495885	Adipose_Subcutaneous	Rectal	0.59	0.489
ENSG00000149932	TMEM219	intron	16	29971578	29972042	Adipose_Subcutaneous	Female	0.93	0.489
ENSG00000111452	ADGRD1	intron	12	130987349	130991014	Cells_EBV-transformed_lymphocytes	Overall	0.69	0.489
ENSG00000163249	CCNYL1	intron	2	207726876	207733947	Adipose_Visceral_Omentum	Distal	-0.47	0.489
ENSG00000064687	ABCA7	intron	19	1057084	1057314	Cells_EBV-transformed_lymphocytes	Colon	-0.8	0.489
ENSG00000166130	IKBIP	intron	12	98614340	98634296	Cells_EBV-transformed_lymphocytes	Distal	0.35	0.489
ENSG00000089847	ANKRD24	intron	19	4216050	4216284	Adipose_Visceral_Omentum	Female	0.69	0.489
ENSG00000163755	HPS3	intron	3	149167240	149167893	Adipose_Visceral_Omentum	Rectal	0.82	0.489
ENSG00000164941	INTS8	intron	8	94823561	94824893	Colon_Sigmoid	Overall	0.59	0.489
ENSG00000169087	HSPBAP1	intron	3	122755431	122758772	Adipose_Subcutaneous	Male	0.69	0.489
ENSG00000159147	DONSON	intron	21	33582246	33584590	Adipose_Visceral_Omentum	Overall	-1.08	0.489
		intron	12	51323203	51324022	Cells_EBV-transformed_lymphocytes	Female	0.69	0.489
		intron	12	51323258	51324022	Cells_EBV-transformed_lymphocytes	Female	0.69	0.489
		intron	13	24501834	24512706	Cells_EBV-transformed_lymphocytes	Colon	-0.69	0.489
		intron	6	33692893	33693034	Cells_EBV-transformed_lymphocytes	Overall	-0.69	0.489
		intron	9	92300810	92301551	Cells_EBV-transformed_lymphocytes	Rectal	-0.69	0.489
ENSG00000106665	CLIP2	intron	7	74373036	74375887	Adipose_Subcutaneous	Rectal	-0.69	0.489
ENSG00000107099	DOCK8	intron	9	215416	271627	Adipose_Subcutaneous	Colon	0.69	0.489
ENSG00000107331	ABCA2	intron	9	137023052	137023838	Adipose_Visceral_Omentum	Rectal	0.69	0.489
ENSG00000107331	ABCA2	intron	9	137023052	137024143	Adipose_Subcutaneous	Rectal	-0.69	0.489
ENSG00000107404	DVL1	intron	1	1340173	1340247	Adipose_Subcutaneous	Overall	0.14	0.489
ENSG00000110921	MVK	intron	12	109590861	109591241	Adipose_Visceral_Omentum	Rectal	-0.69	0.489
ENSG00000114670	NEK11	intron	3	131243496	131273478	Adipose_Subcutaneous	Distal	-0.69	0.489
ENSG00000114770	ABCC5	intron	3	183942916	183945850	Colon_Sigmoid	Overall	-0.69	0.489
ENSG00000117528	ABCD3	intron	1	94480606	94481409	Adipose_Subcutaneous	Distal	0.69	0.489
ENSG00000117528	ABCD3	intron	1	94480606	94483170	Adipose_Subcutaneous	Distal	-0.69	0.489
ENSG00000117528	ABCD3	intron	1	94483018	94483170	Adipose_Subcutaneous	Distal	0.69	0.489
ENSG00000123636	BAZ2B	intron	2	159555865	159616242	Adipose_Subcutaneous	Female	0.69	0.489
ENSG00000132017	DCAF15	intron	19	13954661	13955912	Adipose_Visceral_Omentum	Male	-0.69	0.489
ENSG00000132470	ITGB4	intron	17	75755850	75756429	Adipose_Visceral_Omentum	Colon	0.69	0.489
ENSG00000136279	DBNL	intron	7	44058480	44058878	Adipose_Subcutaneous	Proximal	-0.69	0.489
ENSG00000136279	DBNL	intron	7	44058480	44058902	Adipose_Subcutaneous	Proximal	0.69	0.489
ENSG00000147548	NSD3	intron	8	38316042	38318895	Adipose_Visceral_Omentum	Proximal	0.69	0.489
ENSG00000152380	FAM151B	intron	5	80519910	80522003	Adipose_Visceral_Omentum	Rectal	-0.69	0.489
ENSG00000164465	DCBLD1	intron	6	117545597	117547907	Cells_EBV-transformed_lymphocytes	Distal	-0.23	0.489
ENSG00000172795	DCP2	intron	5	112976986	112985835	Adipose_Visceral_Omentum	Rectal	-0.69	0.489
ENSG00000176953	NFATC2IP	intron	16	28952204	28954565	Adipose_Visceral_Omentum	Distal	-0.69	0.489
ENSG00000196663	TECPR2	intron	14	102452627	102465141	Adipose_Subcutaneous	Proximal	-0.69	0.489
ENSG00000198026	ZNF335	intron	20	45952729	45953689	Cells_EBV-transformed_lymphocytes	Distal	-0.69	0.489
ENSG00000206053	JPT2	intron	16	1685587	1697812	Cells_EBV-transformed_lymphocytes	Female	0.69	0.489
ENSG00000244005	NFS1	intron	20	35669685	35672755	Colon_Sigmoid	Overall	-0.69	0.489
ENSG00000152359	POC5	intron	5	75707875	75712854	Whole_Blood	Overall	-0.85	0.489
ENSG00000147813	NAPRT	intron	8	143575702	143576078	Adipose_Visceral_Omentum	Rectal	-0.57	0.489
ENSG00000224078	SNHG14	intron	15	25099278	25103859	Adipose_Subcutaneous	Rectal	-0.39	0.489
ENSG00000154309	DISP1	intron	1	222815078	222835119	Adipose_Visceral_Omentum	Colon	0.69	0.489
ENSG00000228106	AL392172.1	intron	1	222815078	222835119	Adipose_Visceral_Omentum	Colon	0.69	0.489
ENSG00000087301	TXNDC16	intron	14	52440724	52455324	Adipose_Visceral_Omentum	Female	-0.25	0.489
ENSG00000014641	MDH1	intron	2	63589046	63594488	Adipose_Visceral_Omentum	Overall	-0.67	0.489
ENSG00000166770	ZNF667-AS1	intron	19	56478377	56494163	Adipose_Subcutaneous	Rectal	0.69	0.489
ENSG00000128268	MGAT3	intron	22	39457557	39487347	Adipose_Subcutaneous	Colon	0.69	0.489
ENSG00000130348	QRSL1	intron	6	106649201	106652209	Adipose_Subcutaneous	Proximal	1.11	0.489
ENSG00000106477	CEP41	intron	7	130399039	130400039	Cells_EBV-transformed_lymphocytes	Female	0.69	0.489
ENSG00000226232	NPIPB14P	intron	16	69993248	69996069	Adipose_Subcutaneous	Male	1.05	0.489
		intron	1	37703347	37704120	Cells_EBV-transformed_lymphocytes	Distal	0.69	0.489
		intron	19	40205296	40205540	Cells_EBV-transformed_lymphocytes	Distal	-0.69	0.489
		intron	7	43650712	43657216	Cells_EBV-transformed_lymphocytes	Female	-0.69	0.489
ENSG00000066027	PPP2R5A	intron	1	212333598	212342188	Adipose_Subcutaneous	Proximal	0.69	0.489
ENSG00000074054	CLASP1	intron	2	121407715	121410866	Adipose_Subcutaneous	Rectal	0.69	0.489
ENSG00000074319	TSG101	intron	11	18516164	18519519	Adipose_Subcutaneous	Distal	-0.69	0.489
ENSG00000075218	GTSE1	intron	22	46314013	46316032	Cells_EBV-transformed_lymphocytes	Proximal	-0.69	0.489
ENSG00000075292	ZNF638	intron	2	71331875	71355719	Adipose_Subcutaneous	Colon	-0.69	0.489
ENSG00000096063	SRPK1	intron	6	35891013	35920468	Adipose_Subcutaneous	Colon	0.69	0.489
ENSG00000106245	BUD31	intron	7	99411983	99416138	Cells_EBV-transformed_lymphocytes	Male	-0.69	0.489
ENSG00000125633	CCDC93	intron	2	117952435	117958365	Cells_EBV-transformed_lymphocytes	Proximal	0.69	0.489
ENSG00000129657	SEC14L1	intron	17	77211125	77211950	Adipose_Visceral_Omentum	Distal	-0.69	0.489
ENSG00000130758	MAP3K10	intron	19	40205296	40205405	Adipose_Subcutaneous	Distal	-0.69	0.489
ENSG00000130758	MAP3K10	intron	19	40205296	40205488	Cells_EBV-transformed_lymphocytes	Distal	0.69	0.489
ENSG00000130758	MAP3K10	intron	19	40205296	40205911	Adipose_Subcutaneous	Distal	0.69	0.489
ENSG00000130758	MAP3K10	intron	19	40205599	40205911	Adipose_Visceral_Omentum	Distal	-0.69	0.489
ENSG00000130958	SLC35D2	intron	9	96368305	96383477	Cells_EBV-transformed_lymphocytes	Colon	0.69	0.489
ENSG00000132522	GPS2	intron	17	7313097	7313212	Colon_Transverse	Overall	0.69	0.489
ENSG00000132522	GPS2	intron	17	7313124	7313212	Colon_Transverse	Overall	-0.69	0.489
ENSG00000134690	CDCA8	intron	1	37703347	37705441	Cells_EBV-transformed_lymphocytes	Distal	-0.69	0.489
ENSG00000136478	TEX2	intron	17	64188415	64193559	Colon_Sigmoid	Overall	-0.23	0.489
ENSG00000146828	SLC12A9	intron	7	100855837	100856868	Cells_EBV-transformed_lymphocytes	Proximal	-0.69	0.489
ENSG00000149131	SERPING1	intron	11	57598321	57599879	Adipose_Visceral_Omentum	Overall	0.69	0.489
ENSG00000167914	GSDMA	intron	17	39972613	39973810	Adipose_Subcutaneous	Male	-0.69	0.489
ENSG00000173085	COQ2	intron	4	83264363	83267586	Adipose_Subcutaneous	Overall	-0.69	0.489
ENSG00000197816	CCDC180	intron	9	97366700	97369922	Adipose_Subcutaneous	Colon	0	0.489
ENSG00000087157	PGS1	intron	17	78378808	78392476	Cells_EBV-transformed_lymphocytes	Female	0.69	0.489
ENSG00000198646	NCOA6	intron	20	34754868	34757220	Adipose_Subcutaneous	Distal	-0.64	0.489
ENSG00000130635	COL5A1	intron	9	134780146	134782667	Colon_Sigmoid	Overall	-0.37	0.489
ENSG00000189171	S100A13	intron	1	153632240	153633036	Adipose_Visceral_Omentum	Proximal	0.22	0.489
ENSG00000272030	AL162258.2	intron	1	153632240	153633036	Adipose_Visceral_Omentum	Proximal	0.22	0.489
ENSG00000158483	FAM86C1P	intron	11	71791819	71796017	Adipose_Visceral_Omentum	Male	0.69	0.489
ENSG00000170919	TPT1-AS1	intron	13	45390902	45391032	Adipose_Subcutaneous	Proximal	-0.54	0.489
ENSG00000197165	SULT1A2	intron	16	28593568	28595367	Adipose_Subcutaneous	Female	-0.68	0.489
ENSG00000124222	STX16	intron	20	58652087	58659623	Cells_EBV-transformed_lymphocytes	Female	0.45	0.489
ENSG00000171316	CHD7	intron	8	60856888	60860904	Cells_EBV-transformed_lymphocytes	Male	-0.69	0.489
ENSG00000091640	SPAG7	intron	17	4960853	4967720	Adipose_Subcutaneous	Male	1.12	0.489
ENSG00000117054	ACADM	intron	1	75732922	75733528	Cells_EBV-transformed_lymphocytes	Rectal	-0.69	0.489
ENSG00000275066	SYNRG	intron	17	37538420	37539192	Adipose_Visceral_Omentum	Distal	0.69	0.489
ENSG00000154309	DISP1	intron	1	222835215	222836996	Adipose_Visceral_Omentum	Female	0.95	0.489
ENSG00000228106	AL392172.1	intron	1	222835215	222836996	Adipose_Visceral_Omentum	Female	0.95	0.489
ENSG00000166575	TMEM135	intron	11	87306005	87309505	Cells_EBV-transformed_lymphocytes	Female	0.69	0.489
ENSG00000163029	SMC6	intron	2	17738326	17741612	Adipose_Visceral_Omentum	Female	-0.37	0.489
		intron	2	171522738	171540808	Cells_EBV-transformed_lymphocytes	Male	0.69	0.489
ENSG00000088205	DDX18	intron	2	117822261	117824569	Adipose_Subcutaneous	Colon	0.69	0.489
ENSG00000154305	MIA3	intron	1	222633249	222645554	Adipose_Visceral_Omentum	Distal	0.69	0.489
ENSG00000159322	ADPGK	intron	15	72752895	72760407	Adipose_Subcutaneous	Proximal	-0.69	0.489
		intron	22	42068574	42069956	Cells_EBV-transformed_lymphocytes	Rectal	-0.69	0.489
ENSG00000022976	ZNF839	intron	14	102326887	102331622	Adipose_Subcutaneous	Distal	0.69	0.489
ENSG00000088205	DDX18	intron	2	117822261	117822753	Cells_EBV-transformed_lymphocytes	Colon	-0.69	0.489
ENSG00000101247	NDUFAF5	intron	20	13794941	13798461	Adipose_Visceral_Omentum	Overall	-0.69	0.489
ENSG00000108443	RPS6KB1	intron	17	59936541	59937578	Adipose_Visceral_Omentum	Rectal	0.69	0.489
ENSG00000117569	PTBP2	intron	1	96806452	96806866	Adipose_Subcutaneous	Colon	-0.69	0.489
ENSG00000134874	DZIP1	intron	13	95630113	95630714	Adipose_Visceral_Omentum	Colon	-0.69	0.489
ENSG00000152127	MGAT5	intron	2	134253218	134254262	Cells_EBV-transformed_lymphocytes	Proximal	0.69	0.489
ENSG00000160145	KALRN	intron	3	124385036	124395135	Adipose_Subcutaneous	Proximal	-0.69	0.489
ENSG00000170949	ZNF160	intron	19	53070262	53074140	Cells_EBV-transformed_lymphocytes	Proximal	0.69	0.489
ENSG00000184489	PTP4A3	intron	8	141418018	141418389	Cells_EBV-transformed_lymphocytes	Female	-0.69	0.489
ENSG00000198951	NAGA	intron	22	42068574	42070282	Cells_EBV-transformed_lymphocytes	Rectal	-0.69	0.489
ENSG00000231607	DLEU2	intron	13	49976454	49988165	Adipose_Subcutaneous	Rectal	-0.69	0.489
ENSG00000237886	NALT1	intron	9	136551197	136551771	Colon_Sigmoid	Overall	0.17	0.489
ENSG00000072952	IRAG1	intron	11	10690369	10693462	Adipose_Subcutaneous	Distal	1.03	0.489
ENSG00000160145	KALRN	intron	3	124659457	124660923	Adipose_Subcutaneous	Distal	0.69	0.489
ENSG00000104714	ERICH1	intron	8	674047	692478	Cells_EBV-transformed_lymphocytes	Proximal	-0.84	0.489
ENSG00000248019	FAM13A-AS1	intron	4	88712017	88722151	Adipose_Visceral_Omentum	Proximal	-1.06	0.489
ENSG00000185499	MUC1	intron	1	155192310	155192786	Cells_EBV-transformed_lymphocytes	Colon	0.69	0.489
		intron	16	75594427	75603085	Cells_EBV-transformed_lymphocytes	Female	-0.69	0.49
		intron	17	8838351	8838564	Cells_EBV-transformed_lymphocytes	Distal	0.69	0.49
ENSG00000058668	ATP2B4	intron	1	203727571	203739546	Adipose_Subcutaneous	Overall	0.69	0.49
ENSG00000061987	MON2	intron	12	62566450	62578445	Adipose_Subcutaneous	Distal	-0.69	0.49
ENSG00000065833	ME1	intron	6	83216596	83227335	Adipose_Subcutaneous	Female	-0.69	0.49
ENSG00000076555	ACACB	intron	12	109191950	109193648	Adipose_Visceral_Omentum	Colon	0.69	0.49
ENSG00000077092	RARB	intron	3	25461341	25501182	Colon_Sigmoid	Overall	0.69	0.49
ENSG00000101654	RNMT	intron	18	13746337	13752326	Cells_EBV-transformed_lymphocytes	Overall	0.69	0.49
ENSG00000112303	VNN2	intron	6	132753949	132755843	Cells_EBV-transformed_lymphocytes	Proximal	0.69	0.49
ENSG00000115486	GGCX	intron	2	85551981	85552939	Adipose_Subcutaneous	Distal	0.23	0.49
ENSG00000117226	GBP3	intron	1	89020743	89022684	Adipose_Subcutaneous	Distal	-0.69	0.49
ENSG00000122970	IFT81	intron	12	110161283	110162919	Adipose_Visceral_Omentum	Overall	-0.69	0.49
ENSG00000124795	DEK	intron	6	18258062	18263843	Adipose_Subcutaneous	Colon	0.69	0.49
ENSG00000130347	RTN4IP1	intron	6	106622969	106628748	Cells_EBV-transformed_lymphocytes	Rectal	-0.69	0.49
ENSG00000138674	SEC31A	intron	4	82829058	82844386	Adipose_Subcutaneous	Colon	-0.69	0.49
ENSG00000154040	CABYR	intron	18	24156042	24159472	Cells_EBV-transformed_lymphocytes	Distal	0.69	0.49
ENSG00000154263	ABCA10	intron	17	69156923	69164074	Adipose_Visceral_Omentum	Colon	0.69	0.49
ENSG00000156502	SUPV3L1	intron	10	69187756	69189267	Adipose_Subcutaneous	Proximal	0	0.49
ENSG00000167965	MLST8	intron	16	2206409	2206484	Adipose_Subcutaneous	Colon	-0.69	0.49
ENSG00000167965	MLST8	intron	16	2206409	2206497	Adipose_Visceral_Omentum	Colon	-0.69	0.49
ENSG00000185619	PCGF3	intron	4	730668	730970	Cells_EBV-transformed_lymphocytes	Colon	-0.69	0.49
ENSG00000197142	ACSL5	intron	10	112411529	112411902	Adipose_Subcutaneous	Male	-0.23	0.49
ENSG00000223501	VPS52	intron	6	33269819	33269999	Adipose_Subcutaneous	Proximal	-0.69	0.49
ENSG00000223501	VPS52	intron	6	33270051	33270199	Adipose_Subcutaneous	Proximal	0	0.49
ENSG00000256940	PPP1R14B-AS1	intron	11	64246089	64247953	Cells_EBV-transformed_lymphocytes	Distal	-0.69	0.49
ENSG00000115252	PDE1A	intron	2	182168290	182185892	Adipose_Subcutaneous	Overall	0.69	0.49
ENSG00000007541	PIGQ	intron	16	580972	581199	Cells_EBV-transformed_lymphocytes	Male	-1.12	0.49
ENSG00000135976	ANKRD36	intron	2	97200525	97202202	Adipose_Visceral_Omentum	Rectal	0.68	0.49
ENSG00000186111	PIP5K1C	intron	19	3661526	3661871	Cells_EBV-transformed_lymphocytes	Male	0.69	0.49
ENSG00000139154	AEBP2	intron	12	19440727	19462510	Cells_EBV-transformed_lymphocytes	Rectal	-0.69	0.49
ENSG00000198925	ATG9A	intron	2	219229174	219229535	Adipose_Subcutaneous	Male	-0.68	0.49
ENSG00000023041	ZDHHC6	intron	10	112442351	112443515	Adipose_Subcutaneous	Male	0.94	0.49
ENSG00000110921	MVK	intron	12	109579282	109579802	Adipose_Visceral_Omentum	Overall	-0.02	0.49
ENSG00000110841	PPFIBP1	intron	12	27635115	27646062	Cells_EBV-transformed_lymphocytes	Overall	-0.99	0.49
ENSG00000223959	AFG3L1P	intron	16	89972765	89977678	Cells_EBV-transformed_lymphocytes	Overall	1.1	0.49
ENSG00000167716	WDR81	intron	17	1732831	1733527	Adipose_Visceral_Omentum	Male	0.94	0.49
ENSG00000120341	SEC16B	intron	1	178022668	178026155	Adipose_Visceral_Omentum	Proximal	-1.17	0.49
ENSG00000242193	CRYZL2P	intron	1	178022668	178026155	Adipose_Visceral_Omentum	Proximal	-1.17	0.49
		intron	22	39102605	39103692	Cells_EBV-transformed_lymphocytes	Overall	-0.69	0.49
ENSG00000100298	APOBEC3H	intron	22	39102042	39103692	Cells_EBV-transformed_lymphocytes	Overall	0.69	0.49
		intron	12	68714753	68715627	Cells_EBV-transformed_lymphocytes	Proximal	-0.69	0.49
ENSG00000077782	FGFR1	intron	8	38421941	38424509	Adipose_Visceral_Omentum	Proximal	-0.69	0.49
ENSG00000100739	BDKRB1	intron	14	96256300	96262652	Adipose_Visceral_Omentum	Distal	0.69	0.49
ENSG00000105771	SMG9	intron	19	43729049	43732858	Adipose_Subcutaneous	Proximal	-0.69	0.49
ENSG00000109063	MYH3	intron	17	10647280	10647363	Adipose_Visceral_Omentum	Male	-0.69	0.49
ENSG00000122417	ODF2L	intron	1	86352208	86352859	Adipose_Visceral_Omentum	Male	-0.69	0.49
ENSG00000122694	GLIPR2	intron	9	36136791	36147786	Cells_EBV-transformed_lymphocytes	Distal	0.69	0.49
ENSG00000132953	XPO4	intron	13	20797057	20799165	Cells_EBV-transformed_lymphocytes	Distal	0.69	0.49
ENSG00000133731	IMPA1	intron	8	81673949	81676234	Adipose_Visceral_Omentum	Overall	-0.69	0.49
ENSG00000133731	IMPA1	intron	8	81678689	81679126	Cells_EBV-transformed_lymphocytes	Overall	0.69	0.49
ENSG00000136378	ADAMTS7	intron	15	78788298	78789689	Cells_EBV-transformed_lymphocytes	Male	0.69	0.49
ENSG00000136717	BIN1	intron	2	127050522	127059011	Cells_EBV-transformed_lymphocytes	Female	0.69	0.49
ENSG00000148053	NTRK2	intron	9	84672171	84702159	Adipose_Subcutaneous	Proximal	-0.69	0.49
ENSG00000152784	PRDM8	intron	4	80191569	80196013	Adipose_Subcutaneous	Female	-0.69	0.49
ENSG00000153046	CDYL	intron	6	4952409	4953898	Cells_EBV-transformed_lymphocytes	Female	-0.69	0.49
ENSG00000168398	BDKRB2	intron	14	96256300	96262652	Adipose_Visceral_Omentum	Distal	0.69	0.49
ENSG00000170074	FAM153A	intron	5	177716415	177717163	Adipose_Visceral_Omentum	Proximal	-0.69	0.49
ENSG00000183323	CCDC125	intron	5	69294900	69300012	Cells_EBV-transformed_lymphocytes	Distal	-0.69	0.49
ENSG00000196683	TOMM7	intron	7	22813185	22818000	Adipose_Subcutaneous	Rectal	0.69	0.49
ENSG00000196683	TOMM7	intron	7	22813185	22822677	Cells_EBV-transformed_lymphocytes	Rectal	-0.69	0.49
ENSG00000263528	IKBKE	intron	1	206493119	206493266	Adipose_Subcutaneous	Rectal	-0.69	0.49
ENSG00000266094	RASSF5	intron	1	206493119	206493266	Adipose_Subcutaneous	Rectal	-0.69	0.49
ENSG00000165996	HACD1	intron	10	17615964	17617083	Adipose_Subcutaneous	Male	-1.08	0.49
ENSG00000136068	FLNB	intron	3	58154928	58155960	Adipose_Subcutaneous	Overall	-0.65	0.49
ENSG00000153147	SMARCA5	intron	4	143538938	143540363	Cells_EBV-transformed_lymphocytes	Proximal	0.69	0.49
ENSG00000136051	WASHC4	intron	12	105154702	105156726	Cells_EBV-transformed_lymphocytes	Female	0.69	0.49
ENSG00000136051	WASHC4	intron	12	105155177	105156726	Adipose_Subcutaneous	Female	-0.69	0.49
ENSG00000148120	AOPEP	intron	9	95020233	95060694	Adipose_Subcutaneous	Rectal	-0.69	0.49
ENSG00000234545	FAM133B	intron	7	92577676	92578150	Adipose_Subcutaneous	Distal	-0.97	0.49
ENSG00000107104	KANK1	intron	9	539633	540508	Adipose_Subcutaneous	Female	0.36	0.49
ENSG00000226403	AL392089.1	intron	9	539633	540508	Adipose_Subcutaneous	Female	0.36	0.49
ENSG00000228115	AL161725.2	intron	9	539633	540508	Adipose_Subcutaneous	Female	0.36	0.49
ENSG00000155893	PXYLP1	intron	3	141231911	141260123	Adipose_Subcutaneous	Distal	0.69	0.49
ENSG00000159674	SPON2	intron	4	1200047	1201269	Adipose_Visceral_Omentum	Rectal	0.79	0.49
ENSG00000198467	TPM2	intron	9	35684807	35685064	Adipose_Visceral_Omentum	Overall	0.69	0.49
ENSG00000113716	HMGXB3	intron	5	150006647	150012255	Adipose_Visceral_Omentum	Proximal	-0.69	0.49
ENSG00000037757	MRI1	intron	19	13766065	13768359	Colon_Sigmoid	Overall	-0.21	0.49
ENSG00000119321	FKBP15	intron	9	113178801	113182766	Cells_EBV-transformed_lymphocytes	Overall	-0.94	0.49
ENSG00000129038	LOXL1	intron	15	73947223	73947807	Adipose_Visceral_Omentum	Distal	1	0.49
ENSG00000133121	STARD13	intron	13	33167622	33285470	Adipose_Subcutaneous	Colon	0.73	0.49
		intron	1	231274062	231274143	Cells_EBV-transformed_lymphocytes	Proximal	-0.69	0.49
ENSG00000099204	ABLIM1	intron	10	114491878	114526639	Adipose_Subcutaneous	Distal	-0.69	0.49
ENSG00000099204	ABLIM1	intron	10	114491878	114526660	Adipose_Visceral_Omentum	Distal	0.23	0.49
ENSG00000099204	ABLIM1	intron	10	114491878	114545005	Adipose_Subcutaneous	Distal	0.69	0.49
ENSG00000104472	CHRAC1	intron	8	140511646	140515126	Adipose_Subcutaneous	Distal	0.69	0.49
ENSG00000116906	GNPAT	intron	1	231274062	231275221	Adipose_Subcutaneous	Proximal	0.69	0.49
ENSG00000169189	NSMCE1	intron	16	27257581	27258084	Adipose_Visceral_Omentum	Male	0.69	0.49
ENSG00000169727	GPS1	intron	17	82055222	82055740	Cells_EBV-transformed_lymphocytes	Overall	0	0.49
ENSG00000176597	B3GNT5	intron	3	183253472	183269498	Adipose_Subcutaneous	Overall	0	0.49
ENSG00000176597	B3GNT5	intron	3	183253472	183287605	Whole_Blood	Overall	0.69	0.49
ENSG00000186166	CENATAC	intron	11	119012254	119013232	Adipose_Visceral_Omentum	Rectal	-0.69	0.49
ENSG00000186166	CENATAC	intron	11	119012254	119014246	Adipose_Subcutaneous	Rectal	0.69	0.49
ENSG00000186166	CENATAC	intron	11	119013262	119014994	Cells_EBV-transformed_lymphocytes	Rectal	-0.69	0.49
ENSG00000188026	RILPL1	intron	12	123472682	123484180	Adipose_Subcutaneous	Proximal	0.69	0.49
ENSG00000167965	MLST8	intron	16	2205875	2206061	Adipose_Subcutaneous	Proximal	-0.8	0.49
ENSG00000050628	PTGER3	intron	1	70953789	70974297	Adipose_Visceral_Omentum	Overall	-0.69	0.49
ENSG00000232677	LINC00665	intron	19	36320760	36321300	Cells_EBV-transformed_lymphocytes	Proximal	-0.69	0.49
ENSG00000161249	DMKN	intron	19	35505986	35510184	Colon_Sigmoid	Overall	1.07	0.49
ENSG00000166770	ZNF667-AS1	intron	19	56478381	56494163	Adipose_Visceral_Omentum	Overall	0.69	0.49
ENSG00000185986	SDHAP3	intron	5	1568998	1574182	Colon_Sigmoid	Overall	-1.1	0.49
ENSG00000251532	AC091849.2	intron	5	1568998	1574182	Colon_Sigmoid	Overall	-1.1	0.49
ENSG00000086827	ZW10	intron	11	113699027	113699595	Adipose_Visceral_Omentum	Colon	-0.69	0.49
ENSG00000166682	TMPRSS5	intron	11	113699027	113699595	Adipose_Visceral_Omentum	Colon	-0.69	0.49
ENSG00000121680	PEX16	intron	11	45913938	45914131	Adipose_Visceral_Omentum	Proximal	-0.65	0.49
ENSG00000055147	FAM114A2	intron	5	154002969	154026399	Adipose_Visceral_Omentum	Female	-0.5	0.49
ENSG00000221978	CCNL2	intron	1	1395537	1398233	Adipose_Visceral_Omentum	Distal	0.93	0.49
ENSG00000113522	RAD50	intron	5	132638223	132640672	Colon_Transverse	Overall	0.21	0.49
ENSG00000274211	SOCS7	intron	17	38361775	38366287	Cells_EBV-transformed_lymphocytes	Male	0.69	0.49
ENSG00000136877	FPGS	intron	9	127803062	127804285	Adipose_Subcutaneous	Colon	0.69	0.49
ENSG00000165810	BTNL9	intron	5	181045598	181047927	Adipose_Visceral_Omentum	Proximal	-0.69	0.49
ENSG00000119950	MXI1	intron	10	110228321	110279180	Adipose_Subcutaneous	Colon	-0.69	0.49
ENSG00000101132	PFDN4	intron	20	54208558	54214351	Adipose_Subcutaneous	Overall	0.69	0.49
ENSG00000185485	SDHAP1	intron	3	195965577	195967514	Adipose_Subcutaneous	Rectal	0.7	0.49
ENSG00000171163	ZNF692	intron	1	248855635	248855725	Adipose_Visceral_Omentum	Female	0.97	0.49
ENSG00000273559	CWC25	intron	17	38815097	38820901	Cells_EBV-transformed_lymphocytes	Male	-0.58	0.49
ENSG00000119383	PTPA	intron	9	129139649	129142445	Cells_EBV-transformed_lymphocytes	Overall	-1.03	0.49
ENSG00000140859	KIFC3	intron	16	57788713	57790930	Adipose_Visceral_Omentum	Rectal	0.02	0.49
		intron	1	151838737	151839026	Cells_EBV-transformed_lymphocytes	Proximal	0.69	0.49
		intron	1	151839105	151841741	Cells_EBV-transformed_lymphocytes	Proximal	0.69	0.49
ENSG00000064225	ST3GAL6	intron	3	98763439	98768430	Cells_EBV-transformed_lymphocytes	Colon	0	0.49
ENSG00000072134	EPN2	intron	17	19313279	19328711	Adipose_Subcutaneous	Male	0.69	0.49
ENSG00000078246	TULP3	intron	12	2920922	2922262	Cells_EBV-transformed_lymphocytes	Proximal	-0.69	0.49
ENSG00000088038	CNOT3	intron	19	54153840	54153944	Cells_EBV-transformed_lymphocytes	Male	0.69	0.49
ENSG00000100605	ITPK1	intron	14	92962849	93016676	Cells_EBV-transformed_lymphocytes	Female	0.69	0.49
ENSG00000103852	TTC23	intron	15	99228732	99249417	Adipose_Subcutaneous	Distal	0.69	0.49
ENSG00000107736	CDH23	intron	10	71695525	71702022	Adipose_Visceral_Omentum	Female	0.69	0.49
ENSG00000109790	KLHL5	intron	4	39115330	39121010	Adipose_Subcutaneous	Proximal	0.69	0.49
ENSG00000132141	CCT6B	intron	17	34942643	34942796	Cells_EBV-transformed_lymphocytes	Male	0.69	0.49
ENSG00000132141	CCT6B	intron	17	34942906	34951950	Adipose_Subcutaneous	Male	-0.69	0.49
ENSG00000155792	DEPTOR	intron	8	120006875	120009029	Adipose_Subcutaneous	Female	-0.69	0.49
ENSG00000157954	WIPI2	intron	7	5216659	5217090	Adipose_Subcutaneous	Male	0.69	0.49
ENSG00000158773	USF1	intron	1	161042882	161043268	Adipose_Visceral_Omentum	Rectal	-0.69	0.49
ENSG00000158773	USF1	intron	1	161043360	161044912	Adipose_Subcutaneous	Rectal	-0.69	0.49
ENSG00000163939	PBRM1	intron	3	52587510	52589070	Cells_EBV-transformed_lymphocytes	Overall	0	0.49
ENSG00000166436	TRIM66	intron	11	8645887	8646447	Adipose_Subcutaneous	Proximal	-0.69	0.49
ENSG00000167543	TP53I13	intron	17	29569359	29571591	Cells_EBV-transformed_lymphocytes	Overall	-0.69	0.49
ENSG00000173486	FKBP2	intron	11	64241132	64242384	Adipose_Subcutaneous	Distal	0.69	0.49
ENSG00000176953	NFATC2IP	intron	16	28952204	28954565	Cells_EBV-transformed_lymphocytes	Female	0.69	0.49
ENSG00000178105	DDX10	intron	11	108852209	108917873	Adipose_Subcutaneous	Male	-0.69	0.49
ENSG00000223482	NUTM2A-AS1	intron	10	87331096	87336786	Whole_Blood	Overall	-0.69	0.49
ENSG00000248333	CDK11B	intron	1	1637202	1637408	Adipose_Subcutaneous	Male	-0.69	0.49
ENSG00000249685	AC079921.2	intron	4	39115330	39121010	Adipose_Subcutaneous	Proximal	0.69	0.49
ENSG00000136444	RSAD1	intron	17	50479762	50479880	Cells_EBV-transformed_lymphocytes	Distal	-0.69	0.49
ENSG00000196411	EPHB4	intron	7	100818644	100819557	Adipose_Subcutaneous	Colon	-0.68	0.49
ENSG00000047056	WDR37	intron	10	1086357	1093452	Adipose_Visceral_Omentum	Colon	0.69	0.49
ENSG00000108960	MMD	intron	17	55401538	55402214	Cells_EBV-transformed_lymphocytes	Female	0.69	0.49
ENSG00000115486	GGCX	intron	2	85554306	85555484	Adipose_Subcutaneous	Male	0.38	0.49
ENSG00000182768	NGRN	intron	15	90266398	90271188	Adipose_Visceral_Omentum	Rectal	-0.69	0.49
ENSG00000182768	NGRN	intron	15	90266398	90275447	Adipose_Visceral_Omentum	Rectal	0.69	0.49
ENSG00000182899	RPL35A	intron	3	197950221	197950936	Cells_EBV-transformed_lymphocytes	Rectal	-0.26	0.49
ENSG00000163541	SUCLG1	intron	2	84431659	84433352	Adipose_Subcutaneous	Rectal	-1.13	0.49
ENSG00000163541	SUCLG1	intron	2	84431659	84432318	Adipose_Subcutaneous	Rectal	1.13	0.49
ENSG00000013306	SLC25A39	intron	17	44320436	44320622	Adipose_Subcutaneous	Overall	-0.92	0.49
ENSG00000091592	NLRP1	intron	17	5501872	5515473	Adipose_Visceral_Omentum	Proximal	-0.34	0.49
ENSG00000154263	ABCA10	intron	17	69194495	69196206	Adipose_Visceral_Omentum	Male	-0.69	0.49
ENSG00000154263	ABCA10	intron	17	69194495	69196286	Adipose_Subcutaneous	Male	-0.69	0.49
ENSG00000100360	IFT27	intron	22	36766197	36767306	Cells_EBV-transformed_lymphocytes	Female	0.91	0.49
ENSG00000087008	ACOX3	intron	4	8370994	8374978	Adipose_Subcutaneous	Male	-0.85	0.49
ENSG00000170638	TRABD	intron	22	50185976	50193027	Cells_EBV-transformed_lymphocytes	Male	0.69	0.49
		intron	20	5968025	5973056	Cells_EBV-transformed_lymphocytes	Rectal	-0.69	0.49
		intron	6	13584225	13584987	Cells_EBV-transformed_lymphocytes	Overall	0.69	0.49
ENSG00000100321	SYNGR1	intron	22	39376197	39377598	Adipose_Subcutaneous	Colon	0.69	0.49
ENSG00000100321	SYNGR1	intron	22	39376197	39381696	Adipose_Subcutaneous	Colon	-0.69	0.49
ENSG00000117676	RPS6KA1	intron	1	26561663	26571449	Adipose_Subcutaneous	Colon	-0.69	0.49
ENSG00000119899	SLC17A5	intron	6	73638499	73641691	Adipose_Subcutaneous	Proximal	-0.69	0.49
ENSG00000130635	COL5A1	intron	9	134810308	134811339	Cells_EBV-transformed_lymphocytes	Female	-0.69	0.49
ENSG00000133706	LARS1	intron	5	146143084	146143412	Adipose_Subcutaneous	Distal	0	0.49
ENSG00000138095	LRPPRC	intron	2	43957451	43957726	Adipose_Subcutaneous	Colon	0.69	0.49
ENSG00000149257	SERPINH1	intron	11	75570797	75571781	Adipose_Visceral_Omentum	Male	-0.69	0.49
ENSG00000152465	NMT2	intron	10	15128458	15130142	Adipose_Visceral_Omentum	Proximal	-0.69	0.49
ENSG00000162604	TM2D1	intron	1	61686921	61694697	Cells_EBV-transformed_lymphocytes	Colon	-0.69	0.49
ENSG00000162604	TM2D1	intron	1	61686921	61700934	Cells_EBV-transformed_lymphocytes	Colon	0.69	0.49
ENSG00000165810	BTNL9	intron	5	181045598	181047399	Adipose_Subcutaneous	Proximal	0.69	0.49
ENSG00000165810	BTNL9	intron	5	181045598	181047479	Adipose_Subcutaneous	Proximal	0.69	0.49
ENSG00000171456	ASXL1	intron	20	32360806	32366384	Cells_EBV-transformed_lymphocytes	Female	-0.69	0.49
ENSG00000171634	BPTF	intron	17	67944372	67945409	Adipose_Subcutaneous	Male	0.23	0.49
ENSG00000198964	SGMS1	intron	10	50344345	50433476	Cells_EBV-transformed_lymphocytes	Proximal	0.69	0.49
ENSG00000215883	CYB5RL	intron	1	54179352	54184161	Cells_EBV-transformed_lymphocytes	Overall	0.69	0.49
ENSG00000269893	SNHG8	intron	4	118278792	118278944	Cells_EBV-transformed_lymphocytes	Distal	-0.68	0.49
ENSG00000112290	WASF1	intron	6	110127629	110179439	Cells_EBV-transformed_lymphocytes	Overall	0.69	0.49
ENSG00000174177	CTU2	intron	16	88711695	88712274	Adipose_Subcutaneous	Distal	-0.67	0.49
ENSG00000206190	ATP10A	intron	15	25687828	25691715	Adipose_Subcutaneous	Female	-0.13	0.49
ENSG00000011422	PLAUR	intron	19	43656640	43665316	Adipose_Visceral_Omentum	Rectal	0.69	0.49
ENSG00000248049	UBA6-DT	intron	4	67701484	67728540	Adipose_Visceral_Omentum	Overall	-0.69	0.49
ENSG00000112118	MCM3	intron	6	52265385	52266075	Adipose_Subcutaneous	Rectal	-0.69	0.49
ENSG00000108395	TRIM37	intron	17	59015799	59028415	Adipose_Subcutaneous	Distal	1.02	0.49
ENSG00000135124	P2RX4	intron	12	121210298	121221913	Cells_EBV-transformed_lymphocytes	Female	-0.8	0.49
ENSG00000240990	HOXA11-AS	intron	7	27186263	27186683	Adipose_Subcutaneous	Male	-0.69	0.49
ENSG00000164944	VIRMA	intron	8	94491909	94492652	Adipose_Subcutaneous	Rectal	-0.27	0.49
ENSG00000079337	RAPGEF3	intron	12	47749990	47750341	Adipose_Subcutaneous	Rectal	0.69	0.49
ENSG00000013374	NUB1	intron	7	151352193	151352812	Cells_EBV-transformed_lymphocytes	Colon	1.11	0.49
		intron	10	97226132	97229147	Cells_EBV-transformed_lymphocytes	Distal	0.69	0.49
ENSG00000011405	PIK3C2A	intron	11	17099969	17102662	Cells_EBV-transformed_lymphocytes	Colon	-0.69	0.49
ENSG00000101236	RNF24	intron	20	3989855	4015437	Whole_Blood	Overall	-0.69	0.49
ENSG00000122033	MTIF3	intron	13	27445156	27449852	Adipose_Subcutaneous	Proximal	0.69	0.49
ENSG00000124145	SDC4	intron	20	45333069	45335782	Cells_EBV-transformed_lymphocytes	Colon	0.69	0.49
ENSG00000130764	LRRC47	intron	1	3783841	3783996	Colon_Transverse	Overall	-0.69	0.49
ENSG00000132514	CLEC10A	intron	17	7078885	7080052	Adipose_Visceral_Omentum	Distal	-0.69	0.49
ENSG00000136444	RSAD1	intron	17	50479019	50482091	Adipose_Subcutaneous	Distal	0.69	0.49
ENSG00000136444	RSAD1	intron	17	50479762	50482091	Adipose_Visceral_Omentum	Distal	0.69	0.49
ENSG00000138018	SELENOI	intron	2	26375148	26383299	Adipose_Subcutaneous	Male	0	0.49
ENSG00000138411	HECW2	intron	2	196220941	196222211	Adipose_Visceral_Omentum	Overall	0.69	0.49
ENSG00000161692	DBF4B	intron	17	44708938	44709304	Cells_EBV-transformed_lymphocytes	Rectal	0.69	0.49
ENSG00000161996	WDR90	intron	16	666792	666905	Adipose_Subcutaneous	Proximal	0.69	0.49
ENSG00000165209	STRBP	intron	9	123125673	123128214	Cells_EBV-transformed_lymphocytes	Proximal	-0.69	0.49
ENSG00000173085	COQ2	intron	4	83267774	83269860	Adipose_Subcutaneous	Proximal	-0.69	0.49
ENSG00000181523	SGSH	intron	17	80214328	80214615	Adipose_Subcutaneous	Male	0.69	0.49
ENSG00000181523	SGSH	intron	17	80214765	80215033	Adipose_Subcutaneous	Male	-0.69	0.49
ENSG00000183255	PTTG1IP	intron	21	44865650	44873502	Adipose_Subcutaneous	Distal	-0.69	0.49
ENSG00000196756	SNHG17	intron	20	38421098	38422291	Adipose_Subcutaneous	Colon	0.69	0.49
ENSG00000197724	PHF2	intron	9	93663635	93665686	Adipose_Subcutaneous	Rectal	-0.69	0.49
ENSG00000121741	ZMYM2	intron	13	20025375	20026612	Adipose_Visceral_Omentum	Colon	0.47	0.49
ENSG00000105669	COPE	intron	19	18900449	18904771	Adipose_Subcutaneous	Male	0.69	0.49
ENSG00000156381	ANKRD9	intron	14	102508549	102509529	Adipose_Subcutaneous	Rectal	0.69	0.49
ENSG00000171703	TCEA2	intron	20	64060135	64062430	Cells_EBV-transformed_lymphocytes	Distal	-0.5	0.49
ENSG00000237371	AL355803.1	intron	20	64060135	64062430	Cells_EBV-transformed_lymphocytes	Distal	-0.5	0.49
ENSG00000112787	FBRSL1	intron	12	132507388	132508153	Adipose_Visceral_Omentum	Distal	-0.69	0.49
ENSG00000151726	ACSL1	intron	4	184768450	184770399	Adipose_Visceral_Omentum	Male	-0.17	0.49
ENSG00000163297	ANTXR2	intron	4	80071654	80072409	Adipose_Visceral_Omentum	Distal	-0.89	0.49
ENSG00000186815	TPCN1	intron	12	113288234	113288495	Adipose_Visceral_Omentum	Female	-0.69	0.49
ENSG00000151376	ME3	intron	11	86464128	86465091	Adipose_Subcutaneous	Female	0.68	0.49
ENSG00000154767	XPC	intron	3	14147832	14147908	Adipose_Subcutaneous	Colon	0.69	0.49
ENSG00000100425	BRD1	intron	22	49798117	49798558	Cells_EBV-transformed_lymphocytes	Male	0.69	0.49
ENSG00000163161	ERCC3	intron	2	127292704	127293513	Cells_EBV-transformed_lymphocytes	Distal	0	0.49
ENSG00000242338	BMS1P4	intron	10	73728587	73730459	Adipose_Subcutaneous	Male	-0.69	0.49
ENSG00000146592	CREB5	intron	7	28724332	28749295	Adipose_Visceral_Omentum	Male	-0.69	0.49
		intron	4	38775963	38782921	Cells_EBV-transformed_lymphocytes	Rectal	-0.69	0.49
		intron	12	27474913	27475582	Cells_EBV-transformed_lymphocytes	Proximal	-0.69	0.49
ENSG00000035115	SH3YL1	intron	2	253115	263984	Cells_EBV-transformed_lymphocytes	Male	-0.69	0.49
ENSG00000051825	MPHOSPH9	intron	12	123202319	123202691	Cells_EBV-transformed_lymphocytes	Rectal	-0.69	0.49
ENSG00000069424	KCNAB2	intron	1	6041872	6072755	Adipose_Visceral_Omentum	Rectal	-0.69	0.49
ENSG00000074855	ANO8	intron	19	17328983	17329410	Adipose_Subcutaneous	Rectal	0.69	0.49
ENSG00000092439	TRPM7	intron	15	50574479	50574637	Adipose_Visceral_Omentum	Male	-0.23	0.49
ENSG00000096060	FKBP5	intron	6	35672759	35688804	Adipose_Subcutaneous	Distal	-0.69	0.49
ENSG00000101019	UQCC1	intron	20	35346747	35347164	Cells_EBV-transformed_lymphocytes	Male	-0.69	0.49
ENSG00000103245	CIAO3	intron	16	731000	731565	Adipose_Subcutaneous	Colon	0.69	0.49
ENSG00000110713	NUP98	intron	11	3753408	3762902	Adipose_Subcutaneous	Colon	0.69	0.49
ENSG00000122008	POLK	intron	5	75534964	75547010	Adipose_Subcutaneous	Distal	0.69	0.49
ENSG00000124784	RIOK1	intron	6	7396772	7398698	Adipose_Visceral_Omentum	Rectal	0.69	0.49
ENSG00000129083	COPB1	intron	11	14498985	14499603	Cells_EBV-transformed_lymphocytes	Colon	0.69	0.49
ENSG00000129083	COPB1	intron	11	14498985	14499609	Adipose_Visceral_Omentum	Colon	-0.69	0.49
ENSG00000129083	COPB1	intron	11	14498985	14499707	Cells_EBV-transformed_lymphocytes	Colon	-0.69	0.49
ENSG00000129083	COPB1	intron	11	14498985	14499742	Adipose_Subcutaneous	Colon	0.69	0.49
ENSG00000129946	SHC2	intron	19	422373	425097	Adipose_Subcutaneous	Male	0.69	0.49
ENSG00000133706	LARS1	intron	5	146143550	146144267	Adipose_Subcutaneous	Distal	0.69	0.49
ENSG00000133812	SBF2	intron	11	9998379	10000914	Adipose_Visceral_Omentum	Male	0.69	0.49
ENSG00000138801	PAPSS1	intron	4	107654900	107656896	Cells_EBV-transformed_lymphocytes	Female	0.69	0.49
ENSG00000138801	PAPSS1	intron	4	107655036	107656896	Adipose_Subcutaneous	Female	-0.69	0.49
ENSG00000140395	SKIC8	intron	15	78286133	78288289	Colon_Sigmoid	Overall	-0.69	0.49
ENSG00000140941	MAP1LC3B	intron	16	87392467	87398815	Adipose_Visceral_Omentum	Proximal	0.69	0.49
ENSG00000148600	CDHR1	intron	10	84201920	84202980	Colon_Transverse	Overall	0.69	0.49
ENSG00000149499	EML3	intron	11	62604041	62604113	Adipose_Subcutaneous	Female	-0.69	0.49
ENSG00000158669	GPAT4	intron	8	41610621	41610736	Cells_EBV-transformed_lymphocytes	Male	0.69	0.49
ENSG00000162521	RBBP4	intron	1	32672901	32679640	Adipose_Visceral_Omentum	Rectal	0.69	0.49
ENSG00000164306	PRIMPOL	intron	4	184691712	184694210	Adipose_Visceral_Omentum	Male	-0.69	0.49
ENSG00000164414	SLC35A1	intron	6	87488102	87500508	Adipose_Visceral_Omentum	Colon	-0.69	0.49
ENSG00000172765	TMCC1	intron	3	129848412	129880309	Adipose_Visceral_Omentum	Overall	0.69	0.49
ENSG00000196547	MAN2A2	intron	15	90911238	90911416	Cells_EBV-transformed_lymphocytes	Overall	-0.23	0.49
ENSG00000214941	ZSWIM7	intron	17	15991104	15993757	Adipose_Subcutaneous	Colon	-0.69	0.49
ENSG00000003147	ICA1	intron	7	8232752	8235910	Adipose_Subcutaneous	Female	0.69	0.49
ENSG00000167851	CD300A	intron	17	74466743	74473536	Adipose_Subcutaneous	Proximal	0.25	0.49
ENSG00000135930	EIF4E2	intron	2	232550744	232556416	Cells_EBV-transformed_lymphocytes	Colon	-0.14	0.49
ENSG00000166387	PPFIBP2	intron	11	7649654	7650840	Adipose_Visceral_Omentum	Rectal	0.35	0.49
ENSG00000073350	LLGL2	intron	17	75574260	75574610	Adipose_Subcutaneous	Distal	1.01	0.49
ENSG00000137547	MRPL15	intron	8	54137433	54147382	Adipose_Subcutaneous	Overall	-0.69	0.49
ENSG00000069493	CLEC2D	intron	12	9692931	9693034	Cells_EBV-transformed_lymphocytes	Distal	0.69	0.49
ENSG00000132781	MUTYH	intron	1	45330068	45330516	Adipose_Visceral_Omentum	Male	0.68	0.49
ENSG00000124356	STAMBP	intron	2	73828996	73830845	Adipose_Visceral_Omentum	Proximal	-0.48	0.49
ENSG00000141959	PFKL	intron	21	44304455	44305257	Adipose_Subcutaneous	Proximal	-0.68	0.49
ENSG00000125826	RBCK1	intron	20	408779	410412	Adipose_Subcutaneous	Colon	0.68	0.49
ENSG00000121741	ZMYM2	intron	13	20061224	20064451	Cells_EBV-transformed_lymphocytes	Female	0.69	0.49
ENSG00000133943	DGLUCY	intron	14	91114994	91157639	Adipose_Subcutaneous	Proximal	0.68	0.49
ENSG00000130702	LAMA5	intron	20	62322449	62322658	Adipose_Subcutaneous	Female	-0.68	0.49
ENSG00000196295	GARS1-DT	intron	7	30579314	30584711	Cells_EBV-transformed_lymphocytes	Proximal	-0.63	0.49
ENSG00000037474	NSUN2	intron	5	6619467	6620106	Adipose_Subcutaneous	Distal	0	0.49
		intron	2	213012777	213013791	Cells_EBV-transformed_lymphocytes	Colon	-0.69	0.49
		intron	4	185415347	185415710	Cells_EBV-transformed_lymphocytes	Male	0.69	0.49
		intron	4	185415867	185418441	Cells_EBV-transformed_lymphocytes	Male	-0.69	0.49
		intron	7	65732055	65750883	Cells_EBV-transformed_lymphocytes	Female	0.69	0.49
ENSG00000016391	CHDH	intron	3	53819040	53819532	Cells_EBV-transformed_lymphocytes	Colon	-0.69	0.49
ENSG00000047365	ARAP2	intron	4	36058143	36073689	Adipose_Visceral_Omentum	Distal	-0.69	0.49
ENSG00000087263	OGFOD1	intron	16	56470082	56470487	Adipose_Subcutaneous	Female	-0.69	0.49
ENSG00000087266	SH3BP2	intron	4	2831679	2831923	Adipose_Visceral_Omentum	Rectal	-0.69	0.49
ENSG00000087266	SH3BP2	intron	4	2831679	2832331	Adipose_Subcutaneous	Rectal	0.69	0.49
ENSG00000129657	SEC14L1	intron	17	77141107	77141572	Adipose_Subcutaneous	Colon	0.69	0.49
ENSG00000135063	ENTREP1	intron	9	69325723	69336213	Adipose_Subcutaneous	Distal	0.69	0.49
ENSG00000148773	MKI67	intron	10	128101701	128102579	Cells_EBV-transformed_lymphocytes	Male	0.69	0.49
ENSG00000167377	ZNF23	intron	16	71450715	71453243	Adipose_Subcutaneous	Proximal	0.23	0.49
ENSG00000175348	TMEM9B	intron	11	8948475	8953203	Adipose_Subcutaneous	Female	-0.69	0.49
ENSG00000185621	LMLN	intron	3	197999342	198003015	Cells_EBV-transformed_lymphocytes	Proximal	0.69	0.49
ENSG00000249859	PVT1	intron	8	127989291	128096518	Cells_EBV-transformed_lymphocytes	Female	-0.69	0.49
ENSG00000135249	RINT1	intron	7	105547333	105548556	Adipose_Visceral_Omentum	Rectal	0.69	0.49
ENSG00000184254	ALDH1A3	intron	15	100898185	100900575	Adipose_Subcutaneous	Male	-0.69	0.49
ENSG00000163161	ERCC3	intron	2	127292846	127293513	Cells_EBV-transformed_lymphocytes	Distal	0	0.49
ENSG00000125652	ALKBH7	intron	19	6373557	6374203	Adipose_Visceral_Omentum	Distal	-0.69	0.49
ENSG00000176155	CCDC57	intron	17	82101866	82127692	Adipose_Visceral_Omentum	Proximal	-0.68	0.49
ENSG00000157800	SLC37A3	intron	7	140345263	140345869	Adipose_Subcutaneous	Colon	-0.94	0.49
ENSG00000244879	GABPB1-AS1	intron	15	50355765	50356100	Adipose_Subcutaneous	Male	-0.69	0.49
ENSG00000226696	LENG8-AS1	intron	19	54445179	54448165	Adipose_Subcutaneous	Colon	-1.1	0.49
ENSG00000023041	ZDHHC6	intron	10	112438389	112439506	Cells_EBV-transformed_lymphocytes	Male	-0.45	0.49
ENSG00000182796	TMEM198B	intron	12	55833541	55834285	Adipose_Subcutaneous	Male	1.09	0.49
ENSG00000227372	TP73-AS1	intron	1	3743190	3745607	Adipose_Subcutaneous	Colon	0.68	0.49
ENSG00000161671	EMC10	intron	19	50480977	50482149	Adipose_Subcutaneous	Rectal	0.51	0.49
ENSG00000241978	AKAP2	intron	9	110138539	110156319	Cells_EBV-transformed_lymphocytes	Rectal	0.26	0.49
ENSG00000173660	UQCRH	intron	1	46310044	46310155	Cells_EBV-transformed_lymphocytes	Female	-0.69	0.49
ENSG00000133983	COX16	intron	14	70329236	70342658	Adipose_Visceral_Omentum	Colon	0.16	0.49
ENSG00000213463	SYNJ2BP	intron	14	70329236	70342658	Adipose_Visceral_Omentum	Colon	0.16	0.49
ENSG00000176155	CCDC57	intron	17	82183932	82188219	Cells_EBV-transformed_lymphocytes	Female	0.69	0.49
ENSG00000165322	ARHGAP12	intron	10	31839711	31843461	Cells_EBV-transformed_lymphocytes	Female	-0.68	0.49
ENSG00000141564	RPTOR	intron	17	80643810	80707841	Adipose_Visceral_Omentum	Male	0.75	0.49
		intron	3	11830874	11833003	Cells_EBV-transformed_lymphocytes	Female	0.69	0.49
		intron	9	120925144	120925936	Cells_EBV-transformed_lymphocytes	Colon	-0.69	0.49
ENSG00000100280	AP1B1	intron	22	29356616	29358726	Cells_EBV-transformed_lymphocytes	Overall	-0.69	0.49
ENSG00000104221	BRF2	intron	8	37845213	37845686	Cells_EBV-transformed_lymphocytes	Distal	-0.69	0.49
ENSG00000114062	UBE3A	intron	15	25405502	25438489	Adipose_Visceral_Omentum	Colon	-0.69	0.49
ENSG00000134452	FBH1	intron	10	5925915	5927435	Adipose_Subcutaneous	Colon	-0.69	0.49
ENSG00000150433	TMEM218	intron	11	125102351	125102734	Cells_EBV-transformed_lymphocytes	Rectal	-0.69	0.49
ENSG00000164309	CMYA5	intron	5	79745455	79747091	Adipose_Visceral_Omentum	Female	-0.23	0.49
ENSG00000166313	APBB1	intron	11	6396215	6400989	Adipose_Subcutaneous	Proximal	-0.69	0.49
ENSG00000168026	TTC21A	intron	3	39135174	39136400	Cells_EBV-transformed_lymphocytes	Male	0.23	0.49
ENSG00000168538	TRAPPC11	intron	4	183697835	183701697	Adipose_Subcutaneous	Overall	-0.69	0.49
ENSG00000168538	TRAPPC11	intron	4	183697835	183704979	Adipose_Subcutaneous	Overall	0.69	0.49
ENSG00000186716	BCR	intron	22	23182239	23253799	Adipose_Visceral_Omentum	Colon	0.69	0.49
ENSG00000196526	AFAP1	intron	4	7778876	7786194	Adipose_Subcutaneous	Male	0.69	0.49
ENSG00000198839	ZNF277	intron	7	112340917	112342561	Cells_EBV-transformed_lymphocytes	Colon	0.69	0.49
ENSG00000237440	ZNF737	intron	19	20545976	20552475	Cells_EBV-transformed_lymphocytes	Proximal	0.69	0.49
ENSG00000246090	AP002026.1	intron	4	99089284	99133555	Adipose_Visceral_Omentum	Male	-0.69	0.49
ENSG00000259065	MIDEAS-AS1	intron	14	73787509	73789027	Adipose_Subcutaneous	Rectal	-0.69	0.49
ENSG00000104442	ARMC1	intron	8	65627433	65633998	Cells_EBV-transformed_lymphocytes	Female	-0.69	0.49
ENSG00000164828	SUN1	intron	7	849603	849923	Adipose_Subcutaneous	Proximal	-0.68	0.49
ENSG00000111196	MAGOHB	intron	12	10610680	10612640	Adipose_Visceral_Omentum	Colon	0.68	0.49
ENSG00000131067	GGT7	intron	20	34850060	34851231	Adipose_Visceral_Omentum	Proximal	0.69	0.49
ENSG00000197256	KANK2	intron	19	11195881	11197485	Adipose_Visceral_Omentum	Rectal	-1.11	0.49
ENSG00000224081	SLC44A3-AS1	intron	1	94705557	94732258	Colon_Transverse	Overall	-0.71	0.49
ENSG00000132256	TRIM5	intron	11	5667711	5678204	Adipose_Visceral_Omentum	Rectal	-0.33	0.49
ENSG00000242516	LINC00960	intron	3	75675880	75678833	Adipose_Subcutaneous	Male	-0.69	0.49
ENSG00000242516	LINC00960	intron	3	75676128	75678833	Adipose_Visceral_Omentum	Male	-0.69	0.49
ENSG00000242516	LINC00960	intron	3	75673238	75673847	Adipose_Visceral_Omentum	Male	-0.69	0.49
ENSG00000242516	LINC00960	intron	3	75673238	75675764	Adipose_Visceral_Omentum	Male	-0.69	0.49
ENSG00000242516	LINC00960	intron	3	75675880	75675968	Adipose_Subcutaneous	Male	-0.69	0.49
ENSG00000138111	MFSD13A	intron	10	102471396	102472022	Adipose_Visceral_Omentum	Proximal	-0.92	0.49
ENSG00000102606	ARHGEF7	intron	13	111283363	111286147	Cells_EBV-transformed_lymphocytes	Female	0.69	0.49
ENSG00000198431	TXNRD1	intron	12	104287109	104288931	Adipose_Subcutaneous	Male	0.31	0.49
ENSG00000170525	PFKFB3	intron	10	6224213	6224506	Adipose_Visceral_Omentum	Male	-0.69	0.49
ENSG00000215244	LINC02649	intron	10	6224213	6224506	Adipose_Visceral_Omentum	Male	-0.69	0.49
ENSG00000163138	PACRGL	intron	4	20700578	20704466	Cells_EBV-transformed_lymphocytes	Distal	-1.13	0.49
ENSG00000266714	MYO15B	intron	17	75591712	75591813	Adipose_Subcutaneous	Female	-0.68	0.49
ENSG00000136878	USP20	intron	9	129863299	129865303	Cells_EBV-transformed_lymphocytes	Proximal	-0.48	0.49
ENSG00000215440	NPEPL1	intron	20	58691780	58693737	Cells_EBV-transformed_lymphocytes	Overall	-1.01	0.49
		intron	17	78169229	78170817	Cells_EBV-transformed_lymphocytes	Colon	-0.69	0.49
ENSG00000047249	ATP6V1H	intron	8	53801896	53806742	Adipose_Visceral_Omentum	Distal	0	0.49
ENSG00000047249	ATP6V1H	intron	8	53801896	53811164	Adipose_Visceral_Omentum	Distal	0.69	0.49
ENSG00000047249	ATP6V1H	intron	8	53801896	53814662	Cells_EBV-transformed_lymphocytes	Distal	-0.23	0.49
ENSG00000072694	FCGR2B	intron	1	161674073	161677328	Adipose_Visceral_Omentum	Rectal	0.69	0.49
ENSG00000072694	FCGR2B	intron	1	161675313	161677328	Adipose_Visceral_Omentum	Rectal	-0.69	0.49
ENSG00000092208	GEMIN2	intron	14	39132068	39136440	Adipose_Visceral_Omentum	Distal	0.69	0.49
ENSG00000113810	SMC4	intron	3	160412084	160412326	Adipose_Subcutaneous	Rectal	0.69	0.49
ENSG00000118900	UBN1	intron	16	4871301	4872884	Colon_Sigmoid	Overall	0.69	0.49
ENSG00000124588	NQO2	intron	6	3004259	3006468	Adipose_Subcutaneous	Distal	-0.69	0.49
ENSG00000127329	PTPRB	intron	12	70581302	70587007	Adipose_Subcutaneous	Proximal	0	0.49
ENSG00000130724	CHMP2A	intron	19	58554236	58554777	Cells_EBV-transformed_lymphocytes	Male	-0.69	0.49
ENSG00000130724	CHMP2A	intron	19	58554236	58554865	Adipose_Subcutaneous	Male	-0.69	0.49
ENSG00000130724	CHMP2A	intron	19	58554236	58554988	Adipose_Subcutaneous	Male	0.69	0.49
ENSG00000136878	USP20	intron	9	129868449	129868908	Adipose_Subcutaneous	Rectal	0.69	0.49
ENSG00000140943	MBTPS1	intron	16	84093297	84093711	Adipose_Visceral_Omentum	Distal	-0.69	0.49
ENSG00000151338	MIPOL1	intron	14	37198104	37219553	Adipose_Visceral_Omentum	Rectal	-0.69	0.49
ENSG00000151632	AKR1C2	intron	10	4999277	5000550	Adipose_Subcutaneous	Distal	-0.69	0.49
ENSG00000163539	CLASP2	intron	3	33544841	33551252	Adipose_Subcutaneous	Female	-0.69	0.49
ENSG00000172590	MRPL52	intron	14	22833482	22834172	Adipose_Subcutaneous	Proximal	-0.69	0.49
ENSG00000172590	MRPL52	intron	14	22833489	22834172	Adipose_Subcutaneous	Proximal	0.69	0.49
ENSG00000180900	SCRIB	intron	8	143807013	143807552	Adipose_Subcutaneous	Female	0.69	0.49
ENSG00000196460	RFX8	intron	2	101452446	101466777	Adipose_Visceral_Omentum	Rectal	-0.69	0.49
ENSG00000196576	PLXNB2	intron	22	50276188	50276629	Cells_EBV-transformed_lymphocytes	Distal	-0.69	0.49
ENSG00000197969	VPS13A	intron	9	77205408	77205978	Cells_EBV-transformed_lymphocytes	Rectal	-0.69	0.49
ENSG00000261644	CYLD-AS1	intron	16	50740794	50741328	Cells_EBV-transformed_lymphocytes	Overall	-0.69	0.49
ENSG00000110025	SNX15	intron	11	65035663	65039686	Adipose_Visceral_Omentum	Male	-0.69	0.49
ENSG00000110046	ATG2A	intron	11	64909150	64909271	Adipose_Visceral_Omentum	Overall	0.69	0.49
ENSG00000150403	TMCO3	intron	13	113501880	113520616	Adipose_Subcutaneous	Proximal	0.69	0.49
ENSG00000185359	HGS	intron	17	81684103	81685605	Adipose_Subcutaneous	Colon	-0.92	0.49
ENSG00000186470	BTN3A2	intron	6	26374798	26377687	Cells_EBV-transformed_lymphocytes	Male	1	0.49
ENSG00000100027	YPEL1	intron	22	21701218	21703370	Adipose_Visceral_Omentum	Overall	0.69	0.49
ENSG00000141519	CCDC40	intron	17	80047402	80048583	Adipose_Visceral_Omentum	Male	0.69	0.49
ENSG00000178188	SH2B1	intron	16	28863754	28866012	Adipose_Visceral_Omentum	Male	0.69	0.49
ENSG00000008517	IL32	intron	16	3065687	3065781	Adipose_Visceral_Omentum	Overall	-0.95	0.49
ENSG00000135845	PIGC	intron	1	172399916	172443988	Adipose_Visceral_Omentum	Male	-0.69	0.49
ENSG00000138764	CCNG2	intron	4	77164479	77165801	Adipose_Visceral_Omentum	Rectal	-0.72	0.49
ENSG00000253368	TRNP1	intron	1	26994612	26999847	Adipose_Visceral_Omentum	Female	-0.89	0.49
ENSG00000105556	MIER2	intron	19	336173	344774	Adipose_Visceral_Omentum	Female	-0.57	0.49
ENSG00000167535	CACNB3	intron	12	48815728	48823344	Adipose_Subcutaneous	Distal	-0.68	0.49
ENSG00000185917	SETD4	intron	21	36058924	36060347	Adipose_Visceral_Omentum	Colon	0.69	0.49
		intron	4	88271258	88277143	Cells_EBV-transformed_lymphocytes	Proximal	-0.69	0.49
ENSG00000084072	PPIE	intron	1	39743924	39745414	Adipose_Subcutaneous	Distal	0.69	0.49
ENSG00000095383	TBC1D2	intron	9	98203408	98208668	Adipose_Visceral_Omentum	Male	0.69	0.49
ENSG00000100104	SRRD	intron	22	26491070	26491463	Adipose_Visceral_Omentum	Colon	-0.69	0.49
ENSG00000107679	PLEKHA1	intron	10	122400388	122406576	Adipose_Visceral_Omentum	Colon	0.69	0.49
ENSG00000110318	CEP126	intron	11	101948142	101958168	Adipose_Subcutaneous	Rectal	-0.69	0.49
ENSG00000112769	LAMA4	intron	6	112130040	112132753	Adipose_Subcutaneous	Colon	0.69	0.49
ENSG00000113048	MRPS27	intron	5	72226199	72227050	Adipose_Subcutaneous	Colon	-0.69	0.49
ENSG00000125089	SH3TC1	intron	4	8232156	8232408	Cells_EBV-transformed_lymphocytes	Distal	-0.69	0.49
ENSG00000125089	SH3TC1	intron	4	8232156	8232571	Adipose_Subcutaneous	Distal	0.69	0.49
ENSG00000131626	PPFIA1	intron	11	70374829	70374918	Adipose_Subcutaneous	Overall	0.69	0.49
ENSG00000138668	HNRNPD	intron	4	82359639	82373446	Cells_EBV-transformed_lymphocytes	Proximal	-0.69	0.49
ENSG00000152104	PTPN14	intron	1	214376437	214377959	Adipose_Visceral_Omentum	Female	0.69	0.49
ENSG00000167632	TRAPPC9	intron	8	140024079	140221459	Adipose_Subcutaneous	Proximal	0.69	0.49
ENSG00000167705	RILP	intron	17	1647957	1648799	Adipose_Subcutaneous	Distal	0.69	0.49
ENSG00000168803	ADAL	intron	15	43333434	43334945	Cells_EBV-transformed_lymphocytes	Distal	0.69	0.49
ENSG00000168803	ADAL	intron	15	43333434	43335696	Cells_EBV-transformed_lymphocytes	Distal	0.69	0.49
ENSG00000174437	ATP2A2	intron	12	110282795	110292020	Colon_Transverse	Overall	-0.69	0.49
ENSG00000176208	ATAD5	intron	17	30879487	30887192	Cells_EBV-transformed_lymphocytes	Proximal	0.69	0.49
ENSG00000196878	LAMB3	intron	1	209624000	209625648	Adipose_Visceral_Omentum	Male	0.69	0.49
ENSG00000197798	FAM118B	intron	11	126261484	126262120	Adipose_Visceral_Omentum	Colon	0.69	0.49
ENSG00000198858	R3HDM4	intron	19	900952	901422	Adipose_Visceral_Omentum	Female	-0.69	0.49
ENSG00000198858	R3HDM4	intron	19	900952	901976	Adipose_Visceral_Omentum	Female	0.69	0.49
ENSG00000206417	H1-10-AS1	intron	3	129315638	129315806	Adipose_Subcutaneous	Distal	-0.69	0.49
ENSG00000206417	H1-10-AS1	intron	3	129315638	129318543	Adipose_Subcutaneous	Distal	0.69	0.49
ENSG00000246090	AP002026.1	intron	4	99133805	99154554	Adipose_Subcutaneous	Distal	-0.69	0.49
ENSG00000261373	VPS9D1-AS1	intron	16	89716637	89717344	Cells_EBV-transformed_lymphocytes	Proximal	-0.69	0.49
ENSG00000261373	VPS9D1-AS1	intron	16	89716904	89717344	Cells_EBV-transformed_lymphocytes	Proximal	-0.69	0.49
ENSG00000264538	SUZ12P1	intron	17	30759539	30766503	Cells_EBV-transformed_lymphocytes	Colon	-0.69	0.49
ENSG00000149547	EI24	intron	11	125572569	125575263	Adipose_Visceral_Omentum	Rectal	-1.09	0.491
ENSG00000141480	ARRB2	intron	17	4718023	4718612	Cells_EBV-transformed_lymphocytes	Proximal	0.69	0.491
ENSG00000161692	DBF4B	intron	17	44747515	44748341	Cells_EBV-transformed_lymphocytes	Proximal	0.69	0.491
ENSG00000144741	SLC25A26	intron	3	66346408	66362860	Cells_EBV-transformed_lymphocytes	Female	0.29	0.491
ENSG00000145734	BDP1	intron	5	71562520	71564754	Adipose_Subcutaneous	Proximal	0.16	0.491
ENSG00000172578	KLHL6	intron	3	183494281	183499590	Adipose_Subcutaneous	Proximal	0.64	0.491
ENSG00000161996	WDR90	intron	16	655889	656302	Cells_EBV-transformed_lymphocytes	Overall	0.01	0.491
ENSG00000223745	CCDC18-AS1	intron	1	93305470	93311490	Adipose_Subcutaneous	Rectal	1.01	0.491
ENSG00000196975	ANXA4	intron	2	69788141	69804533	Adipose_Subcutaneous	Overall	-0.68	0.491
ENSG00000103091	WDR59	intron	16	74916259	74921947	Adipose_Visceral_Omentum	Rectal	-0.69	0.491
ENSG00000077782	FGFR1	intron	8	38428435	38429682	Adipose_Subcutaneous	Overall	-0.69	0.491
ENSG00000148840	PPRC1	intron	10	102143098	102146672	Adipose_Subcutaneous	Proximal	-0.21	0.491
ENSG00000170471	RALGAPB	intron	20	38570847	38574150	Cells_EBV-transformed_lymphocytes	Proximal	0.68	0.491
ENSG00000168404	MLKL	intron	16	74675764	74682651	Adipose_Subcutaneous	Distal	1.11	0.491
ENSG00000021355	SERPINB1	intron	6	2840594	2841216	Adipose_Visceral_Omentum	Overall	-0.68	0.491
ENSG00000188818	ZDHHC11	intron	5	745298	748404	Adipose_Visceral_Omentum	Proximal	-0.69	0.491
ENSG00000206077	ZDHHC11B	intron	5	745298	748404	Adipose_Visceral_Omentum	Proximal	-0.69	0.491
ENSG00000115705	TPO	intron	2	1456282	1477086	Adipose_Subcutaneous	Distal	-0.69	0.491
ENSG00000254093	PINX1	intron	8	10831743	10832892	Adipose_Visceral_Omentum	Female	-0.92	0.491
ENSG00000167483	NIBAN3	intron	19	17543433	17543524	Cells_EBV-transformed_lymphocytes	Distal	-0.69	0.491
		intron	11	119678765	119728475	Cells_EBV-transformed_lymphocytes	Rectal	-0.69	0.491
ENSG00000011422	PLAUR	intron	19	43656640	43660974	Adipose_Visceral_Omentum	Rectal	-0.69	0.491
ENSG00000067167	TRAM1	intron	8	70598255	70600019	Adipose_Subcutaneous	Proximal	-0.69	0.491
ENSG00000111077	TNS2	intron	12	53061469	53062153	Adipose_Visceral_Omentum	Colon	-0.69	0.491
ENSG00000133313	CNDP2	intron	18	74500033	74501329	Colon_Sigmoid	Overall	-0.69	0.491
ENSG00000148154	UGCG	intron	9	111914746	111915759	Adipose_Subcutaneous	Distal	0.69	0.491
ENSG00000178607	ERN1	intron	17	64052979	64053272	Cells_EBV-transformed_lymphocytes	Female	0.69	0.491
ENSG00000183486	MX2	intron	21	41399019	41399196	Adipose_Subcutaneous	Proximal	-0.69	0.491
ENSG00000067167	TRAM1	intron	8	70598252	70600019	Adipose_Subcutaneous	Proximal	0.69	0.491
ENSG00000111077	TNS2	intron	12	53061940	53062153	Adipose_Visceral_Omentum	Colon	0.69	0.491
ENSG00000116688	MFN2	intron	1	11982114	11989165	Adipose_Visceral_Omentum	Female	0.69	0.491
ENSG00000119688	ABCD4	intron	14	74295198	74295854	Adipose_Visceral_Omentum	Female	-0.69	0.491
ENSG00000133030	MPRIP	intron	17	17138429	17142627	Adipose_Visceral_Omentum	Male	0.69	0.491
ENSG00000138182	KIF20B	intron	10	89711145	89714047	Cells_EBV-transformed_lymphocytes	Overall	0.69	0.491
ENSG00000141540	TTYH2	intron	17	74250357	74252234	Cells_EBV-transformed_lymphocytes	Distal	-0.69	0.491
ENSG00000148154	UGCG	intron	9	111914746	111922849	Adipose_Visceral_Omentum	Distal	-0.69	0.491
ENSG00000162542	TMCO4	intron	1	19755766	19770542	Adipose_Visceral_Omentum	Colon	-0.69	0.491
ENSG00000175224	ATG13	intron	11	46617890	46618260	Adipose_Visceral_Omentum	Proximal	0.23	0.491
ENSG00000175224	ATG13	intron	11	46617890	46618325	Adipose_Subcutaneous	Proximal	-0.69	0.491
ENSG00000175224	ATG13	intron	11	46617890	46625301	Adipose_Subcutaneous	Proximal	-0.69	0.491
ENSG00000175224	ATG13	intron	11	46618375	46644279	Adipose_Visceral_Omentum	Proximal	0.69	0.491
ENSG00000198089	SFI1	intron	22	31561392	31573058	Cells_EBV-transformed_lymphocytes	Male	-0.69	0.491
ENSG00000280241	AC079298.3	intron	4	154142242	154201748	Adipose_Subcutaneous	Male	-0.69	0.491
ENSG00000114850	SSR3	intron	3	156544439	156548866	Adipose_Subcutaneous	Colon	-0.69	0.491
ENSG00000113734	BNIP1	intron	5	173146958	173154322	Cells_EBV-transformed_lymphocytes	Distal	0.69	0.491
ENSG00000120370	GORAB	intron	1	170539567	170542491	Adipose_Subcutaneous	Rectal	-0.69	0.491
ENSG00000107669	ATE1	intron	10	121924329	121928347	Adipose_Visceral_Omentum	Rectal	-0.69	0.491
ENSG00000103363	ELOB	intron	16	2772102	2776993	Whole_Blood	Overall	-0.68	0.491
ENSG00000122481	RWDD3	intron	1	95244698	95246756	Adipose_Visceral_Omentum	Distal	0.69	0.491
ENSG00000117054	ACADM	intron	1	75733628	75734791	Cells_EBV-transformed_lymphocytes	Colon	-0.68	0.491
ENSG00000171551	ECEL1	intron	2	232481156	232481506	Adipose_Visceral_Omentum	Colon	0.86	0.491
ENSG00000161267	BDH1	intron	3	197554713	197555781	Adipose_Visceral_Omentum	Proximal	0.46	0.491
ENSG00000167186	COQ7	intron	16	19068878	19071928	Adipose_Visceral_Omentum	Proximal	-0.68	0.491
ENSG00000198836	OPA1	intron	3	193617837	193618869	Adipose_Subcutaneous	Female	-0.12	0.491
		intron	1	155680008	155680416	Cells_EBV-transformed_lymphocytes	Colon	-0.69	0.491
		intron	1	155680456	155688930	Cells_EBV-transformed_lymphocytes	Colon	0.69	0.491
		intron	3	191228182	191228715	Cells_EBV-transformed_lymphocytes	Colon	-0.69	0.491
ENSG00000012963	UBR7	intron	14	93218735	93219212	Adipose_Subcutaneous	Distal	-0.69	0.491
ENSG00000012963	UBR7	intron	14	93218735	93219216	Adipose_Subcutaneous	Distal	-0.69	0.491
ENSG00000026297	RNASET2	intron	6	166952548	166956097	Cells_EBV-transformed_lymphocytes	Rectal	-0.69	0.491
ENSG00000071462	BUD23	intron	7	73697694	73697832	Adipose_Visceral_Omentum	Proximal	-0.69	0.491
ENSG00000072609	CHFR	intron	12	132847130	132848085	Cells_EBV-transformed_lymphocytes	Colon	-0.69	0.491
ENSG00000079432	CIC	intron	19	42274577	42286771	Adipose_Subcutaneous	Overall	0.46	0.491
ENSG00000108515	ENO3	intron	17	4951914	4952795	Adipose_Subcutaneous	Male	0.69	0.491
ENSG00000108515	ENO3	intron	17	4952147	4952795	Adipose_Subcutaneous	Male	-0.69	0.491
ENSG00000108515	ENO3	intron	17	4952890	4953051	Adipose_Visceral_Omentum	Male	0.69	0.491
ENSG00000109113	RAB34	intron	17	28715901	28715993	Cells_EBV-transformed_lymphocytes	Colon	0	0.491
ENSG00000109113	RAB34	intron	17	28716061	28716903	Cells_EBV-transformed_lymphocytes	Colon	-0.23	0.491
ENSG00000109790	KLHL5	intron	4	39113232	39115159	Adipose_Subcutaneous	Proximal	0.69	0.491
ENSG00000111752	PHC1	intron	12	8919917	8920985	Adipose_Subcutaneous	Female	0.69	0.491
ENSG00000115486	GGCX	intron	2	85550744	85550925	Adipose_Subcutaneous	Overall	0.69	0.491
ENSG00000115486	GGCX	intron	2	85550750	85550925	Adipose_Subcutaneous	Overall	-0.14	0.491
ENSG00000116688	MFN2	intron	1	11980484	11981810	Adipose_Visceral_Omentum	Female	-0.69	0.491
ENSG00000119383	PTPA	intron	9	129142552	129142681	Adipose_Subcutaneous	Colon	-0.23	0.491
ENSG00000127328	RAB3IP	intron	12	69784815	69794437	Cells_EBV-transformed_lymphocytes	Female	-0.69	0.491
ENSG00000148814	LRRC27	intron	10	132344650	132347984	Adipose_Subcutaneous	Proximal	-0.69	0.491
ENSG00000155465	SLC7A7	intron	14	22774116	22775444	Cells_EBV-transformed_lymphocytes	Overall	-0.69	0.491
ENSG00000161996	WDR90	intron	16	666350	666455	Cells_EBV-transformed_lymphocytes	Proximal	-0.69	0.491
ENSG00000163374	YY1AP1	intron	1	155679512	155679928	Adipose_Subcutaneous	Colon	-0.69	0.491
ENSG00000163374	YY1AP1	intron	1	155679512	155688071	Adipose_Visceral_Omentum	Colon	-0.69	0.491
ENSG00000163374	YY1AP1	intron	1	155680456	155688071	Adipose_Subcutaneous	Colon	0.69	0.491
ENSG00000167202	TBC1D2B	intron	15	78045068	78054034	Adipose_Visceral_Omentum	Male	0.69	0.491
ENSG00000168890	TMEM150A	intron	2	85599702	85599891	Adipose_Subcutaneous	Distal	-0.69	0.491
ENSG00000168890	TMEM150A	intron	2	85600018	85601021	Cells_EBV-transformed_lymphocytes	Distal	0.69	0.491
ENSG00000172164	SNTB1	intron	8	120548958	120575086	Adipose_Visceral_Omentum	Female	0.69	0.491
ENSG00000177084	POLE	intron	12	132632488	132632664	Cells_EBV-transformed_lymphocytes	Distal	-0.69	0.491
ENSG00000197586	ENTPD6	intron	20	25218614	25222838	Adipose_Subcutaneous	Colon	-0.69	0.491
ENSG00000198185	ZNF334	intron	20	46504740	46509605	Adipose_Visceral_Omentum	Rectal	0.69	0.491
ENSG00000198185	ZNF334	intron	20	46504740	46512082	Cells_EBV-transformed_lymphocytes	Rectal	0.69	0.491
ENSG00000249685	AC079921.2	intron	4	39113232	39115159	Adipose_Subcutaneous	Proximal	0.69	0.491
ENSG00000257219	LNCOG	intron	12	76294005	76302762	Adipose_Visceral_Omentum	Overall	0.69	0.491
ENSG00000215114	UBXN2B	intron	8	58434504	58434858	Adipose_Subcutaneous	Female	0.56	0.491
ENSG00000264247	ZNF407-AS1	intron	18	74593839	74597258	Cells_EBV-transformed_lymphocytes	Female	0.87	0.491
ENSG00000065665	SEC61A2	intron	10	12158105	12160930	Colon_Transverse	Overall	0.69	0.491
ENSG00000144580	CNOT9	intron	2	218568978	218580561	Adipose_Subcutaneous	Colon	0.79	0.491
ENSG00000107669	ATE1	intron	10	121870038	121899866	Cells_EBV-transformed_lymphocytes	Female	0.69	0.491
ENSG00000110274	CEP164	intron	11	117380714	117381701	Adipose_Subcutaneous	Male	0.69	0.491
ENSG00000105750	ZNF85	intron	19	20935047	20946300	Cells_EBV-transformed_lymphocytes	Colon	-0.69	0.491
ENSG00000165802	NSMF	intron	9	137453180	137454391	Adipose_Visceral_Omentum	Male	-0.03	0.491
ENSG00000198208	RPS6KL1	intron	14	74921561	74921978	Adipose_Visceral_Omentum	Female	0.81	0.491
ENSG00000164181	ELOVL7	intron	5	60799230	60844160	Adipose_Subcutaneous	Proximal	0.42	0.491
ENSG00000070778	PTPN21	intron	14	88500871	88501281	Adipose_Visceral_Omentum	Rectal	-0.36	0.491
ENSG00000141295	SCRN2	intron	17	47840372	47840670	Adipose_Visceral_Omentum	Proximal	-0.68	0.491
ENSG00000070669	ASNS	intron	7	97869813	97871719	Adipose_Visceral_Omentum	Male	0.68	0.491
ENSG00000079277	MKNK1	intron	1	46585974	46586234	Cells_EBV-transformed_lymphocytes	Female	-0.79	0.491
ENSG00000129465	RIPK3	intron	14	24336395	24336885	Adipose_Subcutaneous	Female	-1.05	0.491
ENSG00000129467	ADCY4	intron	14	24336395	24336885	Adipose_Subcutaneous	Female	-1.05	0.491
ENSG00000043514	TRIT1	intron	1	39852876	39853970	Cells_EBV-transformed_lymphocytes	Distal	0.7	0.491
ENSG00000214087	ARL16	intron	17	81682149	81682443	Adipose_Subcutaneous	Proximal	0.68	0.491
ENSG00000168958	MFF	intron	2	227328789	227329606	Adipose_Subcutaneous	Male	0.69	0.491
ENSG00000223482	NUTM2A-AS1	intron	10	87238849	87288442	Adipose_Subcutaneous	Proximal	0.69	0.491
ENSG00000025770	NCAPH2	intron	22	50515774	50516447	Cells_EBV-transformed_lymphocytes	Proximal	-0.69	0.491
ENSG00000122884	P4HA1	intron	10	73045051	73046925	Adipose_Visceral_Omentum	Male	0.68	0.491
ENSG00000241468	ATP5MF	intron	7	99458355	99460086	Cells_EBV-transformed_lymphocytes	Proximal	-0.69	0.491
ENSG00000033100	CHPF2	intron	7	151237172	151237374	Adipose_Visceral_Omentum	Distal	0.69	0.491
ENSG00000070476	ZXDC	intron	3	126462220	126466155	Adipose_Subcutaneous	Female	0.69	0.491
ENSG00000071626	DAZAP1	intron	19	1432681	1434737	Adipose_Visceral_Omentum	Overall	0.69	0.491
ENSG00000071626	DAZAP1	intron	19	1432681	1434740	Cells_EBV-transformed_lymphocytes	Overall	0	0.491
ENSG00000100813	ACIN1	intron	14	23081836	23090522	Adipose_Subcutaneous	Female	0	0.491
ENSG00000101166	PRELID3B	intron	20	59036760	59037191	Adipose_Visceral_Omentum	Rectal	-0.69	0.491
ENSG00000106245	BUD31	intron	7	99411983	99416138	Cells_EBV-transformed_lymphocytes	Colon	0.69	0.491
ENSG00000106803	SEC61B	intron	9	99222643	99227899	Adipose_Subcutaneous	Colon	0.69	0.491
ENSG00000109618	SEPSECS	intron	4	25159107	25160256	Adipose_Subcutaneous	Overall	-0.69	0.491
ENSG00000117010	ZNF684	intron	1	40541710	40546562	Adipose_Subcutaneous	Colon	-0.69	0.491
ENSG00000134444	RELCH	intron	18	62275473	62277584	Cells_EBV-transformed_lymphocytes	Male	0.69	0.491
ENSG00000134444	RELCH	intron	18	62277655	62279774	Adipose_Subcutaneous	Male	0.69	0.491
ENSG00000135426	TESPA1	intron	12	54974607	54984585	Cells_EBV-transformed_lymphocytes	Male	-0.69	0.491
ENSG00000136152	COG3	intron	13	45465210	45476201	Adipose_Subcutaneous	Female	0.69	0.491
ENSG00000141905	NFIC	intron	19	3453916	3462752	Adipose_Subcutaneous	Distal	-0.69	0.491
ENSG00000143434	SEMA6C	intron	1	151133318	151134401	Adipose_Subcutaneous	Female	0.69	0.491
ENSG00000143434	SEMA6C	intron	1	151133517	151134401	Adipose_Visceral_Omentum	Female	-0.69	0.491
ENSG00000158006	PAFAH2	intron	1	25990863	25998025	Adipose_Subcutaneous	Male	0.69	0.491
ENSG00000160633	SAFB	intron	19	5657347	5661521	Adipose_Subcutaneous	Proximal	-0.69	0.491
ENSG00000162365	CYP4A22	intron	1	47145930	47146077	Adipose_Subcutaneous	Colon	-0.69	0.491
ENSG00000163803	PLB1	intron	2	28601964	28602821	Adipose_Subcutaneous	Proximal	0.69	0.491
ENSG00000164002	EXO5	intron	1	40541710	40546562	Adipose_Subcutaneous	Colon	-0.69	0.491
ENSG00000166473	PKD1L2	intron	16	81177983	81181151	Adipose_Subcutaneous	Overall	0.69	0.491
ENSG00000174099	MSRB3	intron	12	65328603	65368998	Adipose_Subcutaneous	Proximal	-0.69	0.491
ENSG00000177685	CRACR2B	intron	11	828963	829360	Adipose_Visceral_Omentum	Distal	-0.69	0.491
ENSG00000196151	WDSUB1	intron	2	159256375	159257758	Adipose_Visceral_Omentum	Rectal	-0.69	0.491
ENSG00000236505	AL356379.1	intron	1	40541710	40546562	Adipose_Subcutaneous	Colon	-0.69	0.491
ENSG00000137776	SLTM	intron	15	58880107	58883626	Cells_EBV-transformed_lymphocytes	Female	-0.69	0.491
ENSG00000010310	GIPR	intron	19	45668298	45669477	Cells_EBV-transformed_lymphocytes	Male	-0.69	0.491
ENSG00000113083	LOX	intron	5	122070589	122074013	Adipose_Subcutaneous	Proximal	0.69	0.491
ENSG00000204580	DDR1	intron	6	30892542	30893068	Adipose_Visceral_Omentum	Distal	-0.04	0.491
ENSG00000138069	RAB1A	intron	2	65089070	65097971	Colon_Sigmoid	Overall	-0.46	0.491
ENSG00000154856	APCDD1	intron	18	10468652	10471530	Adipose_Subcutaneous	Rectal	0.91	0.491
ENSG00000169220	RGS14	intron	5	177371396	177371873	Cells_EBV-transformed_lymphocytes	Colon	-0.68	0.491
ENSG00000106105	GARS1	intron	7	30622462	30626234	Adipose_Subcutaneous	Proximal	0.43	0.491
ENSG00000189171	S100A13	intron	1	153627598	153628121	Adipose_Subcutaneous	Proximal	-0.27	0.491
ENSG00000272030	AL162258.2	intron	1	153627598	153628121	Adipose_Subcutaneous	Proximal	-0.27	0.491
ENSG00000181817	LSM10	intron	1	36358822	36361221	Cells_EBV-transformed_lymphocytes	Distal	0.32	0.491
ENSG00000196182	STK40	intron	1	36358822	36361221	Cells_EBV-transformed_lymphocytes	Distal	0.32	0.491
ENSG00000264538	SUZ12P1	intron	17	30735097	30759491	Adipose_Subcutaneous	Colon	0.69	0.491
ENSG00000107679	PLEKHA1	intron	10	122427031	122428276	Adipose_Visceral_Omentum	Proximal	0.21	0.491
ENSG00000100726	TELO2	intron	16	1495623	1497036	Cells_EBV-transformed_lymphocytes	Rectal	0.69	0.491
ENSG00000111877	MCM9	intron	6	118829250	118856371	Adipose_Visceral_Omentum	Overall	0.69	0.491
ENSG00000140598	EFL1	intron	15	82138842	82151451	Adipose_Visceral_Omentum	Colon	0.69	0.491
ENSG00000018510	AGPS	intron	2	177442235	177442407	Adipose_Subcutaneous	Proximal	0.69	0.491
ENSG00000063660	GPC1	intron	2	240436084	240459030	Adipose_Visceral_Omentum	Rectal	0.69	0.491
ENSG00000064205	CCN5	intron	20	44724992	44727087	Adipose_Visceral_Omentum	Rectal	0	0.491
ENSG00000100906	NFKBIA	intron	14	35402663	35403150	Adipose_Visceral_Omentum	Colon	-0.69	0.491
ENSG00000105963	ADAP1	intron	7	926644	935375	Adipose_Subcutaneous	Female	0.69	0.491
ENSG00000110200	ANAPC15	intron	11	72111286	72111442	Adipose_Visceral_Omentum	Colon	-0.69	0.491
ENSG00000110200	ANAPC15	intron	11	72111496	72111924	Adipose_Visceral_Omentum	Colon	0.69	0.491
ENSG00000115446	UNC50	intron	2	98616346	98616432	Cells_EBV-transformed_lymphocytes	Female	-0.69	0.491
ENSG00000116871	MAP7D1	intron	1	36179315	36179512	Cells_EBV-transformed_lymphocytes	Proximal	-0.69	0.491
ENSG00000116871	MAP7D1	intron	1	36179315	36179515	Adipose_Subcutaneous	Proximal	0.69	0.491
ENSG00000126218	F10	intron	13	113141050	113143851	Adipose_Visceral_Omentum	Colon	-0.69	0.491
ENSG00000141568	FOXK2	intron	17	82600244	82601303	Adipose_Visceral_Omentum	Rectal	-0.69	0.491
ENSG00000148737	TCF7L2	intron	10	113158069	113159920	Adipose_Subcutaneous	Overall	-0.69	0.491
ENSG00000158887	MPZ	intron	1	161307424	161309839	Adipose_Subcutaneous	Overall	-0.69	0.491
ENSG00000174953	DHX36	intron	3	154303410	154304806	Cells_EBV-transformed_lymphocytes	Male	-0.69	0.491
ENSG00000175063	UBE2C	intron	20	45813290	45813437	Cells_EBV-transformed_lymphocytes	Female	-0.69	0.491
ENSG00000185561	TLCD2	intron	17	1712399	1713703	Adipose_Visceral_Omentum	Overall	-0.69	0.491
ENSG00000185561	TLCD2	intron	17	1712895	1713856	Adipose_Visceral_Omentum	Overall	0.69	0.491
ENSG00000186594	MIR22HG	intron	17	1712399	1713703	Adipose_Visceral_Omentum	Overall	-0.69	0.491
ENSG00000186594	MIR22HG	intron	17	1712895	1713856	Adipose_Visceral_Omentum	Overall	0.69	0.491
ENSG00000197965	MPZL1	intron	1	167776166	167787820	Cells_EBV-transformed_lymphocytes	Overall	0.69	0.491
ENSG00000213699	SLC35F6	intron	2	26764426	26774251	Cells_EBV-transformed_lymphocytes	Overall	0.69	0.491
ENSG00000243244	STON1	intron	2	48530216	48530713	Adipose_Subcutaneous	Distal	-0.69	0.491
ENSG00000143776	CDC42BPA	intron	1	227005111	227010878	Adipose_Subcutaneous	Proximal	-0.87	0.491
ENSG00000205517	RGL3	intron	19	11397597	11399855	Colon_Transverse	Overall	-0.73	0.491
ENSG00000116337	AMPD2	intron	1	109627316	109627429	Adipose_Visceral_Omentum	Rectal	-0.33	0.491
ENSG00000254633	STRA6LP	intron	9	97281669	97287660	Adipose_Subcutaneous	Overall	-0.44	0.491
ENSG00000183207	RUVBL2	intron	19	48993923	48999319	Adipose_Visceral_Omentum	Male	0.69	0.491
ENSG00000131966	ACTR10	intron	14	58209107	58215205	Adipose_Subcutaneous	Male	-0.69	0.491
ENSG00000084731	KIF3C	intron	2	25930063	25951789	Adipose_Visceral_Omentum	Male	0.69	0.491
ENSG00000187498	COL4A1	intron	13	110214015	110242675	Adipose_Subcutaneous	Proximal	0.69	0.491
ENSG00000198039	ZNF273	intron	7	64918292	64927654	Cells_EBV-transformed_lymphocytes	Proximal	1	0.491
ENSG00000072163	LIMS2	intron	2	127643072	127649488	Adipose_Visceral_Omentum	Rectal	0.53	0.491
ENSG00000205517	RGL3	intron	19	11397597	11399855	Adipose_Subcutaneous	Male	0.23	0.491
ENSG00000145757	SPATA9	intron	5	95698711	95701247	Adipose_Subcutaneous	Overall	-0.69	0.491
ENSG00000250240	AC008840.1	intron	5	95698711	95701247	Adipose_Subcutaneous	Overall	-0.69	0.491
ENSG00000067066	SP100	intron	2	230511166	230515095	Adipose_Subcutaneous	Colon	-0.68	0.491
ENSG00000099968	BCL2L13	intron	22	17655832	17662899	Adipose_Visceral_Omentum	Proximal	0.68	0.491
ENSG00000047315	POLR2B	intron	4	57007002	57010361	Adipose_Visceral_Omentum	Distal	-1.02	0.491
ENSG00000182871	COL18A1	intron	21	45505431	45505838	Adipose_Subcutaneous	Colon	0.69	0.491
		intron	4	102268079	102269645	Cells_EBV-transformed_lymphocytes	Proximal	-0.69	0.491
ENSG00000035928	RFC1	intron	4	39304928	39311445	Cells_EBV-transformed_lymphocytes	Proximal	-0.69	0.491
ENSG00000068745	IP6K2	intron	3	48695418	48715389	Adipose_Subcutaneous	Distal	-0.69	0.491
ENSG00000072786	STK10	intron	5	172106814	172107780	Adipose_Visceral_Omentum	Male	0.69	0.491
ENSG00000073417	PDE8A	intron	15	85089416	85097948	Cells_EBV-transformed_lymphocytes	Colon	-0.69	0.491
ENSG00000080603	SRCAP	intron	16	30720978	30721189	Adipose_Subcutaneous	Colon	0.69	0.491
ENSG00000085788	DDHD2	intron	8	38260147	38260600	Adipose_Visceral_Omentum	Male	0.69	0.491
ENSG00000101639	CEP192	intron	18	13069856	13072755	Adipose_Subcutaneous	Female	-0.69	0.491
ENSG00000105341	DMAC2	intron	19	41433434	41433537	Adipose_Subcutaneous	Rectal	-0.69	0.491
ENSG00000105341	DMAC2	intron	19	41433673	41436392	Adipose_Visceral_Omentum	Rectal	-0.69	0.491
ENSG00000107036	RIC1	intron	9	5753238	5754841	Adipose_Visceral_Omentum	Colon	0.69	0.491
ENSG00000107036	RIC1	intron	9	5753646	5754841	Adipose_Subcutaneous	Colon	-0.69	0.491
ENSG00000107201	RIGI	intron	9	32544326	32552434	Adipose_Subcutaneous	Male	-0.69	0.491
ENSG00000109118	PHF12	intron	17	28927063	28950065	Adipose_Visceral_Omentum	Overall	-0.69	0.491
ENSG00000109618	SEPSECS	intron	4	25127357	25144774	Adipose_Subcutaneous	Colon	-0.23	0.491
ENSG00000112290	WASF1	intron	6	110160732	110178598	Adipose_Visceral_Omentum	Overall	-0.69	0.491
ENSG00000112701	SENP6	intron	6	75634811	75640684	Adipose_Subcutaneous	Proximal	0.69	0.491
ENSG00000112701	SENP6	intron	6	75634811	75647731	Cells_EBV-transformed_lymphocytes	Proximal	-0.69	0.491
ENSG00000115267	IFIH1	intron	2	162293668	162306709	Adipose_Visceral_Omentum	Proximal	-0.69	0.491
ENSG00000121064	SCPEP1	intron	17	56981230	56985378	Adipose_Visceral_Omentum	Distal	0.69	0.491
ENSG00000121068	TBX2	intron	17	61401951	61403061	Adipose_Subcutaneous	Rectal	-0.69	0.491
ENSG00000127054	INTS11	intron	1	1312368	1312440	Adipose_Visceral_Omentum	Distal	-0.69	0.491
ENSG00000127054	INTS11	intron	1	1312501	1312593	Adipose_Visceral_Omentum	Distal	0	0.491
ENSG00000128815	WDFY4	intron	10	48811708	48813957	Cells_EBV-transformed_lymphocytes	Overall	0.69	0.491
ENSG00000131626	PPFIA1	intron	11	70348420	70354301	Adipose_Subcutaneous	Female	0.69	0.491
ENSG00000133706	LARS1	intron	5	146144709	146149622	Adipose_Subcutaneous	Distal	-0.69	0.491
ENSG00000138821	SLC39A8	intron	4	102268079	102304317	Cells_EBV-transformed_lymphocytes	Proximal	0.69	0.491
ENSG00000143434	SEMA6C	intron	1	151142772	151144385	Adipose_Visceral_Omentum	Distal	0.69	0.491
ENSG00000160294	MCM3AP	intron	21	46264217	46265321	Adipose_Subcutaneous	Proximal	-0.69	0.491
ENSG00000166484	MAPK7	intron	17	19378542	19378896	Adipose_Subcutaneous	Colon	-0.69	0.491
ENSG00000168679	SLC16A4	intron	1	110381795	110389237	Adipose_Visceral_Omentum	Colon	0.69	0.491
ENSG00000176834	VSIG10	intron	12	118068597	118071052	Adipose_Subcutaneous	Rectal	-0.69	0.491
ENSG00000197579	TOPORS	intron	9	32544326	32552434	Adipose_Subcutaneous	Male	-0.69	0.491
ENSG00000197724	PHF2	intron	9	93658236	93659511	Adipose_Subcutaneous	Male	-0.69	0.491
ENSG00000198718	TOGARAM1	intron	14	45027474	45028176	Adipose_Visceral_Omentum	Female	-0.69	0.491
ENSG00000117010	ZNF684	intron	1	40541710	40544397	Adipose_Subcutaneous	Colon	0.69	0.491
ENSG00000164002	EXO5	intron	1	40541710	40544397	Adipose_Subcutaneous	Colon	0.69	0.491
ENSG00000236505	AL356379.1	intron	1	40541710	40544397	Adipose_Subcutaneous	Colon	0.69	0.491
ENSG00000189339	SLC35E2B	intron	1	1676846	1692449	Adipose_Visceral_Omentum	Colon	-0.97	0.491
ENSG00000131620	ANO1	intron	11	70155988	70156947	Adipose_Subcutaneous	Colon	0.43	0.491
ENSG00000113597	TRAPPC13	intron	5	65650882	65652501	Adipose_Subcutaneous	Proximal	-0.01	0.491
ENSG00000132792	CTNNBL1	intron	20	37757656	37765197	Adipose_Visceral_Omentum	Male	-1.08	0.491
ENSG00000101019	UQCC1	intron	20	35394196	35411940	Adipose_Subcutaneous	Female	-0.68	0.491
ENSG00000198198	SZT2	intron	1	43416641	43419734	Adipose_Subcutaneous	Overall	-0.44	0.491
ENSG00000120451	SNX19	intron	11	130910370	130911451	Adipose_Visceral_Omentum	Colon	-0.69	0.491
ENSG00000107854	TNKS2	intron	10	91817229	91819270	Adipose_Subcutaneous	Female	0.56	0.491
ENSG00000175581	MRPL48	intron	11	73825796	73843247	Adipose_Subcutaneous	Female	0.69	0.491
ENSG00000103540	CCP110	intron	16	19542760	19542878	Cells_EBV-transformed_lymphocytes	Female	0.69	0.491
ENSG00000196352	CD55	intron	1	207339417	207359546	Adipose_Subcutaneous	Rectal	0.68	0.491
ENSG00000150776	NKAPD1	intron	11	112074358	112075567	Adipose_Subcutaneous	Overall	0.08	0.491
ENSG00000206341	HLA-H	intron	6	29943026	29943268	Adipose_Visceral_Omentum	Proximal	0.69	0.491
ENSG00000206503	HLA-A	intron	6	29943026	29943268	Adipose_Visceral_Omentum	Proximal	0.69	0.491
ENSG00000188976	NOC2L	intron	1	944800	945042	Adipose_Visceral_Omentum	Rectal	-0.69	0.491
ENSG00000133943	DGLUCY	intron	14	91217171	91224684	Adipose_Visceral_Omentum	Overall	0.65	0.491
ENSG00000247828	TMEM161B-DT	intron	5	88282866	88287436	Adipose_Subcutaneous	Distal	0.69	0.491
ENSG00000110852	CLEC2B	intron	12	9862573	9869205	Cells_EBV-transformed_lymphocytes	Distal	0.68	0.491
ENSG00000158710	TAGLN2	intron	1	159920537	159925450	Whole_Blood	Overall	0.69	0.491
		intron	14	72935186	72937971	Cells_EBV-transformed_lymphocytes	Distal	0.69	0.491
		intron	6	6248419	6250811	Cells_EBV-transformed_lymphocytes	Proximal	0.69	0.491
		intron	8	128070361	128082753	Cells_EBV-transformed_lymphocytes	Rectal	0.69	0.491
ENSG00000001617	SEMA3F	intron	3	50184264	50184592	Adipose_Visceral_Omentum	Distal	0.69	0.491
ENSG00000081913	PHLPP1	intron	18	62830231	62838784	Adipose_Subcutaneous	Rectal	0.69	0.491
ENSG00000106686	SPATA6L	intron	9	4625566	4629091	Adipose_Subcutaneous	Proximal	0.69	0.491
ENSG00000109618	SEPSECS	intron	4	25127357	25144774	Adipose_Subcutaneous	Distal	-0.23	0.491
ENSG00000117523	PRRC2C	intron	1	171542229	171545479	Adipose_Subcutaneous	Distal	-0.69	0.491
ENSG00000120341	SEC16B	intron	1	178026255	178031551	Adipose_Subcutaneous	Rectal	-0.69	0.491
ENSG00000123815	COQ8B	intron	19	40700451	40702600	Adipose_Subcutaneous	Rectal	-0.69	0.491
ENSG00000125703	ATG4C	intron	1	62841547	62863992	Cells_EBV-transformed_lymphocytes	Rectal	0.69	0.491
ENSG00000127481	UBR4	intron	1	19144907	19145793	Adipose_Visceral_Omentum	Female	0.69	0.491
ENSG00000127952	STYXL1	intron	7	76030527	76047662	Adipose_Subcutaneous	Colon	0.69	0.491
ENSG00000127952	STYXL1	intron	7	76030527	76047812	Adipose_Subcutaneous	Colon	-0.69	0.491
ENSG00000129197	RPAIN	intron	17	5422829	5425971	Adipose_Subcutaneous	Proximal	0.69	0.491
ENSG00000136261	BZW2	intron	7	16646288	16665437	Adipose_Subcutaneous	Distal	-0.23	0.491
ENSG00000136261	BZW2	intron	7	16646304	16665437	Adipose_Subcutaneous	Distal	0.69	0.491
ENSG00000138942	RNF185	intron	22	31176417	31192684	Adipose_Subcutaneous	Female	-0.69	0.491
ENSG00000160111	CPAMD8	intron	19	16893339	16896176	Adipose_Subcutaneous	Proximal	-0.69	0.491
ENSG00000165025	SYK	intron	9	90802039	90843858	Cells_EBV-transformed_lymphocytes	Proximal	-0.69	0.491
ENSG00000165688	PMPCA	intron	9	136416391	136416951	Adipose_Subcutaneous	Male	-0.69	0.491
ENSG00000165688	PMPCA	intron	9	136416391	136417000	Adipose_Subcutaneous	Male	0.69	0.491
ENSG00000167483	NIBAN3	intron	19	17549527	17551786	Cells_EBV-transformed_lymphocytes	Male	0.69	0.491
ENSG00000168566	SNRNP48	intron	6	7595101	7599673	Adipose_Subcutaneous	Female	0.69	0.491
ENSG00000168566	SNRNP48	intron	6	7595101	7601336	Adipose_Subcutaneous	Female	-0.69	0.491
ENSG00000182670	TTC3	intron	21	37150884	37151893	Adipose_Subcutaneous	Male	0.69	0.491
ENSG00000242193	CRYZL2P	intron	1	178026255	178031551	Adipose_Subcutaneous	Rectal	-0.69	0.491
ENSG00000248309	MEF2C-AS1	intron	5	88943122	88965841	Cells_EBV-transformed_lymphocytes	Colon	-0.69	0.491
ENSG00000249859	PVT1	intron	8	128070272	128096518	Adipose_Visceral_Omentum	Rectal	-0.69	0.491
ENSG00000269352	PTOV1-AS2	intron	19	49858427	49858554	Whole_Blood	Overall	-0.69	0.491
ENSG00000269352	PTOV1-AS2	intron	19	49858427	49858843	Adipose_Visceral_Omentum	Overall	-0.69	0.491
ENSG00000160193	WDR4	intron	21	42863596	42873603	Adipose_Subcutaneous	Male	-0.69	0.491
ENSG00000070269	TMEM260	intron	14	56585912	56603815	Adipose_Visceral_Omentum	Rectal	0.72	0.491
ENSG00000124067	SLC12A4	intron	16	67950493	67951140	Adipose_Subcutaneous	Rectal	-0.91	0.491
ENSG00000197140	ADAM32	intron	8	39275866	39281136	Adipose_Visceral_Omentum	Overall	0.55	0.491
ENSG00000144566	RAB5A	intron	3	19979589	19983708	Adipose_Visceral_Omentum	Rectal	-0.69	0.491
ENSG00000164919	COX6C	intron	8	99892052	99893639	Adipose_Subcutaneous	Colon	-0.22	0.491
ENSG00000161996	WDR90	intron	16	656537	656732	Colon_Transverse	Overall	0.84	0.491
ENSG00000054523	KIF1B	intron	1	10337203	10337371	Adipose_Subcutaneous	Distal	-0.85	0.491
ENSG00000141480	ARRB2	intron	17	4710744	4715013	Adipose_Visceral_Omentum	Female	-0.69	0.491
ENSG00000111737	RAB35	intron	12	120108467	120108592	Adipose_Visceral_Omentum	Proximal	0.99	0.491
ENSG00000176915	ANKLE2	intron	12	132730270	132734385	Cells_EBV-transformed_lymphocytes	Female	0.89	0.491
ENSG00000215440	NPEPL1	intron	20	58701158	58705498	Adipose_Subcutaneous	Colon	-0.85	0.491
ENSG00000081154	PCNP	intron	3	101580004	101585437	Adipose_Subcutaneous	Distal	-0.69	0.491
ENSG00000167995	BEST1	intron	11	61957464	61958146	Adipose_Subcutaneous	Rectal	-0.25	0.491
ENSG00000108846	ABCC3	intron	17	50659368	50663681	Adipose_Subcutaneous	Distal	0.69	0.491
ENSG00000129467	ADCY4	intron	14	24330018	24330168	Adipose_Visceral_Omentum	Distal	-0.69	0.491
ENSG00000068120	COASY	intron	17	42565047	42565230	Adipose_Subcutaneous	Rectal	-0.69	0.491
ENSG00000068120	COASY	intron	17	42565311	42565471	Adipose_Visceral_Omentum	Rectal	0.69	0.491
ENSG00000068120	COASY	intron	17	42565311	42565606	Cells_EBV-transformed_lymphocytes	Rectal	-0.69	0.491
ENSG00000100425	BRD1	intron	22	49798117	49798573	Adipose_Visceral_Omentum	Male	-0.69	0.491
ENSG00000105429	MEGF8	intron	19	42363262	42368455	Cells_EBV-transformed_lymphocytes	Overall	-0.69	0.491
ENSG00000119943	PYROXD2	intron	10	98391082	98392432	Adipose_Visceral_Omentum	Proximal	0.69	0.491
ENSG00000123384	LRP1	intron	12	57191512	57192845	Adipose_Visceral_Omentum	Female	-0.69	0.491
ENSG00000125970	RALY	intron	20	34065160	34072066	Cells_EBV-transformed_lymphocytes	Female	-0.69	0.491
ENSG00000131067	GGT7	intron	20	34851368	34852155	Adipose_Subcutaneous	Distal	-0.23	0.491
ENSG00000141956	PRDM15	intron	21	41822037	41825960	Cells_EBV-transformed_lymphocytes	Proximal	-0.69	0.491
ENSG00000149809	TM7SF2	intron	11	65113414	65113491	Adipose_Subcutaneous	Distal	-0.69	0.491
ENSG00000160588	MPZL3	intron	11	118237260	118240211	Adipose_Subcutaneous	Proximal	-0.69	0.491
ENSG00000162576	MXRA8	intron	1	1355345	1355450	Adipose_Subcutaneous	Proximal	0.69	0.491
ENSG00000163636	PSMD6	intron	3	64010955	64018599	Adipose_Subcutaneous	Proximal	-0.69	0.491
ENSG00000166025	AMOTL1	intron	11	94869473	94870689	Adipose_Subcutaneous	Male	-0.69	0.491
ENSG00000169567	HINT1	intron	5	131162676	131165060	Adipose_Subcutaneous	Distal	-0.69	0.491
ENSG00000169567	HINT1	intron	5	131162676	131165095	Cells_EBV-transformed_lymphocytes	Distal	0.69	0.491
ENSG00000205531	NAP1L4	intron	11	2972243	2976024	Adipose_Visceral_Omentum	Rectal	-0.69	0.491
ENSG00000205531	NAP1L4	intron	11	2972279	2976024	Adipose_Visceral_Omentum	Rectal	0.69	0.491
ENSG00000242268	LINC02082	intron	3	168903540	168908287	Adipose_Visceral_Omentum	Distal	0.69	0.491
ENSG00000249859	PVT1	intron	8	127939676	127983904	Adipose_Subcutaneous	Proximal	-0.23	0.491
ENSG00000255248	MIR100HG	intron	11	122091740	122101447	Adipose_Visceral_Omentum	Rectal	0.69	0.491
ENSG00000204619	PPP1R11	intron	6	30068353	30068590	Adipose_Subcutaneous	Female	0.69	0.491
ENSG00000187838	PLSCR3	intron	17	7392978	7393467	Cells_EBV-transformed_lymphocytes	Proximal	0.66	0.491
ENSG00000169609	C15orf40	intron	15	82995384	83008548	Cells_EBV-transformed_lymphocytes	Female	-0.69	0.491
ENSG00000142794	NBPF3	intron	1	21445219	21453373	Adipose_Subcutaneous	Proximal	-0.81	0.491
ENSG00000196757	ZNF700	intron	19	11947307	11947514	Cells_EBV-transformed_lymphocytes	Rectal	0.68	0.491
ENSG00000197054	ZNF763	intron	19	11947307	11947514	Cells_EBV-transformed_lymphocytes	Rectal	0.68	0.491
ENSG00000075826	SEC31B	intron	10	100485671	100488027	Adipose_Subcutaneous	Proximal	-0.66	0.491
ENSG00000161996	WDR90	intron	16	665801	665950	Adipose_Subcutaneous	Colon	0.81	0.491
ENSG00000169087	HSPBAP1	intron	3	122755431	122758772	Adipose_Subcutaneous	Distal	0.69	0.491
ENSG00000181396	OGFOD3	intron	17	82411530	82415406	Adipose_Subcutaneous	Proximal	0.68	0.491
ENSG00000132170	PPARG	intron	3	12417154	12470821	Adipose_Subcutaneous	Proximal	0.69	0.491
ENSG00000142396	ERVK3-1	intron	19	58305445	58306091	Adipose_Visceral_Omentum	Rectal	0.78	0.491
ENSG00000161010	MRNIP	intron	5	179844227	179847978	Colon_Transverse	Overall	0.56	0.491
ENSG00000160285	LSS	intron	21	46216524	46219476	Adipose_Subcutaneous	Male	0.69	0.491
ENSG00000203485	INF2	intron	14	104706176	104706910	Adipose_Visceral_Omentum	Proximal	-0.6	0.491
ENSG00000185917	SETD4	intron	21	36058973	36060347	Adipose_Subcutaneous	Colon	-0.68	0.491
ENSG00000171055	FEZ2	intron	2	36555748	36578597	Cells_EBV-transformed_lymphocytes	Proximal	0.18	0.491
ENSG00000120910	PPP3CC	intron	8	22441458	22474954	Adipose_Subcutaneous	Rectal	-0.12	0.491
		intron	21	33641305	33641681	Cells_EBV-transformed_lymphocytes	Colon	-0.69	0.491
ENSG00000012963	UBR7	intron	14	93210708	93214929	Cells_EBV-transformed_lymphocytes	Rectal	0	0.491
ENSG00000047188	YTHDC2	intron	5	113564131	113565893	Adipose_Visceral_Omentum	Distal	-0.69	0.491
ENSG00000061938	TNK2	intron	3	195888606	195891912	Adipose_Visceral_Omentum	Distal	0.69	0.491
ENSG00000077157	PPP1R12B	intron	1	202442572	202443087	Adipose_Subcutaneous	Proximal	0.23	0.491
ENSG00000099917	MED15	intron	22	20564688	20566467	Adipose_Visceral_Omentum	Proximal	0.69	0.491
ENSG00000100354	TNRC6B	intron	22	40117128	40125772	Adipose_Subcutaneous	Male	-0.69	0.491
ENSG00000113532	ST8SIA4	intron	5	100812129	100856103	Adipose_Subcutaneous	Overall	0.69	0.491
ENSG00000115561	CHMP3	intron	2	86541364	86542252	Cells_EBV-transformed_lymphocytes	Overall	0.69	0.491
ENSG00000122033	MTIF3	intron	13	27445137	27450064	Adipose_Subcutaneous	Overall	0	0.491
ENSG00000136770	DNAJC1	intron	10	21806099	21882282	Adipose_Subcutaneous	Proximal	0.69	0.491
ENSG00000154358	OBSCN	intron	1	228365560	228366074	Adipose_Visceral_Omentum	Female	0.69	0.491
ENSG00000161714	PLCD3	intron	17	45119043	45120325	Adipose_Subcutaneous	Rectal	-0.69	0.491
ENSG00000169032	MAP2K1	intron	15	66436892	66444656	Adipose_Visceral_Omentum	Overall	0.69	0.491
ENSG00000175203	DCTN2	intron	12	57532315	57532572	Adipose_Visceral_Omentum	Male	0.69	0.491
ENSG00000179387	ELMOD2	intron	4	140537541	140540168	Adipose_Subcutaneous	Colon	-0.69	0.491
ENSG00000204351	SKIC2	intron	6	31961675	31961909	Adipose_Subcutaneous	Colon	-0.69	0.491
ENSG00000223960	CHROMR	intron	2	178430596	178430695	Adipose_Visceral_Omentum	Distal	-0.69	0.491
ENSG00000205531	NAP1L4	intron	11	2979237	2989129	Adipose_Subcutaneous	Proximal	-0.68	0.491
ENSG00000196405	EVL	intron	14	100097658	100123539	Cells_EBV-transformed_lymphocytes	Female	-0.59	0.491
ENSG00000188647	PTAR1	intron	9	69758704	69759853	Whole_Blood	Overall	0.73	0.491
ENSG00000149313	AASDHPPT	intron	11	106079692	106091316	Adipose_Subcutaneous	Proximal	0.68	0.491
ENSG00000237489	C10orf143	intron	10	130101211	130104083	Adipose_Subcutaneous	Colon	0.08	0.491
ENSG00000197165	SULT1A2	intron	16	28592443	28593252	Adipose_Subcutaneous	Female	0.69	0.491
ENSG00000171984	SHLD1	intron	20	5773043	5773132	Adipose_Visceral_Omentum	Proximal	-0.3	0.491
ENSG00000119684	MLH3	intron	14	75038412	75039911	Cells_EBV-transformed_lymphocytes	Female	0.59	0.491
ENSG00000181827	RFX7	intron	15	56142900	56144401	Adipose_Subcutaneous	Rectal	0.69	0.491
ENSG00000146966	DENND2A	intron	7	140602542	140605705	Adipose_Visceral_Omentum	Colon	-0.69	0.491
ENSG00000106009	BRAT1	intron	7	2542211	2543204	Adipose_Visceral_Omentum	Rectal	-0.36	0.491
ENSG00000266714	MYO15B	intron	17	75590689	75590907	Adipose_Visceral_Omentum	Colon	-0.61	0.491
ENSG00000141959	PFKL	intron	21	44315127	44316244	Adipose_Subcutaneous	Colon	-1.03	0.491
ENSG00000133943	DGLUCY	intron	14	91215793	91224684	Adipose_Subcutaneous	Male	-0.79	0.491
ENSG00000141503	MINK1	intron	17	4886626	4887110	Cells_EBV-transformed_lymphocytes	Rectal	-0.69	0.491
ENSG00000165458	INPPL1	intron	11	72223960	72224780	Cells_EBV-transformed_lymphocytes	Overall	-0.94	0.491
ENSG00000120899	PTK2B	intron	8	27451078	27451485	Cells_EBV-transformed_lymphocytes	Rectal	0.41	0.491
ENSG00000234456	MAGI2-AS3	intron	7	79458999	79470783	Adipose_Visceral_Omentum	Proximal	-0.69	0.491
ENSG00000179832	MROH1	intron	8	144175137	144175490	Adipose_Visceral_Omentum	Male	-0.69	0.491
ENSG00000179832	MROH1	intron	8	144175564	144179455	Adipose_Subcutaneous	Male	-0.69	0.491
ENSG00000112576	CCND3	intron	6	41937394	41940370	Adipose_Visceral_Omentum	Colon	-0.86	0.491
ENSG00000262879	AC068152.1	intron	17	47056753	47072472	Adipose_Visceral_Omentum	Proximal	0.68	0.491
ENSG00000146574	CCZ1B	intron	7	6801523	6804938	Adipose_Subcutaneous	Distal	0.69	0.491
ENSG00000100065	CARD10	intron	22	37510421	37515973	Adipose_Subcutaneous	Male	0.35	0.491
ENSG00000107897	ACBD5	intron	10	27219857	27223207	Adipose_Visceral_Omentum	Rectal	0.69	0.491
ENSG00000214078	CPNE1	intron	20	35632923	35655202	Adipose_Subcutaneous	Distal	0.93	0.491
ENSG00000126005	MMP24OS	intron	20	35272145	35278009	Colon_Sigmoid	Overall	0.97	0.491
ENSG00000242372	EIF6	intron	20	35272145	35278009	Colon_Sigmoid	Overall	0.97	0.491
ENSG00000171202	TMEM126A	intron	11	85648089	85650249	Adipose_Visceral_Omentum	Rectal	0.69	0.491
ENSG00000107862	GBF1	intron	10	102260116	102344051	Adipose_Subcutaneous	Male	1.04	0.491
ENSG00000006607	FARP2	intron	2	241436538	241441304	Cells_EBV-transformed_lymphocytes	Proximal	-0.69	0.491
ENSG00000032389	EIPR1	intron	2	3257455	3338017	Adipose_Visceral_Omentum	Overall	-0.69	0.491
ENSG00000074582	BCS1L	intron	2	218663000	218663134	Colon_Sigmoid	Overall	-0.69	0.491
ENSG00000078967	UBE2D4	intron	7	43952691	43953105	Adipose_Subcutaneous	Overall	0.69	0.491
ENSG00000078967	UBE2D4	intron	7	43952691	43955828	Adipose_Subcutaneous	Overall	0.69	0.491
ENSG00000110713	NUP98	intron	11	3676620	3683200	Adipose_Subcutaneous	Rectal	-0.69	0.491
ENSG00000111196	MAGOHB	intron	12	10609383	10609831	Adipose_Subcutaneous	Proximal	-0.69	0.491
ENSG00000117614	SYF2	intron	1	25228235	25232104	Adipose_Subcutaneous	Male	-0.69	0.491
ENSG00000130449	ZSWIM6	intron	5	61521442	61525800	Whole_Blood	Overall	-0.69	0.491
ENSG00000135424	ITGA7	intron	12	55692975	55693141	Adipose_Subcutaneous	Colon	0.69	0.491
ENSG00000135424	ITGA7	intron	12	55692975	55693213	Adipose_Subcutaneous	Colon	-0.69	0.491
ENSG00000136021	SCYL2	intron	12	100317925	100319224	Adipose_Subcutaneous	Proximal	-0.69	0.491
ENSG00000138346	DNA2	intron	10	68445083	68446296	Cells_EBV-transformed_lymphocytes	Colon	-0.69	0.491
ENSG00000161091	MFSD12	intron	19	3546168	3546255	Adipose_Visceral_Omentum	Distal	-0.69	0.491
ENSG00000163481	RNF25	intron	2	218664873	218665155	Cells_EBV-transformed_lymphocytes	Proximal	0.69	0.491
ENSG00000173726	TOMM20	intron	1	235119406	235119818	Adipose_Visceral_Omentum	Colon	0.69	0.491
ENSG00000188732	FAM221A	intron	7	23680283	23689269	Adipose_Visceral_Omentum	Colon	0.69	0.491
ENSG00000237649	KIFC1	intron	6	33406875	33409646	Cells_EBV-transformed_lymphocytes	Rectal	0.69	0.491
ENSG00000262097	LINC02185	intron	16	14002689	14013372	Adipose_Subcutaneous	Female	0.69	0.491
ENSG00000185507	IRF7	intron	11	614037	614174	Adipose_Subcutaneous	Distal	-0.69	0.491
ENSG00000129084	PSMA1	intron	11	14519041	14520193	Cells_EBV-transformed_lymphocytes	Distal	0.71	0.491
ENSG00000197043	ANXA6	intron	5	151109846	151110627	Cells_EBV-transformed_lymphocytes	Rectal	1.11	0.491
ENSG00000203747	FCGR3A	intron	1	161544958	161548421	Adipose_Subcutaneous	Rectal	0.68	0.491
ENSG00000089154	GCN1	intron	12	120149720	120149922	Cells_EBV-transformed_lymphocytes	Female	-0.69	0.491
ENSG00000127415	IDUA	intron	4	1000989	1001285	Adipose_Subcutaneous	Female	0.99	0.491
ENSG00000104679	R3HCC1	intron	8	23290469	23291361	Adipose_Subcutaneous	Male	-0.68	0.491
ENSG00000119397	CNTRL	intron	9	121166180	121167489	Adipose_Subcutaneous	Proximal	0.69	0.491
ENSG00000241839	PLEKHO2	intron	15	64842028	64848593	Adipose_Visceral_Omentum	Colon	-0.69	0.491
ENSG00000224078	SNHG14	intron	15	24982437	24998970	Adipose_Visceral_Omentum	Proximal	0.33	0.491
ENSG00000273559	CWC25	intron	17	38810400	38810468	Colon_Sigmoid	Overall	0.55	0.491
		intron	7	139028753	139034543	Cells_EBV-transformed_lymphocytes	Distal	0.69	0.491
ENSG00000021355	SERPINB1	intron	6	2841475	2841812	Adipose_Visceral_Omentum	Overall	-0.69	0.491
ENSG00000066629	EML1	intron	14	99914304	99917782	Adipose_Subcutaneous	Female	-0.69	0.491
ENSG00000066629	EML1	intron	14	99914697	99917782	Adipose_Subcutaneous	Female	0.69	0.491
ENSG00000066629	EML1	intron	14	99914697	99917816	Adipose_Subcutaneous	Female	0.69	0.491
ENSG00000068654	POLR1A	intron	2	86053000	86054140	Adipose_Subcutaneous	Male	0.69	0.491
ENSG00000103569	AQP9	intron	15	58179345	58183961	Adipose_Visceral_Omentum	Colon	-0.69	0.491
ENSG00000104497	SNX16	intron	8	81840443	81842122	Adipose_Subcutaneous	Proximal	0.69	0.491
ENSG00000105186	ANKRD27	intron	19	32605954	32607635	Adipose_Visceral_Omentum	Rectal	0.69	0.491
ENSG00000105323	HNRNPUL1	intron	19	41264692	41268223	Adipose_Subcutaneous	Male	0.23	0.491
ENSG00000105323	HNRNPUL1	intron	19	41265121	41268223	Cells_EBV-transformed_lymphocytes	Male	0.69	0.491
ENSG00000105323	HNRNPUL1	intron	19	41265343	41268223	Adipose_Visceral_Omentum	Male	-0.69	0.491
ENSG00000105426	PTPRS	intron	19	5220353	5221000	Adipose_Subcutaneous	Distal	0	0.491
ENSG00000109790	KLHL5	intron	4	39115330	39133921	Adipose_Subcutaneous	Proximal	-0.69	0.491
ENSG00000116830	TTF2	intron	1	117088982	117090055	Adipose_Visceral_Omentum	Distal	-0.69	0.491
ENSG00000117411	B4GALT2	intron	1	43985400	43985517	Adipose_Subcutaneous	Overall	-0.69	0.491
ENSG00000128915	ICE2	intron	15	60428687	60431934	Cells_EBV-transformed_lymphocytes	Distal	0.69	0.491
ENSG00000135447	PPP1R1A	intron	12	54581050	54581976	Adipose_Subcutaneous	Proximal	-0.69	0.491
ENSG00000154027	AK5	intron	1	77486352	77518564	Whole_Blood	Overall	0.69	0.491
ENSG00000154237	LRRK1	intron	15	101048657	101049644	Adipose_Subcutaneous	Overall	-0.69	0.491
ENSG00000169291	SHE	intron	1	154470362	154485943	Adipose_Subcutaneous	Male	0.69	0.491
ENSG00000178971	CTC1	intron	17	8236342	8237375	Cells_EBV-transformed_lymphocytes	Distal	-0.69	0.491
ENSG00000178971	CTC1	intron	17	8236346	8237375	Cells_EBV-transformed_lymphocytes	Distal	0.69	0.491
ENSG00000196689	TRPV1	intron	17	3585926	3588188	Adipose_Subcutaneous	Proximal	0.69	0.491
ENSG00000215305	VPS16	intron	20	2840827	2859719	Cells_EBV-transformed_lymphocytes	Overall	0	0.491
ENSG00000251448	AC063919.1	intron	3	126288937	126289692	Adipose_Visceral_Omentum	Distal	-0.69	0.491
ENSG00000107816	LZTS2	intron	10	100997234	101002497	Cells_EBV-transformed_lymphocytes	Male	-0.2	0.492
ENSG00000118473	SGIP1	intron	1	66689275	66690190	Adipose_Subcutaneous	Colon	-0.04	0.492
ENSG00000133943	DGLUCY	intron	14	91216460	91223676	Whole_Blood	Overall	0.38	0.492
ENSG00000072864	NDE1	intron	16	15696860	15699729	Cells_EBV-transformed_lymphocytes	Male	0.79	0.492
ENSG00000143590	EFNA3	intron	1	155086205	155086413	Adipose_Subcutaneous	Colon	0.68	0.492
ENSG00000074855	ANO8	intron	19	17328983	17329757	Adipose_Visceral_Omentum	Female	-0.73	0.492
ENSG00000172594	SMPDL3A	intron	6	122796968	122803664	Adipose_Subcutaneous	Proximal	0.68	0.492
ENSG00000067057	PFKP	intron	10	3128587	3129819	Adipose_Subcutaneous	Proximal	-0.69	0.492
ENSG00000204130	RUFY2	intron	10	68379521	68383798	Cells_EBV-transformed_lymphocytes	Rectal	-0.77	0.492
ENSG00000088247	KHSRP	intron	19	6415457	6415609	Adipose_Visceral_Omentum	Overall	-0.17	0.492
ENSG00000130703	OSBPL2	intron	20	62291344	62291703	Adipose_Subcutaneous	Female	0.69	0.492
ENSG00000154889	MPPE1	intron	18	11897620	11905738	Adipose_Subcutaneous	Colon	0.69	0.492
ENSG00000160336	ZNF761	intron	19	53449638	53460915	Cells_EBV-transformed_lymphocytes	Overall	-0.02	0.492
ENSG00000110719	TCIRG1	intron	11	68049437	68049663	Cells_EBV-transformed_lymphocytes	Rectal	1.15	0.492
ENSG00000213380	COG8	intron	16	69329179	69329997	Adipose_Visceral_Omentum	Rectal	-0.69	0.492
ENSG00000258429	PDF	intron	16	69329179	69329997	Adipose_Visceral_Omentum	Rectal	-0.69	0.492
ENSG00000154889	MPPE1	intron	18	11897620	11905738	Cells_EBV-transformed_lymphocytes	Distal	0.69	0.492
ENSG00000110811	P3H3	intron	12	6838033	6839000	Adipose_Visceral_Omentum	Rectal	-0.69	0.492
ENSG00000105875	WDR91	intron	7	135193477	135193578	Adipose_Visceral_Omentum	Rectal	-0.69	0.492
ENSG00000073050	XRCC1	intron	19	43561020	43574910	Adipose_Subcutaneous	Female	-0.69	0.492
ENSG00000115459	ELMOD3	intron	2	85377474	85387098	Adipose_Visceral_Omentum	Distal	0.74	0.492
ENSG00000059122	FLYWCH1	intron	16	2930880	2933135	Adipose_Subcutaneous	Male	0.07	0.492
ENSG00000082153	BZW1	intron	2	200811990	200813208	Adipose_Subcutaneous	Male	-0.68	0.492
		intron	13	100635779	100636532	Cells_EBV-transformed_lymphocytes	Distal	0.69	0.492
ENSG00000106603	COA1	intron	7	43657269	43665658	Cells_EBV-transformed_lymphocytes	Female	0.69	0.492
ENSG00000116852	KIF21B	intron	1	200999466	200999883	Cells_EBV-transformed_lymphocytes	Distal	0.69	0.492
ENSG00000123124	WWP1	intron	8	86381629	86398342	Adipose_Subcutaneous	Rectal	0.23	0.492
ENSG00000137691	CFAP300	intron	11	102066651	102075873	Adipose_Visceral_Omentum	Distal	-0.69	0.492
ENSG00000137693	YAP1	intron	11	102066651	102075873	Adipose_Visceral_Omentum	Distal	-0.69	0.492
ENSG00000140943	MBTPS1	intron	16	84093297	84093711	Adipose_Visceral_Omentum	Proximal	-0.69	0.492
ENSG00000141376	BCAS3	intron	17	61368494	61388618	Adipose_Visceral_Omentum	Male	0.69	0.492
ENSG00000147408	CSGALNACT1	intron	8	19458642	19505201	Adipose_Subcutaneous	Proximal	0.69	0.492
ENSG00000149257	SERPINH1	intron	11	75562319	75566316	Adipose_Subcutaneous	Distal	-0.69	0.492
ENSG00000149257	SERPINH1	intron	11	75563770	75566316	Cells_EBV-transformed_lymphocytes	Distal	0.69	0.492
ENSG00000154358	OBSCN	intron	1	228305386	228306372	Adipose_Visceral_Omentum	Distal	-0.69	0.492
ENSG00000164068	RNF123	intron	3	49700564	49700636	Adipose_Visceral_Omentum	Male	0.69	0.492
ENSG00000168852	TPTE2P5	intron	13	40921531	40921619	Cells_EBV-transformed_lymphocytes	Proximal	-0.69	0.492
ENSG00000170175	CHRNB1	intron	17	7448788	7454297	Cells_EBV-transformed_lymphocytes	Female	-0.69	0.492
ENSG00000174720	LARP7	intron	4	112637239	112638618	Cells_EBV-transformed_lymphocytes	Overall	0.69	0.492
ENSG00000174839	DENND6A	intron	3	57672438	57679487	Adipose_Visceral_Omentum	Overall	-0.69	0.492
ENSG00000197713	RPE	intron	2	210017887	210019669	Cells_EBV-transformed_lymphocytes	Male	0.69	0.492
ENSG00000239827	SUGT1P3	intron	13	40921531	40921619	Cells_EBV-transformed_lymphocytes	Proximal	-0.69	0.492
ENSG00000243660	ZNF487	intron	10	43476202	43481429	Adipose_Subcutaneous	Male	0.69	0.492
ENSG00000266934	AC005746.1	intron	17	61368494	61388618	Adipose_Visceral_Omentum	Male	0.69	0.492
ENSG00000042445	RETSAT	intron	2	85344348	85344594	Cells_EBV-transformed_lymphocytes	Proximal	0.69	0.492
ENSG00000278259	MYO19	intron	17	36528202	36532527	Adipose_Visceral_Omentum	Proximal	-0.49	0.492
ENSG00000182310	SPACA6	intron	19	51701726	51702629	Adipose_Visceral_Omentum	Proximal	-0.6	0.492
ENSG00000125814	NAPB	intron	20	23397188	23402993	Adipose_Visceral_Omentum	Overall	-0.27	0.492
ENSG00000143156	NME7	intron	1	169324469	169367708	Cells_EBV-transformed_lymphocytes	Female	-0.68	0.492
ENSG00000141736	ERBB2	intron	17	39717480	39723319	Colon_Sigmoid	Overall	0.78	0.492
ENSG00000103353	UBFD1	intron	16	23559676	23562206	Cells_EBV-transformed_lymphocytes	Female	0.31	0.492
ENSG00000157353	FCSK	intron	16	70468968	70469152	Adipose_Visceral_Omentum	Proximal	-0.44	0.492
ENSG00000198818	SFT2D1	intron	6	166330247	166342419	Cells_EBV-transformed_lymphocytes	Female	0.68	0.492
ENSG00000130818	ZNF426	intron	19	9535279	9536208	Cells_EBV-transformed_lymphocytes	Proximal	-0.69	0.492
ENSG00000130635	COL5A1	intron	9	134832891	134834971	Adipose_Visceral_Omentum	Proximal	-1.01	0.492
ENSG00000220785	MTMR9LP	intron	1	32240089	32240641	Adipose_Visceral_Omentum	Distal	0.68	0.492
ENSG00000242349	NPPA-AS1	intron	1	11841207	11842650	Adipose_Visceral_Omentum	Female	-0.79	0.492
ENSG00000100628	ASB2	intron	14	93953507	93954317	Cells_EBV-transformed_lymphocytes	Overall	0.68	0.492
ENSG00000186994	KANK3	intron	19	8324830	8324951	Adipose_Visceral_Omentum	Colon	-0.69	0.492
ENSG00000119943	PYROXD2	intron	10	98410958	98415009	Adipose_Visceral_Omentum	Rectal	0.69	0.492
ENSG00000055955	ITIH4	intron	3	52819990	52820291	Adipose_Visceral_Omentum	Proximal	-1.05	0.492
ENSG00000197043	ANXA6	intron	5	151109846	151117127	Cells_EBV-transformed_lymphocytes	Rectal	-1.09	0.492
		intron	1	234433571	234446803	Cells_EBV-transformed_lymphocytes	Colon	-0.69	0.492
		intron	6	6562788	6562962	Cells_EBV-transformed_lymphocytes	Colon	0.69	0.492
		intron	6	6562788	6564295	Cells_EBV-transformed_lymphocytes	Colon	-0.69	0.492
		intron	6	6563104	6564295	Cells_EBV-transformed_lymphocytes	Colon	0.69	0.492
ENSG00000028310	BRD9	intron	5	865581	870473	Adipose_Visceral_Omentum	Proximal	-0.69	0.492
ENSG00000074935	TUBE1	intron	6	112081207	112084189	Adipose_Subcutaneous	Male	-0.69	0.492
ENSG00000074935	TUBE1	intron	6	112081207	112086556	Adipose_Visceral_Omentum	Male	0.69	0.492
ENSG00000100226	GTPBP1	intron	22	38734397	38736029	Adipose_Subcutaneous	Colon	-0.69	0.492
ENSG00000106066	CPVL	intron	7	29030759	29064061	Adipose_Visceral_Omentum	Female	0.69	0.492
ENSG00000115839	RAB3GAP1	intron	2	135162651	135162748	Adipose_Visceral_Omentum	Colon	-0.69	0.492
ENSG00000115841	RMDN2	intron	2	37997514	38003991	Adipose_Subcutaneous	Proximal	0.69	0.492
ENSG00000116132	PRRX1	intron	1	170730348	170736048	Adipose_Subcutaneous	Male	-0.69	0.492
ENSG00000119688	ABCD4	intron	14	74299675	74302875	Adipose_Subcutaneous	Female	-0.69	0.492
ENSG00000138363	ATIC	intron	2	215349249	215349536	Adipose_Visceral_Omentum	Rectal	0.69	0.492
ENSG00000139131	YARS2	intron	12	32750107	32750719	Adipose_Subcutaneous	Male	0.69	0.492
ENSG00000139514	SLC7A1	intron	13	29536202	29553761	Adipose_Subcutaneous	Overall	0.69	0.492
ENSG00000139842	CUL4A	intron	13	113246063	113253082	Cells_EBV-transformed_lymphocytes	Distal	-0.69	0.492
ENSG00000143742	SRP9	intron	1	225810169	225828725	Adipose_Subcutaneous	Colon	0.69	0.492
ENSG00000143819	EPHX1	intron	1	225810169	225828725	Adipose_Subcutaneous	Colon	0.69	0.492
ENSG00000167549	CORO6	intron	17	29617042	29617242	Adipose_Subcutaneous	Rectal	0	0.492
ENSG00000167549	CORO6	intron	17	29617042	29617296	Adipose_Subcutaneous	Rectal	0.69	0.492
ENSG00000167549	CORO6	intron	17	29617042	29617500	Adipose_Subcutaneous	Rectal	0.69	0.492
ENSG00000167549	CORO6	intron	17	29617340	29617478	Adipose_Subcutaneous	Rectal	-0.69	0.492
ENSG00000170291	ELP5	intron	17	7254803	7256857	Adipose_Subcutaneous	Female	-0.69	0.492
ENSG00000183048	SLC25A10	intron	17	81717861	81718052	Adipose_Visceral_Omentum	Rectal	-0.69	0.492
ENSG00000183048	SLC25A10	intron	17	81717861	81719831	Adipose_Subcutaneous	Rectal	-0.69	0.492
ENSG00000185864	NPIPB4	intron	16	21847541	21851770	Adipose_Subcutaneous	Proximal	0.69	0.492
ENSG00000251322	SHANK3	intron	22	50698803	50703860	Colon_Transverse	Overall	0.69	0.492
ENSG00000253729	PRKDC	intron	8	47858986	47859611	Cells_EBV-transformed_lymphocytes	Distal	-0.69	0.492
ENSG00000144354	CDCA7	intron	2	173363895	173364795	Cells_EBV-transformed_lymphocytes	Colon	-0.69	0.492
ENSG00000082258	CCNT2	intron	2	134945982	134946101	Colon_Sigmoid	Overall	0.69	0.492
ENSG00000119943	PYROXD2	intron	10	98414834	98415009	Adipose_Visceral_Omentum	Distal	-0.67	0.492
ENSG00000181404	WASHC1	intron	9	17166	17344	Adipose_Subcutaneous	Male	-0.68	0.492
ENSG00000181404	WASHC1	intron	9	17479	17719	Adipose_Subcutaneous	Male	0.68	0.492
ENSG00000163541	SUCLG1	intron	2	84433435	84441047	Adipose_Subcutaneous	Female	0.69	0.492
ENSG00000167978	SRRM2	intron	16	2769284	2769628	Adipose_Visceral_Omentum	Rectal	-0.38	0.492
ENSG00000141736	ERBB2	intron	17	39719834	39723319	Colon_Transverse	Overall	0.61	0.492
ENSG00000177989	CIMAP1B	intron	22	50531773	50531969	Adipose_Visceral_Omentum	Male	-0.44	0.492
ENSG00000176155	CCDC57	intron	17	82195364	82198337	Cells_EBV-transformed_lymphocytes	Overall	0.8	0.492
ENSG00000150995	ITPR1	intron	3	4652218	4658124	Adipose_Subcutaneous	Female	0.68	0.492
ENSG00000154889	MPPE1	intron	18	11886621	11886713	Cells_EBV-transformed_lymphocytes	Distal	-0.38	0.492
ENSG00000149489	ROM1	intron	11	62612098	62614258	Adipose_Subcutaneous	Colon	-0.3	0.492
		intron	19	48241063	48246075	Cells_EBV-transformed_lymphocytes	Rectal	-0.69	0.492
ENSG00000084112	SSH1	intron	12	108823361	108852638	Cells_EBV-transformed_lymphocytes	Proximal	-0.69	0.492
ENSG00000022976	ZNF839	intron	14	102339223	102341323	Adipose_Visceral_Omentum	Rectal	-1.09	0.492
ENSG00000153487	ING1	intron	13	110717842	110719229	Adipose_Visceral_Omentum	Female	0.68	0.492
ENSG00000211751	TRBC1	intron	7	142797502	142801041	Adipose_Subcutaneous	Distal	-0.21	0.492
ENSG00000211764	TRBJ2-1	intron	7	142797502	142801041	Adipose_Subcutaneous	Distal	-0.21	0.492
ENSG00000211765	TRBJ2-2	intron	7	142797502	142801041	Adipose_Subcutaneous	Distal	-0.21	0.492
ENSG00000211767	TRBJ2-3	intron	7	142797502	142801041	Adipose_Subcutaneous	Distal	-0.21	0.492
ENSG00000211768	TRBJ2-4	intron	7	142797502	142801041	Adipose_Subcutaneous	Distal	-0.21	0.492
ENSG00000211769	TRBJ2-5	intron	7	142797502	142801041	Adipose_Subcutaneous	Distal	-0.21	0.492
ENSG00000211770	TRBJ2-6	intron	7	142797502	142801041	Adipose_Subcutaneous	Distal	-0.21	0.492
ENSG00000211771	TRBJ2-7	intron	7	142797502	142801041	Adipose_Subcutaneous	Distal	-0.21	0.492
ENSG00000211772	TRBC2	intron	7	142797502	142801041	Adipose_Subcutaneous	Distal	-0.21	0.492
ENSG00000281958	TRBJ1-4	intron	7	142797502	142801041	Adipose_Subcutaneous	Distal	-0.21	0.492
ENSG00000282133	TRBJ1-3	intron	7	142797502	142801041	Adipose_Subcutaneous	Distal	-0.21	0.492
ENSG00000282173	TRBJ1-5	intron	7	142797502	142801041	Adipose_Subcutaneous	Distal	-0.21	0.492
ENSG00000282320	TRBJ1-1	intron	7	142797502	142801041	Adipose_Subcutaneous	Distal	-0.21	0.492
ENSG00000282420	TRBJ1-2	intron	7	142797502	142801041	Adipose_Subcutaneous	Distal	-0.21	0.492
ENSG00000282780	TRBJ1-6	intron	7	142797502	142801041	Adipose_Subcutaneous	Distal	-0.21	0.492
ENSG00000120451	SNX19	intron	11	130910370	130911633	Adipose_Visceral_Omentum	Distal	0.69	0.492
ENSG00000170919	TPT1-AS1	intron	13	45383843	45389735	Adipose_Visceral_Omentum	Overall	-0.69	0.492
ENSG00000036054	TBC1D23	intron	3	100319204	100320777	Cells_EBV-transformed_lymphocytes	Male	-0.69	0.492
ENSG00000044090	CUL7	intron	6	43051763	43052113	Cells_EBV-transformed_lymphocytes	Rectal	-0.69	0.492
ENSG00000044090	CUL7	intron	6	43051763	43052209	Adipose_Visceral_Omentum	Rectal	0.69	0.492
ENSG00000087263	OGFOD1	intron	16	56466967	56467165	Adipose_Visceral_Omentum	Female	-0.69	0.492
ENSG00000108557	RAI1	intron	17	17798513	17803756	Cells_EBV-transformed_lymphocytes	Rectal	0.69	0.492
ENSG00000108784	NAGLU	intron	17	42536655	42538339	Adipose_Subcutaneous	Rectal	-0.69	0.492
ENSG00000112685	EXOC2	intron	6	532610	549175	Cells_EBV-transformed_lymphocytes	Colon	-0.69	0.492
ENSG00000116649	SRM	intron	1	11054885	11054962	Adipose_Visceral_Omentum	Overall	0.69	0.492
ENSG00000116649	SRM	intron	1	11055084	11055781	Adipose_Subcutaneous	Overall	0.69	0.492
ENSG00000116649	SRM	intron	1	11055084	11056011	Adipose_Visceral_Omentum	Overall	0	0.492
ENSG00000136059	VILL	intron	3	38002575	38004255	Adipose_Subcutaneous	Distal	-0.69	0.492
ENSG00000149823	VPS51	intron	11	65107372	65107581	Adipose_Subcutaneous	Overall	-0.69	0.492
ENSG00000156052	GNAQ	intron	9	77815770	77922161	Colon_Transverse	Overall	-0.69	0.492
ENSG00000183853	KIRREL1	intron	1	158074003	158076113	Adipose_Subcutaneous	Female	-0.69	0.492
ENSG00000205038	PKHD1L1	intron	8	109436459	109438324	Adipose_Visceral_Omentum	Distal	-0.69	0.492
ENSG00000226520	KIRREL1-IT1	intron	1	158074003	158076113	Adipose_Subcutaneous	Female	-0.69	0.492
ENSG00000250722	SELENOP	intron	5	42801331	42804656	Adipose_Visceral_Omentum	Male	0.69	0.492
ENSG00000136247	ZDHHC4	intron	7	6578720	6580555	Adipose_Subcutaneous	Overall	0.69	0.492
ENSG00000167272	POP5	intron	12	120579412	120579514	Adipose_Subcutaneous	Proximal	-0.26	0.492
ENSG00000180900	SCRIB	intron	8	143793962	143795038	Adipose_Visceral_Omentum	Rectal	-0.17	0.492
ENSG00000214517	PPME1	intron	11	74251715	74253492	Adipose_Subcutaneous	Proximal	0.68	0.492
ENSG00000124356	STAMBP	intron	2	73829070	73829405	Adipose_Subcutaneous	Male	-0.85	0.492
ENSG00000182899	RPL35A	intron	3	197950299	197950936	Cells_EBV-transformed_lymphocytes	Rectal	0.26	0.492
ENSG00000160691	SHC1	intron	1	154966077	154966162	Adipose_Visceral_Omentum	Overall	-0.02	0.492
ENSG00000150990	DHX37	intron	12	124952570	124953880	Adipose_Subcutaneous	Male	0.94	0.492
ENSG00000127528	KLF2	intron	19	16326032	16326856	Adipose_Visceral_Omentum	Colon	0.69	0.492
ENSG00000122085	MTERF4	intron	2	241094432	241096393	Adipose_Subcutaneous	Distal	0.68	0.492
ENSG00000229180	RABGEF1P1	intron	7	66554837	66560579	Adipose_Subcutaneous	Rectal	0.69	0.492
ENSG00000010803	SCMH1	intron	1	41152741	41160875	Adipose_Visceral_Omentum	Colon	0.96	0.492
ENSG00000186866	POFUT2	intron	21	45283527	45285678	Cells_EBV-transformed_lymphocytes	Male	-0.25	0.492
ENSG00000162645	GBP2	intron	1	89114296	89117016	Adipose_Visceral_Omentum	Colon	0.68	0.492
ENSG00000183077	AFMID	intron	17	78187433	78190970	Adipose_Subcutaneous	Proximal	0.68	0.492
		intron	22	30922515	30924729	Cells_EBV-transformed_lymphocytes	Rectal	0.69	0.492
ENSG00000100029	PES1	intron	22	30592398	30605414	Adipose_Subcutaneous	Overall	-0.69	0.492
ENSG00000178184	PARD6G	intron	18	80160606	80202710	Colon_Sigmoid	Overall	0.41	0.492
ENSG00000012779	ALOX5	intron	10	45382681	45395855	Adipose_Visceral_Omentum	Female	0.69	0.492
ENSG00000055147	FAM114A2	intron	5	154011320	154026399	Adipose_Subcutaneous	Female	-0.69	0.492
ENSG00000095203	EPB41L4B	intron	9	109176696	109182729	Adipose_Subcutaneous	Male	0.69	0.492
ENSG00000100320	RBFOX2	intron	22	35781746	35809780	Adipose_Subcutaneous	Female	0.69	0.492
ENSG00000115464	USP34	intron	2	61311687	61311784	Adipose_Subcutaneous	Proximal	-0.69	0.492
ENSG00000116005	PCYOX1	intron	2	70258276	70259360	Adipose_Subcutaneous	Female	0.69	0.492
ENSG00000122966	CIT	intron	12	119718816	119720478	Cells_EBV-transformed_lymphocytes	Distal	0.69	0.492
ENSG00000131373	HACL1	intron	3	15589612	15596384	Adipose_Subcutaneous	Distal	0.69	0.492
ENSG00000137764	MAP2K5	intron	15	67550082	67563283	Whole_Blood	Overall	-0.23	0.492
ENSG00000142949	PTPRF	intron	1	43578920	43588731	Adipose_Subcutaneous	Overall	-0.69	0.492
ENSG00000147364	FBXO25	intron	8	431444	432886	Adipose_Visceral_Omentum	Overall	0.69	0.492
ENSG00000153443	UBALD1	intron	16	4609908	4610493	Adipose_Visceral_Omentum	Colon	0.69	0.492
ENSG00000153443	UBALD1	intron	16	4609983	4610493	Adipose_Visceral_Omentum	Colon	-0.69	0.492
ENSG00000154556	SORBS2	intron	4	185734154	185775227	Colon_Sigmoid	Overall	-0.69	0.492
ENSG00000165355	FBXO33	intron	14	39401861	39402401	Cells_EBV-transformed_lymphocytes	Colon	0.69	0.492
ENSG00000174943	KCTD13	intron	16	29912049	29923190	Adipose_Subcutaneous	Proximal	-0.69	0.492
ENSG00000182022	CHST15	intron	10	124040042	124042301	Adipose_Visceral_Omentum	Colon	0.69	0.492
ENSG00000205659	LIN52	intron	14	74084993	74091232	Cells_EBV-transformed_lymphocytes	Male	0.69	0.492
ENSG00000167904	TMEM68	intron	8	55743620	55745061	Adipose_Subcutaneous	Overall	-1.08	0.492
ENSG00000249915	PDCD6	intron	5	313850	314417	Adipose_Subcutaneous	Rectal	-0.69	0.492
ENSG00000163481	RNF25	intron	2	218665247	218665916	Cells_EBV-transformed_lymphocytes	Overall	0	0.492
ENSG00000169220	RGS14	intron	5	177371589	177371873	Adipose_Visceral_Omentum	Distal	0.09	0.492
ENSG00000198015	MRPL42	intron	12	93469355	93476954	Cells_EBV-transformed_lymphocytes	Female	0.16	0.492
ENSG00000137161	CNPY3	intron	6	42934598	42935574	Adipose_Subcutaneous	Overall	-0.69	0.492
ENSG00000197140	ADAM32	intron	8	39151548	39160897	Adipose_Subcutaneous	Female	0.69	0.492
ENSG00000147526	TACC1	intron	8	38742451	38788704	Adipose_Subcutaneous	Rectal	-0.69	0.492
ENSG00000061273	HDAC7	intron	12	47789920	47791259	Adipose_Subcutaneous	Female	0.22	0.492
ENSG00000126214	KLC1	intron	14	103563124	103587274	Adipose_Subcutaneous	Proximal	1.17	0.492
ENSG00000256053	COA8	intron	14	103563124	103587274	Adipose_Subcutaneous	Proximal	1.17	0.492
ENSG00000258851	AL139300.2	intron	14	103563124	103587274	Adipose_Subcutaneous	Proximal	1.17	0.492
ENSG00000182871	COL18A1	intron	21	45467666	45468242	Adipose_Visceral_Omentum	Overall	0.22	0.492
ENSG00000180376	CCDC66	intron	3	56598300	56613589	Adipose_Visceral_Omentum	Male	-1.02	0.492
ENSG00000259429	UBE2Q2P2	intron	15	82415675	82418636	Cells_EBV-transformed_lymphocytes	Proximal	-0.69	0.492
ENSG00000122481	RWDD3	intron	1	95244698	95246542	Adipose_Visceral_Omentum	Female	0.69	0.492
ENSG00000103326	CAPN15	intron	16	533998	536029	Adipose_Visceral_Omentum	Colon	0.47	0.492
ENSG00000136425	CIB2	intron	15	78111276	78120568	Adipose_Subcutaneous	Colon	-0.94	0.492
ENSG00000143398	PIP5K1A	intron	1	151236763	151239130	Adipose_Subcutaneous	Overall	-0.69	0.492
ENSG00000073169	SELENOO	intron	22	50201590	50204919	Cells_EBV-transformed_lymphocytes	Proximal	0.06	0.492
ENSG00000205581	HMGN1	intron	21	39347478	39348292	Adipose_Subcutaneous	Proximal	0.98	0.492
		intron	16	81811288	81854444	Cells_EBV-transformed_lymphocytes	Proximal	-0.69	0.492
		intron	4	88268906	88271000	Cells_EBV-transformed_lymphocytes	Proximal	-0.69	0.492
		intron	4	88268906	88274426	Cells_EBV-transformed_lymphocytes	Proximal	0.69	0.492
ENSG00000010704	HFE	intron	6	26093026	26093119	Adipose_Subcutaneous	Overall	0.69	0.492
ENSG00000011638	LDAF1	intron	16	21170605	21174010	Adipose_Visceral_Omentum	Male	0.69	0.492
ENSG00000048540	LMO3	intron	12	16560538	16600655	Cells_EBV-transformed_lymphocytes	Female	0.69	0.492
ENSG00000070761	CFAP20	intron	16	58114920	58115269	Adipose_Subcutaneous	Proximal	0.69	0.492
ENSG00000143633	C1orf131	intron	1	231229206	231238857	Adipose_Subcutaneous	Male	-0.23	0.492
ENSG00000143633	C1orf131	intron	1	231229209	231238857	Adipose_Subcutaneous	Male	0	0.492
ENSG00000156642	NPTN	intron	15	73563257	73569714	Adipose_Subcutaneous	Colon	-0.69	0.492
ENSG00000156642	NPTN	intron	15	73563583	73570150	Adipose_Subcutaneous	Colon	-0.69	0.492
ENSG00000158882	TOMM40L	intron	1	161226955	161227258	Cells_EBV-transformed_lymphocytes	Colon	0.69	0.492
ENSG00000168060	NAALADL1	intron	11	65046114	65047647	Adipose_Visceral_Omentum	Distal	0.69	0.492
ENSG00000168060	NAALADL1	intron	11	65046362	65047647	Adipose_Visceral_Omentum	Distal	-0.69	0.492
ENSG00000168060	NAALADL1	intron	11	65046526	65047475	Adipose_Subcutaneous	Distal	0.69	0.492
ENSG00000168060	NAALADL1	intron	11	65046526	65047647	Adipose_Subcutaneous	Distal	0.69	0.492
ENSG00000170542	SERPINB9	intron	6	2898069	2900444	Adipose_Visceral_Omentum	Overall	-0.69	0.492
ENSG00000171314	PGAM1	intron	10	97426446	97430379	Adipose_Subcutaneous	Rectal	0.69	0.492
ENSG00000196547	MAN2A2	intron	15	90912279	90912517	Adipose_Subcutaneous	Female	0.69	0.492
ENSG00000204394	VARS1	intron	6	31781952	31782041	Colon_Transverse	Overall	0.69	0.492
ENSG00000260413	AC025279.2	intron	16	29312589	29326347	Adipose_Visceral_Omentum	Colon	0.69	0.492
ENSG00000277258	PCGF2	intron	17	38736170	38738353	Cells_EBV-transformed_lymphocytes	Proximal	0.69	0.492
ENSG00000112214	FHL5	intron	6	96601152	96603602	Adipose_Visceral_Omentum	Male	0.69	0.492
ENSG00000151276	MAGI1	intron	3	65448057	65453258	Adipose_Subcutaneous	Distal	0.51	0.492
ENSG00000071994	PDCD2	intron	6	170582265	170583057	Cells_EBV-transformed_lymphocytes	Colon	0.68	0.492
ENSG00000157106	SMG1	intron	16	18889585	18890863	Adipose_Visceral_Omentum	Overall	0.18	0.492
ENSG00000127329	PTPRB	intron	12	70540022	70540858	Adipose_Visceral_Omentum	Female	-0.17	0.492
ENSG00000165275	TRMT10B	intron	9	37770739	37776282	Adipose_Visceral_Omentum	Distal	-1.01	0.492
ENSG00000104067	TJP1	intron	15	29701689	29703325	Adipose_Visceral_Omentum	Male	0.69	0.492
ENSG00000103066	PLA2G15	intron	16	68245553	68249290	Adipose_Visceral_Omentum	Male	-0.69	0.492
ENSG00000159111	MRPL10	intron	17	47829236	47831460	Adipose_Subcutaneous	Distal	0.69	0.492
ENSG00000095066	HOOK2	intron	19	12765724	12765927	Adipose_Visceral_Omentum	Colon	0.16	0.492
ENSG00000140853	NLRC5	intron	16	57059061	57059409	Adipose_Subcutaneous	Distal	0.08	0.492
ENSG00000136840	ST6GALNAC4	intron	9	127908581	127912268	Cells_EBV-transformed_lymphocytes	Male	-0.45	0.492
ENSG00000160408	ST6GALNAC6	intron	9	127908581	127912268	Cells_EBV-transformed_lymphocytes	Male	-0.45	0.492
ENSG00000280828	AC090114.3	intron	7	128578933	128579999	Adipose_Visceral_Omentum	Proximal	0.69	0.492
		intron	1	19243515	19243614	Cells_EBV-transformed_lymphocytes	Male	0.69	0.492
		intron	12	31101130	31102243	Cells_EBV-transformed_lymphocytes	Distal	-0.69	0.492
ENSG00000009307	CSDE1	intron	1	114737563	114737963	Cells_EBV-transformed_lymphocytes	Overall	0.69	0.492
ENSG00000013573	DDX11	intron	12	31101130	31101833	Adipose_Visceral_Omentum	Distal	0.69	0.492
ENSG00000100714	MTHFD1	intron	14	64388468	64390337	Adipose_Subcutaneous	Colon	-0.69	0.492
ENSG00000100714	MTHFD1	intron	14	64388468	64400793	Adipose_Subcutaneous	Colon	0.69	0.492
ENSG00000104324	CPQ	intron	8	96645402	96784864	Colon_Transverse	Overall	-0.69	0.492
ENSG00000108039	XPNPEP1	intron	10	109894110	109907691	Adipose_Subcutaneous	Overall	-0.69	0.492
ENSG00000112159	MDN1	intron	6	89653155	89653853	Adipose_Subcutaneous	Male	0.69	0.492
ENSG00000127463	EMC1	intron	1	19243707	19244906	Cells_EBV-transformed_lymphocytes	Male	0.69	0.492
ENSG00000129667	RHBDF2	intron	17	76488132	76501353	Cells_EBV-transformed_lymphocytes	Male	-0.69	0.492
ENSG00000131730	CKMT2	intron	5	81257000	81257733	Adipose_Visceral_Omentum	Distal	-0.69	0.492
ENSG00000141519	CCDC40	intron	17	80088102	80089764	Colon_Sigmoid	Overall	-0.69	0.492
ENSG00000144554	FANCD2	intron	3	10093323	10094289	Adipose_Subcutaneous	Distal	-0.69	0.492
ENSG00000145349	CAMK2D	intron	4	113454515	113457335	Adipose_Subcutaneous	Distal	0.69	0.492
ENSG00000151240	DIP2C	intron	10	484948	486459	Adipose_Visceral_Omentum	Distal	-0.69	0.492
ENSG00000152601	MBNL1	intron	3	152432920	152445282	Adipose_Visceral_Omentum	Male	0	0.492
ENSG00000156413	FUT6	intron	19	5835077	5838677	Colon_Transverse	Overall	-0.69	0.492
ENSG00000163644	PPM1K	intron	4	88277243	88284406	Cells_EBV-transformed_lymphocytes	Colon	0.69	0.492
ENSG00000163995	ABLIM2	intron	4	8036295	8045164	Adipose_Subcutaneous	Female	0.69	0.492
ENSG00000178096	BOLA1	intron	1	149899672	149900010	Adipose_Subcutaneous	Colon	-0.23	0.492
ENSG00000181381	DDX60L	intron	4	168419397	168420261	Cells_EBV-transformed_lymphocytes	Proximal	0.69	0.492
ENSG00000182973	CNOT10	intron	3	32713369	32715992	Adipose_Subcutaneous	Male	0.69	0.492
ENSG00000186635	ARAP1	intron	11	72709976	72710434	Adipose_Subcutaneous	Colon	0.69	0.492
ENSG00000198121	LPAR1	intron	9	111036201	111038167	Adipose_Subcutaneous	Female	-0.69	0.492
ENSG00000242852	ZNF709	intron	19	12465733	12466462	Cells_EBV-transformed_lymphocytes	Female	0.69	0.492
ENSG00000249709	ZNF564	intron	19	12465733	12466462	Cells_EBV-transformed_lymphocytes	Female	0.69	0.492
ENSG00000269560	AC010422.4	intron	19	12465733	12466462	Cells_EBV-transformed_lymphocytes	Female	0.69	0.492
ENSG00000166762	CATSPER2	intron	15	43649879	43664418	Cells_EBV-transformed_lymphocytes	Colon	0.69	0.492
ENSG00000249839	AC011330.1	intron	15	43649879	43664418	Cells_EBV-transformed_lymphocytes	Colon	0.69	0.492
ENSG00000106603	COA1	intron	7	43609641	43639449	Adipose_Visceral_Omentum	Colon	-0.83	0.492
ENSG00000003436	TFPI	intron	2	187503770	187520542	Adipose_Subcutaneous	Colon	-0.69	0.492
ENSG00000204348	DXO	intron	6	31970203	31970343	Adipose_Subcutaneous	Colon	-0.66	0.492
ENSG00000122687	MRM2	intron	7	2235564	2238015	Adipose_Visceral_Omentum	Female	0.4	0.492
ENSG00000100889	PCK2	intron	14	24103255	24103842	Cells_EBV-transformed_lymphocytes	Female	0.68	0.492
ENSG00000064961	HMG20B	intron	19	3575660	3576261	Colon_Sigmoid	Overall	0.69	0.492
ENSG00000113312	TTC1	intron	5	160009190	160010500	Cells_EBV-transformed_lymphocytes	Male	0.54	0.492
ENSG00000113312	TTC1	intron	5	160009193	160010500	Cells_EBV-transformed_lymphocytes	Male	-0.54	0.492
ENSG00000138078	PREPL	intron	2	44343951	44344520	Adipose_Subcutaneous	Colon	0.95	0.492
ENSG00000129347	KRI1	intron	19	10565790	10565906	Adipose_Subcutaneous	Male	-0.69	0.492
ENSG00000126214	KLC1	intron	14	103674266	103675552	Adipose_Subcutaneous	Distal	0.69	0.492
ENSG00000274523	RCC1L	intron	7	75052796	75055901	Adipose_Subcutaneous	Rectal	-0.69	0.492
ENSG00000070269	TMEM260	intron	14	56616027	56617183	Cells_EBV-transformed_lymphocytes	Male	1.12	0.492
ENSG00000106348	IMPDH1	intron	7	128403754	128409756	Adipose_Visceral_Omentum	Distal	0.2	0.492
ENSG00000132323	ILKAP	intron	2	238182186	238184020	Adipose_Subcutaneous	Female	-0.68	0.492
		intron	11	117914514	117914609	Cells_EBV-transformed_lymphocytes	Male	0.69	0.492
		intron	12	122573285	122574282	Cells_EBV-transformed_lymphocytes	Rectal	0.69	0.492
		intron	19	38873988	38876693	Cells_EBV-transformed_lymphocytes	Female	0.69	0.492
ENSG00000028839	TBPL1	intron	6	133968957	133980082	Cells_EBV-transformed_lymphocytes	Proximal	0.69	0.492
ENSG00000038358	EDC4	intron	16	67883731	67883848	Cells_EBV-transformed_lymphocytes	Distal	0.69	0.492
ENSG00000090487	SPG21	intron	15	64965460	64969255	Adipose_Subcutaneous	Colon	0.23	0.492
ENSG00000100503	NIN	intron	14	50778804	50792712	Adipose_Subcutaneous	Distal	0	0.492
ENSG00000103540	CCP110	intron	16	19537587	19540657	Adipose_Subcutaneous	Distal	0.69	0.492
ENSG00000105426	PTPRS	intron	19	5265196	5273442	Adipose_Visceral_Omentum	Proximal	0.69	0.492
ENSG00000105426	PTPRS	intron	19	5270089	5273442	Adipose_Visceral_Omentum	Proximal	-0.69	0.492
ENSG00000132792	CTNNBL1	intron	20	37803048	37840102	Adipose_Subcutaneous	Rectal	-0.69	0.492
ENSG00000140153	WDR20	intron	14	102140172	102222830	Adipose_Visceral_Omentum	Distal	0.69	0.492
ENSG00000143248	RGS5	intron	1	163245031	163248530	Cells_EBV-transformed_lymphocytes	Rectal	0.69	0.492
ENSG00000143374	TARS2	intron	1	150504733	150504906	Whole_Blood	Overall	-0.69	0.492
ENSG00000154783	FGD5	intron	3	14924138	14932577	Adipose_Subcutaneous	Colon	0.69	0.492
ENSG00000165688	PMPCA	intron	9	136416391	136416951	Adipose_Subcutaneous	Colon	-0.69	0.492
ENSG00000165688	PMPCA	intron	9	136416391	136417000	Adipose_Subcutaneous	Colon	0.69	0.492
ENSG00000177084	POLE	intron	12	132643977	132648929	Cells_EBV-transformed_lymphocytes	Distal	0.69	0.492
ENSG00000186908	ZDHHC17	intron	12	76809120	76809713	Adipose_Subcutaneous	Male	-0.69	0.492
ENSG00000232995	AL592435.1	intron	1	163245031	163248530	Cells_EBV-transformed_lymphocytes	Rectal	0.69	0.492
ENSG00000105649	RAB3A	intron	19	18200445	18202513	Adipose_Visceral_Omentum	Distal	-0.68	0.492
ENSG00000125388	GRK4	intron	4	3037511	3040572	Colon_Sigmoid	Overall	0.76	0.492
ENSG00000144857	BOC	intron	3	113216274	113249722	Adipose_Subcutaneous	Colon	-0.69	0.492
ENSG00000185989	RASA3	intron	13	114052155	114073720	Adipose_Visceral_Omentum	Female	0.92	0.492
ENSG00000013573	DDX11	intron	12	31089490	31089891	Adipose_Subcutaneous	Distal	0.68	0.492
ENSG00000111711	GOLT1B	intron	12	21506976	21512295	Cells_EBV-transformed_lymphocytes	Distal	-0.69	0.492
ENSG00000198431	TXNRD1	intron	12	104287346	104311290	Cells_EBV-transformed_lymphocytes	Proximal	0.5	0.492
ENSG00000275131	PDE4DIPP2	intron	1	120491628	120491935	Adipose_Subcutaneous	Proximal	-0.69	0.492
ENSG00000131055	COX4I2	intron	20	31640097	31643404	Adipose_Subcutaneous	Male	0.69	0.492
ENSG00000137513	NARS2	intron	11	78571444	78574348	Cells_EBV-transformed_lymphocytes	Overall	0.69	0.492
ENSG00000119523	ALG2	intron	9	99221137	99221547	Adipose_Visceral_Omentum	Female	0.69	0.492
ENSG00000232677	LINC00665	intron	19	36322030	36322130	Cells_EBV-transformed_lymphocytes	Overall	0.46	0.492
ENSG00000147526	TACC1	intron	8	38742451	38788704	Adipose_Visceral_Omentum	Distal	-0.69	0.492
ENSG00000050130	JKAMP	intron	14	59484593	59486713	Adipose_Subcutaneous	Proximal	0.56	0.492
ENSG00000204262	COL5A2	intron	2	189063063	189063172	Adipose_Visceral_Omentum	Rectal	-0.18	0.492
		intron	8	128020719	128070160	Cells_EBV-transformed_lymphocytes	Distal	0.69	0.492
		intron	9	21007119	21011589	Cells_EBV-transformed_lymphocytes	Male	0.69	0.492
ENSG00000072210	ALDH3A2	intron	17	19652632	19655279	Adipose_Visceral_Omentum	Male	0.69	0.492
ENSG00000076944	STXBP2	intron	19	7647511	7647725	Cells_EBV-transformed_lymphocytes	Male	-0.69	0.492
ENSG00000101493	ZNF516	intron	18	76362557	76371467	Colon_Transverse	Overall	-0.69	0.492
ENSG00000103197	TSC2	intron	16	2081798	2082436	Adipose_Visceral_Omentum	Distal	0.69	0.492
ENSG00000103197	TSC2	intron	16	2082504	2083695	Cells_EBV-transformed_lymphocytes	Distal	0.69	0.492
ENSG00000106246	PTCD1	intron	7	99420149	99423775	Adipose_Subcutaneous	Female	0.69	0.492
ENSG00000137513	NARS2	intron	11	78478475	78478585	Adipose_Subcutaneous	Colon	0	0.492
ENSG00000142197	DOP1B	intron	21	36263814	36270013	Adipose_Subcutaneous	Proximal	0.69	0.492
ENSG00000145555	MYO10	intron	5	16794833	16818009	Adipose_Subcutaneous	Distal	-0.69	0.492
ENSG00000153560	UBP1	intron	3	33416834	33425590	Adipose_Subcutaneous	Male	-0.69	0.492
ENSG00000157637	SLC38A10	intron	17	81271024	81272516	Adipose_Subcutaneous	Female	0.69	0.492
ENSG00000164830	OXR1	intron	8	106692877	106702906	Cells_EBV-transformed_lymphocytes	Male	0.69	0.492
ENSG00000165699	TSC1	intron	9	132925739	132927201	Adipose_Visceral_Omentum	Proximal	-0.69	0.492
ENSG00000165948	IFI27L1	intron	14	94100771	94101814	Cells_EBV-transformed_lymphocytes	Proximal	-0.69	0.492
ENSG00000165948	IFI27L1	intron	14	94100771	94102477	Cells_EBV-transformed_lymphocytes	Proximal	0.69	0.492
ENSG00000171914	TLN2	intron	15	62717689	62719767	Adipose_Subcutaneous	Rectal	-0.69	0.492
ENSG00000173253	DMRT2	intron	9	1053824	1055722	Adipose_Subcutaneous	Female	-0.69	0.492
ENSG00000188921	HACD4	intron	9	21008146	21010725	Adipose_Subcutaneous	Male	0.69	0.492
ENSG00000189306	RRP7A	intron	22	42516136	42519714	Adipose_Visceral_Omentum	Overall	0.69	0.492
ENSG00000196498	NCOR2	intron	12	124356782	124362126	Adipose_Visceral_Omentum	Colon	-0.69	0.492
ENSG00000197249	SERPINA1	intron	14	94388660	94390457	Adipose_Visceral_Omentum	Colon	-0.69	0.492
ENSG00000233117	LINC00702	intron	10	4241093	4243504	Adipose_Subcutaneous	Proximal	0.69	0.492
ENSG00000244701	AC004918.1	intron	7	141656614	141664172	Adipose_Subcutaneous	Female	-0.69	0.492
ENSG00000257093	DENND11	intron	7	141656614	141664172	Adipose_Subcutaneous	Female	-0.69	0.492
ENSG00000119899	SLC17A5	intron	6	73636707	73641691	Adipose_Subcutaneous	Male	0.69	0.492
ENSG00000152117	SMPD4BP	intron	2	131508608	131511715	Adipose_Visceral_Omentum	Colon	0.58	0.492
ENSG00000198089	SFI1	intron	22	31613855	31614789	Adipose_Subcutaneous	Proximal	1.03	0.492
ENSG00000100577	GSTZ1	intron	14	77321183	77324870	Adipose_Visceral_Omentum	Distal	-0.69	0.492
ENSG00000010803	SCMH1	intron	1	41152741	41160875	Adipose_Visceral_Omentum	Distal	0.95	0.492
ENSG00000185619	PCGF3	intron	4	761416	761730	Adipose_Subcutaneous	Female	-0.69	0.492
ENSG00000198168	SVIP	intron	11	22814066	22820192	Adipose_Subcutaneous	Overall	-0.69	0.492
ENSG00000196498	NCOR2	intron	12	124372610	124374413	Cells_EBV-transformed_lymphocytes	Female	0.68	0.492
		intron	7	102476270	102478811	Cells_EBV-transformed_lymphocytes	Colon	-0.69	0.492
ENSG00000147813	NAPRT	intron	8	143575702	143576078	Adipose_Subcutaneous	Female	-0.55	0.492
ENSG00000088247	KHSRP	intron	19	6415457	6415534	Adipose_Subcutaneous	Overall	0.18	0.492
ENSG00000129422	MTUS1	intron	8	17715901	17723672	Adipose_Visceral_Omentum	Proximal	0.69	0.492
ENSG00000124006	OBSL1	intron	2	219562674	219563355	Adipose_Visceral_Omentum	Rectal	-0.69	0.492
ENSG00000148288	GBGT1	intron	9	133160251	133161467	Adipose_Subcutaneous	Female	-0.87	0.492
ENSG00000196535	MYO18A	intron	17	29122253	29125893	Adipose_Subcutaneous	Female	0.69	0.492
ENSG00000094963	FMO2	intron	1	171199488	171203865	Adipose_Subcutaneous	Rectal	0.69	0.492
		intron	15	72760527	72783459	Cells_EBV-transformed_lymphocytes	Male	-0.69	0.492
ENSG00000010810	FYN	intron	6	111699670	111700104	Adipose_Subcutaneous	Colon	-0.69	0.492
ENSG00000054690	PLEKHH1	intron	14	67583883	67583995	Adipose_Subcutaneous	Colon	-0.69	0.492
ENSG00000080503	SMARCA2	intron	9	2170472	2181571	Adipose_Visceral_Omentum	Male	-0.69	0.492
ENSG00000100211	CBY1	intron	22	38670989	38671076	Adipose_Subcutaneous	Rectal	-0.69	0.492
ENSG00000100767	PAPLN	intron	14	73251566	73251664	Cells_EBV-transformed_lymphocytes	Overall	0.69	0.492
ENSG00000104497	SNX16	intron	8	81840443	81842122	Adipose_Subcutaneous	Distal	-0.69	0.492
ENSG00000105429	MEGF8	intron	19	42358307	42358787	Adipose_Subcutaneous	Male	0.69	0.492
ENSG00000105429	MEGF8	intron	19	42358307	42359098	Adipose_Visceral_Omentum	Male	-0.69	0.492
ENSG00000107077	KDM4C	intron	9	7169890	7174553	Cells_EBV-transformed_lymphocytes	Rectal	-0.69	0.492
ENSG00000112651	MRPL2	intron	6	43054486	43055897	Adipose_Visceral_Omentum	Rectal	0.69	0.492
ENSG00000113522	RAD50	intron	5	132580066	132587562	Adipose_Subcutaneous	Female	-0.69	0.492
ENSG00000119280	C1orf198	intron	1	230868915	230869048	Adipose_Visceral_Omentum	Male	0.69	0.492
ENSG00000119280	C1orf198	intron	1	230868918	230869048	Adipose_Visceral_Omentum	Male	0.69	0.492
ENSG00000119392	GLE1	intron	9	128507340	128508876	Adipose_Subcutaneous	Male	-0.69	0.492
ENSG00000124006	OBSL1	intron	2	219558459	219559225	Adipose_Subcutaneous	Rectal	0.69	0.492
ENSG00000124535	WRNIP1	intron	6	2766444	2779263	Adipose_Subcutaneous	Colon	-0.69	0.492
ENSG00000125846	ZNF133	intron	20	18305807	18306298	Adipose_Visceral_Omentum	Male	0.69	0.492
ENSG00000136059	VILL	intron	3	37998364	37998912	Adipose_Subcutaneous	Overall	0.69	0.492
ENSG00000137700	SLC37A4	intron	11	119025076	119025191	Adipose_Subcutaneous	Rectal	-0.69	0.492
ENSG00000140374	ETFA	intron	15	76225929	76227713	Adipose_Visceral_Omentum	Colon	-0.69	0.492
ENSG00000143228	NUF2	intron	1	163336848	163338020	Cells_EBV-transformed_lymphocytes	Rectal	-0.69	0.492
ENSG00000148019	CEP78	intron	9	78253277	78254836	Adipose_Subcutaneous	Distal	0	0.492
ENSG00000154889	MPPE1	intron	18	11897356	11905738	Cells_EBV-transformed_lymphocytes	Distal	0.69	0.492
ENSG00000154889	MPPE1	intron	18	11897356	11906203	Cells_EBV-transformed_lymphocytes	Distal	-0.69	0.492
ENSG00000154889	MPPE1	intron	18	11906309	11908201	Adipose_Subcutaneous	Distal	-0.69	0.492
ENSG00000159899	NPR2	intron	9	35801763	35801926	Adipose_Subcutaneous	Rectal	0	0.492
ENSG00000159899	NPR2	intron	9	35801763	35802206	Adipose_Subcutaneous	Rectal	-0.69	0.492
ENSG00000160285	LSS	intron	21	46200546	46205836	Adipose_Subcutaneous	Female	-0.69	0.492
ENSG00000163960	UBXN7	intron	3	196403019	196407246	Adipose_Subcutaneous	Rectal	0.69	0.492
ENSG00000164828	SUN1	intron	7	857957	860128	Cells_EBV-transformed_lymphocytes	Distal	-0.69	0.492
ENSG00000165406	MARCHF8	intron	10	45590574	45594235	Cells_EBV-transformed_lymphocytes	Distal	0.69	0.492
ENSG00000175197	DDIT3	intron	12	57517753	57520418	Adipose_Subcutaneous	Colon	0.69	0.492
ENSG00000198121	LPAR1	intron	9	110973558	111037841	Adipose_Subcutaneous	Female	-0.69	0.492
ENSG00000205771	CATSPER2P1	intron	15	43744568	43745022	Adipose_Subcutaneous	Distal	-0.69	0.492
ENSG00000213658	LAT	intron	16	28985740	28985854	Adipose_Visceral_Omentum	Female	0.69	0.492
ENSG00000012779	ALOX5	intron	10	45425132	45428618	Adipose_Subcutaneous	Female	-0.38	0.492
ENSG00000233527	ZNF529-AS1	intron	19	36593931	36594156	Adipose_Subcutaneous	Female	-0.68	0.492
ENSG00000168405	CMAHP	intron	6	25086899	25091896	Adipose_Visceral_Omentum	Colon	0.92	0.492
ENSG00000063169	BICRA	intron	19	47695474	47696451	Adipose_Visceral_Omentum	Distal	0.33	0.492
ENSG00000166741	NNMT	intron	11	114257878	114262848	Adipose_Visceral_Omentum	Male	0.69	0.492
ENSG00000204580	DDR1	intron	6	30894671	30895404	Adipose_Subcutaneous	Female	-0.6	0.492
ENSG00000196967	ZNF585A	intron	19	37107695	37108287	Cells_EBV-transformed_lymphocytes	Rectal	0.69	0.492
ENSG00000104731	KLHDC4	intron	16	87708548	87709265	Adipose_Visceral_Omentum	Proximal	0.33	0.492
ENSG00000107537	PHYH	intron	10	13288541	13291831	Cells_EBV-transformed_lymphocytes	Proximal	0.82	0.492
ENSG00000121417	ZNF211	intron	19	57634755	57640704	Adipose_Subcutaneous	Rectal	-0.68	0.492
ENSG00000074370	ATP2A3	intron	17	3930434	3930803	Adipose_Subcutaneous	Overall	0.69	0.492
		intron	7	103238871	103240562	Cells_EBV-transformed_lymphocytes	Rectal	0.69	0.492
ENSG00000053900	ANAPC4	intron	4	25383393	25388500	Adipose_Subcutaneous	Female	0.69	0.492
ENSG00000071462	BUD23	intron	7	73686900	73686999	Colon_Sigmoid	Overall	-0.69	0.492
ENSG00000085117	CD82	intron	11	44618365	44618640	Adipose_Visceral_Omentum	Overall	0.69	0.492
ENSG00000085117	CD82	intron	11	44618365	44619049	Adipose_Visceral_Omentum	Overall	0.69	0.492
ENSG00000085117	CD82	intron	11	44618723	44619049	Adipose_Subcutaneous	Overall	-0.69	0.492
ENSG00000093167	LRRFIP2	intron	3	37129149	37148894	Adipose_Subcutaneous	Female	0.69	0.492
ENSG00000093167	LRRFIP2	intron	3	37146627	37148894	Adipose_Subcutaneous	Female	-0.69	0.492
ENSG00000101146	RAE1	intron	20	57374801	57376179	Adipose_Visceral_Omentum	Rectal	-0.69	0.492
ENSG00000101224	CDC25B	intron	20	3787139	3797622	Adipose_Visceral_Omentum	Overall	0.69	0.492
ENSG00000112715	VEGFA	intron	6	43771312	43774341	Adipose_Visceral_Omentum	Rectal	0.69	0.492
ENSG00000119673	ACOT2	intron	14	73569883	73573388	Adipose_Subcutaneous	Distal	-0.69	0.492
ENSG00000121933	TMIGD3	intron	1	111483757	111485740	Adipose_Subcutaneous	Distal	-0.69	0.492
ENSG00000122970	IFT81	intron	12	110147048	110162919	Adipose_Subcutaneous	Overall	0.69	0.492
ENSG00000139726	DENR	intron	12	122753880	122762187	Cells_EBV-transformed_lymphocytes	Overall	0.69	0.492
ENSG00000144741	SLC25A26	intron	3	66362929	66369478	Cells_EBV-transformed_lymphocytes	Proximal	0	0.492
ENSG00000145390	USP53	intron	4	119235411	119239218	Adipose_Subcutaneous	Proximal	-0.69	0.492
ENSG00000148459	PDSS1	intron	10	26702194	26704677	Adipose_Subcutaneous	Male	-0.69	0.492
ENSG00000162852	CNST	intron	1	246646551	246647139	Adipose_Subcutaneous	Colon	-0.69	0.492
ENSG00000164125	GASK1B	intron	4	158127614	158130786	Adipose_Subcutaneous	Proximal	0.69	0.492
ENSG00000168591	TMUB2	intron	17	44189299	44189424	Adipose_Subcutaneous	Male	0	0.492
ENSG00000172349	IL16	intron	15	81269648	81273090	Adipose_Visceral_Omentum	Distal	0.69	0.492
ENSG00000197601	FAR1	intron	11	13721859	13727556	Adipose_Subcutaneous	Female	0.69	0.492
ENSG00000241684	ADAMTS9-AS2	intron	3	64867257	65008945	Adipose_Visceral_Omentum	Colon	0.69	0.492
		intron	13	114239028	114239310	Cells_EBV-transformed_lymphocytes	Rectal	0.69	0.493
ENSG00000166676	TVP23A	intron	16	10769478	10770272	Adipose_Visceral_Omentum	Rectal	-0.52	0.493
ENSG00000146963	LUC7L2	intron	7	139371463	139374401	Adipose_Subcutaneous	Overall	-0.69	0.493
ENSG00000111144	LTA4H	intron	12	96003920	96006314	Colon_Sigmoid	Overall	0.29	0.493
ENSG00000124006	OBSL1	intron	2	219562674	219563355	Adipose_Visceral_Omentum	Distal	-0.69	0.493
ENSG00000137145	DENND4C	intron	9	19336414	19336686	Adipose_Subcutaneous	Female	0.68	0.493
ENSG00000036448	MYOM2	intron	8	2140886	2143401	Adipose_Subcutaneous	Male	-0.01	0.493
ENSG00000157020	SEC13	intron	3	10301374	10304026	Colon_Sigmoid	Overall	-0.68	0.493
ENSG00000183773	AIFM3	intron	22	20977776	20977888	Whole_Blood	Overall	-0.09	0.493
ENSG00000024048	UBR2	intron	6	42573993	42592151	Adipose_Subcutaneous	Male	-0.69	0.493
ENSG00000028116	VRK2	intron	2	58154802	58159349	Cells_EBV-transformed_lymphocytes	Proximal	0.69	0.493
ENSG00000048544	MRPS10	intron	6	42214344	42217802	Adipose_Subcutaneous	Overall	0.69	0.493
ENSG00000068078	FGFR3	intron	4	1803836	1804330	Adipose_Visceral_Omentum	Overall	-0.69	0.493
ENSG00000068078	FGFR3	intron	4	1804520	1804821	Colon_Transverse	Overall	0.69	0.493
ENSG00000068078	FGFR3	intron	4	1804520	1804824	Colon_Sigmoid	Overall	-0.69	0.493
ENSG00000106100	NOD1	intron	7	30429457	30435998	Adipose_Visceral_Omentum	Female	-0.69	0.493
ENSG00000112576	CCND3	intron	6	41940585	42048501	Adipose_Visceral_Omentum	Proximal	-0.69	0.493
ENSG00000115204	MPV17	intron	2	27316186	27317078	Adipose_Visceral_Omentum	Overall	0	0.493
ENSG00000128513	POT1	intron	7	124825357	124827214	Cells_EBV-transformed_lymphocytes	Rectal	0.69	0.493
ENSG00000134982	APC	intron	5	112821991	112827108	Cells_EBV-transformed_lymphocytes	Female	-0.69	0.493
ENSG00000141574	SECTM1	intron	17	82322370	82322878	Adipose_Subcutaneous	Proximal	-0.69	0.493
ENSG00000148090	AUH	intron	9	91325404	91355883	Adipose_Visceral_Omentum	Male	0.69	0.493
ENSG00000149311	ATM	intron	11	108249102	108250701	Adipose_Subcutaneous	Male	0.23	0.493
ENSG00000152348	ATG10	intron	5	82058602	82164399	Adipose_Subcutaneous	Overall	0.69	0.493
ENSG00000183647	ZNF530	intron	19	57604406	57605686	Adipose_Subcutaneous	Male	-0.69	0.493
ENSG00000164597	COG5	intron	7	107281399	107283571	Adipose_Subcutaneous	Female	0.69	0.493
ENSG00000223745	CCDC18-AS1	intron	1	93305470	93324635	Whole_Blood	Overall	-0.93	0.493
ENSG00000168477	TNXB	intron	6	32048650	32049270	Adipose_Visceral_Omentum	Male	0.89	0.493
ENSG00000073578	SDHA	intron	5	251468	254393	Colon_Sigmoid	Overall	-0.69	0.493
ENSG00000169507	SLC38A11	intron	2	164898730	164908640	Adipose_Visceral_Omentum	Female	0.69	0.493
ENSG00000100503	NIN	intron	14	50754867	50756492	Cells_EBV-transformed_lymphocytes	Overall	0.31	0.493
ENSG00000136867	SLC31A2	intron	9	113161698	113162749	Adipose_Subcutaneous	Overall	0.18	0.493
ENSG00000125485	DDX31	intron	9	132630403	132632041	Adipose_Visceral_Omentum	Proximal	-0.69	0.493
ENSG00000116898	MRPS15	intron	1	36457981	36460692	Cells_EBV-transformed_lymphocytes	Female	-0.16	0.493
ENSG00000087253	LPCAT2	intron	16	55531974	55532824	Adipose_Visceral_Omentum	Rectal	-0.69	0.493
ENSG00000178950	GAK	intron	4	851974	859606	Cells_EBV-transformed_lymphocytes	Rectal	-0.76	0.493
ENSG00000124222	STX16	intron	20	58691227	58691405	Adipose_Visceral_Omentum	Female	0.89	0.493
ENSG00000215440	NPEPL1	intron	20	58691227	58691405	Adipose_Visceral_Omentum	Female	0.89	0.493
ENSG00000116641	DOCK7	intron	1	62457705	62473982	Adipose_Visceral_Omentum	Male	-0.68	0.493
ENSG00000162777	DENND2D	intron	1	111189253	111192140	Adipose_Visceral_Omentum	Rectal	0.84	0.493
ENSG00000133816	MICAL2	intron	11	12208139	12209497	Adipose_Visceral_Omentum	Overall	1.05	0.493
ENSG00000049246	PER3	intron	1	7788246	7793957	Adipose_Visceral_Omentum	Female	0.69	0.493
ENSG00000065882	TBC1D1	intron	4	37902512	38014509	Adipose_Subcutaneous	Rectal	-0.69	0.493
ENSG00000106688	SLC1A1	intron	9	4576763	4583038	Cells_EBV-transformed_lymphocytes	Distal	0.69	0.493
ENSG00000119402	FBXW2	intron	9	120776226	120778351	Adipose_Subcutaneous	Female	-0.69	0.493
ENSG00000119596	YLPM1	intron	14	74824307	74829213	Cells_EBV-transformed_lymphocytes	Proximal	-0.69	0.493
ENSG00000125870	SNRPB2	intron	20	16738902	16740325	Cells_EBV-transformed_lymphocytes	Proximal	-0.69	0.493
ENSG00000141627	DYM	intron	18	49393742	49430255	Cells_EBV-transformed_lymphocytes	Colon	-0.69	0.493
ENSG00000151067	CACNA1C	intron	12	2581797	2582822	Adipose_Subcutaneous	Distal	-0.69	0.493
ENSG00000160606	TLCD1	intron	17	28725386	28725481	Adipose_Subcutaneous	Colon	0.69	0.493
ENSG00000161249	DMKN	intron	19	35497681	35498598	Cells_EBV-transformed_lymphocytes	Proximal	0.69	0.493
ENSG00000161328	LRRC56	intron	11	538860	539580	Cells_EBV-transformed_lymphocytes	Proximal	0.69	0.493
ENSG00000172613	RAD9A	intron	11	67396021	67396111	Adipose_Visceral_Omentum	Overall	0.69	0.493
ENSG00000173442	EHBP1L1	intron	11	65580479	65581058	Adipose_Subcutaneous	Colon	0.69	0.493
ENSG00000174233	ADCY6	intron	12	48773647	48775303	Adipose_Subcutaneous	Rectal	-0.69	0.493
ENSG00000205403	CFI	intron	4	109764690	109766554	Adipose_Subcutaneous	Female	-0.69	0.493
ENSG00000083807	SLC27A5	intron	19	58498691	58499123	Adipose_Subcutaneous	Overall	0	0.493
ENSG00000185122	HSF1	intron	8	144311836	144311963	Adipose_Visceral_Omentum	Female	-0.69	0.493
ENSG00000182150	ERCC6L2	intron	9	95966714	95967459	Cells_EBV-transformed_lymphocytes	Colon	0.69	0.493
ENSG00000137497	NUMA1	intron	11	72008845	72008988	Adipose_Visceral_Omentum	Female	-0.69	0.493
ENSG00000111859	NEDD9	intron	6	11201046	11213281	Cells_EBV-transformed_lymphocytes	Distal	0.02	0.493
ENSG00000133250	ZNF414	intron	19	8512131	8512387	Adipose_Visceral_Omentum	Colon	0.73	0.493
ENSG00000113068	PFDN1	intron	5	140281533	140303041	Adipose_Subcutaneous	Colon	-0.47	0.493
ENSG00000067221	STOML1	intron	15	73984868	73985318	Adipose_Visceral_Omentum	Overall	-0.68	0.493
ENSG00000138050	THUMPD2	intron	2	39768501	39769710	Adipose_Visceral_Omentum	Male	-0.36	0.493
ENSG00000229180	RABGEF1P1	intron	7	66531871	66554585	Adipose_Visceral_Omentum	Rectal	0.68	0.493
ENSG00000155660	PDIA4	intron	7	149006056	149008159	Colon_Sigmoid	Overall	-0.34	0.493
ENSG00000104974	LILRA1	intron	19	54596491	54599236	Adipose_Visceral_Omentum	Overall	1.1	0.493
ENSG00000239998	LILRA2	intron	19	54596491	54599236	Adipose_Visceral_Omentum	Overall	1.1	0.493
ENSG00000100068	LRP5L	intron	22	25357426	25359827	Adipose_Visceral_Omentum	Overall	0.69	0.493
ENSG00000105669	COPE	intron	19	18907112	18910971	Adipose_Subcutaneous	Proximal	-0.69	0.493
ENSG00000146386	ABRACL	intron	6	139028875	139034155	Adipose_Subcutaneous	Distal	-0.69	0.493
ENSG00000160216	AGPAT3	intron	21	43959859	43967946	Colon_Transverse	Overall	-0.68	0.493
ENSG00000205559	CHKB-DT	intron	22	50583323	50583598	Adipose_Subcutaneous	Male	-0.32	0.493
ENSG00000272419	LINC01145	intron	1	145214731	145215639	Adipose_Subcutaneous	Rectal	0.69	0.493
		intron	16	1368114	1370130	Cells_EBV-transformed_lymphocytes	Proximal	0.69	0.493
ENSG00000011114	BTBD7	intron	14	93251652	93253647	Adipose_Subcutaneous	Female	-0.69	0.493
ENSG00000028203	VEZT	intron	12	95263081	95266357	Cells_EBV-transformed_lymphocytes	Distal	-0.69	0.493
ENSG00000028203	VEZT	intron	12	95266632	95282313	Adipose_Subcutaneous	Distal	0	0.493
ENSG00000053918	KCNQ1	intron	11	2776054	2776986	Cells_EBV-transformed_lymphocytes	Rectal	-0.69	0.493
ENSG00000123933	MXD4	intron	4	2255355	2257982	Adipose_Visceral_Omentum	Overall	-0.69	0.493
ENSG00000125871	MGME1	intron	20	17969141	17969801	Cells_EBV-transformed_lymphocytes	Rectal	-0.69	0.493
ENSG00000132694	ARHGEF11	intron	1	156986173	157044299	Adipose_Subcutaneous	Overall	-0.69	0.493
ENSG00000134215	VAV3	intron	1	107642755	107683488	Adipose_Subcutaneous	Overall	0.69	0.493
ENSG00000136940	PDCL	intron	9	122820636	122823016	Adipose_Subcutaneous	Distal	0.69	0.493
ENSG00000143847	PPFIA4	intron	1	203049767	203051769	Cells_EBV-transformed_lymphocytes	Colon	0.69	0.493
ENSG00000145246	ATP10D	intron	4	47512830	47515476	Adipose_Visceral_Omentum	Distal	0.69	0.493
ENSG00000146376	ARHGAP18	intron	6	129600848	129605877	Adipose_Subcutaneous	Distal	-0.69	0.493
ENSG00000152457	DCLRE1C	intron	10	14932955	14934380	Cells_EBV-transformed_lymphocytes	Distal	-0.69	0.493
ENSG00000164190	NIPBL	intron	5	37036487	37038602	Adipose_Visceral_Omentum	Proximal	-0.69	0.493
ENSG00000167904	TMEM68	intron	8	55745121	55750964	Adipose_Visceral_Omentum	Overall	-0.69	0.493
ENSG00000168297	PXK	intron	3	58412963	58420539	Cells_EBV-transformed_lymphocytes	Male	-0.69	0.493
ENSG00000182979	MTA1	intron	14	105460457	105460765	Cells_EBV-transformed_lymphocytes	Rectal	-0.69	0.493
ENSG00000237470	DCLRE1CP1	intron	10	14932955	14934380	Cells_EBV-transformed_lymphocytes	Distal	-0.69	0.493
ENSG00000243660	ZNF487	intron	10	43437262	43475721	Adipose_Subcutaneous	Male	0.69	0.493
ENSG00000249379	GCLC-AS1	intron	6	53506434	53506798	Adipose_Subcutaneous	Male	-0.69	0.493
ENSG00000272047	GTF2H5	intron	6	158168395	158170470	Adipose_Subcutaneous	Rectal	0.69	0.493
ENSG00000111906	HDDC2	intron	6	125300659	125302033	Colon_Transverse	Overall	0.68	0.493
ENSG00000197386	HTT	intron	4	3130047	3130305	Cells_EBV-transformed_lymphocytes	Male	0.69	0.493
ENSG00000042429	MED17	intron	11	93794035	93794250	Cells_EBV-transformed_lymphocytes	Colon	-0.68	0.493
ENSG00000174177	CTU2	intron	16	88711695	88712274	Adipose_Visceral_Omentum	Proximal	-1.05	0.493
ENSG00000166825	ANPEP	intron	15	89801607	89802407	Adipose_Subcutaneous	Rectal	-0.68	0.493
ENSG00000154710	RABGEF1	intron	7	66668913	66669230	Adipose_Visceral_Omentum	Rectal	0.69	0.493
ENSG00000226824	AC006001.2	intron	7	66668913	66669230	Adipose_Visceral_Omentum	Rectal	0.69	0.493
ENSG00000100445	SDR39U1	intron	14	24442452	24442818	Adipose_Subcutaneous	Male	-0.32	0.493
ENSG00000103197	TSC2	intron	16	2077726	2079032	Adipose_Visceral_Omentum	Colon	-0.13	0.493
ENSG00000188313	PLSCR1	intron	3	146528831	146533470	Adipose_Visceral_Omentum	Distal	-0.22	0.493
ENSG00000126858	RHOT1	intron	17	32211238	32224616	Cells_EBV-transformed_lymphocytes	Female	0.69	0.493
ENSG00000133027	PEMT	intron	17	17506301	17509434	Adipose_Subcutaneous	Female	-0.68	0.493
ENSG00000107263	RAPGEF1	intron	9	131602149	131603961	Adipose_Subcutaneous	Male	1	0.493
ENSG00000130723	PRRC2B	intron	9	131459356	131464763	Adipose_Visceral_Omentum	Distal	-0.35	0.493
		intron	17	81239678	81239772	Cells_EBV-transformed_lymphocytes	Proximal	-0.69	0.493
		intron	17	8904947	8905669	Cells_EBV-transformed_lymphocytes	Proximal	0.69	0.493
		intron	5	88947919	88948136	Cells_EBV-transformed_lymphocytes	Distal	-0.69	0.493
ENSG00000006534	ALDH3B1	intron	11	68015459	68018527	Adipose_Subcutaneous	Female	-0.69	0.493
ENSG00000072849	DERL2	intron	17	5477999	5480054	Cells_EBV-transformed_lymphocytes	Male	0.69	0.493
ENSG00000102897	LYRM1	intron	16	20900535	20902486	Cells_EBV-transformed_lymphocytes	Colon	0.69	0.493
ENSG00000102897	LYRM1	intron	16	20900535	20915556	Cells_EBV-transformed_lymphocytes	Colon	0.69	0.493
ENSG00000102897	LYRM1	intron	16	20900535	20920122	Adipose_Subcutaneous	Colon	0.69	0.493
ENSG00000103326	CAPN15	intron	16	533998	546817	Cells_EBV-transformed_lymphocytes	Male	0.69	0.493
ENSG00000107854	TNKS2	intron	10	91834024	91834630	Cells_EBV-transformed_lymphocytes	Male	-0.69	0.493
ENSG00000111731	C2CD5	intron	12	22527892	22535258	Adipose_Subcutaneous	Female	-0.69	0.493
ENSG00000114648	KLHL18	intron	3	47334819	47336520	Adipose_Visceral_Omentum	Proximal	-0.69	0.493
ENSG00000127946	HIP1	intron	7	75573901	75581237	Adipose_Visceral_Omentum	Female	-0.69	0.493
ENSG00000138161	CUZD1	intron	10	122850520	122855645	Cells_EBV-transformed_lymphocytes	Male	0.69	0.493
ENSG00000138161	CUZD1	intron	10	122850550	122855645	Adipose_Subcutaneous	Male	0.69	0.493
ENSG00000142784	WDTC1	intron	1	27296401	27297051	Adipose_Subcutaneous	Female	-0.69	0.493
ENSG00000149177	PTPRJ	intron	11	48121266	48123613	Adipose_Visceral_Omentum	Rectal	-0.69	0.493
ENSG00000171476	HOPX	intron	4	56648797	56655857	Adipose_Visceral_Omentum	Colon	-0.69	0.493
ENSG00000184402	SS18L1	intron	20	62154465	62158672	Adipose_Subcutaneous	Colon	0.69	0.493
ENSG00000185386	MAPK11	intron	22	50267627	50267820	Adipose_Subcutaneous	Overall	-0.23	0.493
ENSG00000224877	NDUFAF8	intron	17	81240439	81240987	Adipose_Visceral_Omentum	Proximal	-0.69	0.493
ENSG00000237693	IRGM	intron	5	150778972	150795430	Adipose_Subcutaneous	Rectal	-0.69	0.493
ENSG00000247828	TMEM161B-DT	intron	5	88410194	88436273	Cells_EBV-transformed_lymphocytes	Colon	0.69	0.493
ENSG00000256235	SMIM3	intron	5	150778972	150795430	Adipose_Subcutaneous	Rectal	-0.69	0.493
ENSG00000277258	PCGF2	intron	17	38734253	38735492	Colon_Transverse	Overall	0	0.493
ENSG00000168405	CMAHP	intron	6	25084576	25084653	Cells_EBV-transformed_lymphocytes	Male	-0.27	0.493
ENSG00000088888	MAVS	intron	20	3864788	3865683	Adipose_Subcutaneous	Colon	0.68	0.493
ENSG00000198168	SVIP	intron	11	22814066	22820192	Adipose_Subcutaneous	Proximal	-0.69	0.493
ENSG00000125755	SYMPK	intron	19	45842489	45844030	Adipose_Visceral_Omentum	Colon	0.69	0.493
ENSG00000122512	PMS2	intron	7	5977757	5978596	Cells_EBV-transformed_lymphocytes	Male	-0.73	0.493
ENSG00000160584	SIK3	intron	11	116863818	116867946	Adipose_Subcutaneous	Proximal	-0.87	0.493
ENSG00000152348	ATG10	intron	5	81976327	81987559	Adipose_Visceral_Omentum	Rectal	0.54	0.493
ENSG00000168404	MLKL	intron	16	74675100	74675355	Adipose_Visceral_Omentum	Colon	0.69	0.493
ENSG00000198873	GRK5	intron	10	119442088	119443544	Adipose_Subcutaneous	Overall	-0.87	0.493
ENSG00000141012	GALNS	intron	16	88836267	88837622	Adipose_Visceral_Omentum	Proximal	-0.87	0.493
ENSG00000122417	ODF2L	intron	1	86354859	86355647	Adipose_Subcutaneous	Male	-0.68	0.493
ENSG00000182986	ZNF320	intron	19	52891346	52897648	Colon_Sigmoid	Overall	-0.23	0.493
ENSG00000177030	DEAF1	intron	11	691598	694759	Cells_EBV-transformed_lymphocytes	Colon	1.08	0.493
ENSG00000163393	SLC22A15	intron	1	115992243	116019582	Adipose_Subcutaneous	Female	-0.69	0.493
ENSG00000100890	PRORP	intron	14	35126782	35127479	Whole_Blood	Overall	0.68	0.493
ENSG00000168818	STX18	intron	4	4423587	4424061	Adipose_Subcutaneous	Rectal	-0.91	0.493
ENSG00000004700	RECQL	intron	12	21499615	21501463	Cells_EBV-transformed_lymphocytes	Distal	-0.7	0.493
ENSG00000205581	HMGN1	intron	21	39347952	39348292	Adipose_Subcutaneous	Colon	-0.68	0.493
ENSG00000107521	HPS1	intron	10	98442957	98443124	Cells_EBV-transformed_lymphocytes	Proximal	0.68	0.493
ENSG00000144504	ANKMY1	intron	2	240509455	240512802	Adipose_Subcutaneous	Male	0.3	0.493
ENSG00000053747	LAMA3	intron	18	23819997	23821907	Adipose_Subcutaneous	Female	-0.69	0.493
ENSG00000053747	LAMA3	intron	18	23819997	23822252	Adipose_Subcutaneous	Female	0.69	0.493
ENSG00000066136	NFYC	intron	1	40769415	40770397	Adipose_Subcutaneous	Rectal	-0.69	0.493
ENSG00000088970	KIZ	intron	20	21136552	21145565	Adipose_Subcutaneous	Rectal	-0.69	0.493
ENSG00000104885	DOT1L	intron	19	2185929	2189732	Adipose_Subcutaneous	Proximal	0.69	0.493
ENSG00000111653	ING4	intron	12	6653396	6656727	Adipose_Subcutaneous	Male	-0.69	0.493
ENSG00000123384	LRP1	intron	12	57191009	57191320	Colon_Sigmoid	Overall	0.69	0.493
ENSG00000127507	ADGRE2	intron	19	14772497	14773938	Adipose_Visceral_Omentum	Proximal	-0.69	0.493
ENSG00000128641	MYO1B	intron	2	191392201	191393073	Adipose_Visceral_Omentum	Proximal	0.69	0.493
ENSG00000153815	CMIP	intron	16	81705604	81707014	Cells_EBV-transformed_lymphocytes	Colon	0.69	0.493
ENSG00000160284	SPATC1L	intron	21	46162067	46168308	Cells_EBV-transformed_lymphocytes	Male	-0.69	0.493
ENSG00000163596	ICA1L	intron	2	202789087	202796890	Cells_EBV-transformed_lymphocytes	Overall	-0.69	0.493
ENSG00000166508	MCM7	intron	7	100093401	100094173	Cells_EBV-transformed_lymphocytes	Female	-0.69	0.493
ENSG00000171827	ZNF570	intron	19	37476434	37483879	Adipose_Subcutaneous	Colon	-0.69	0.493
ENSG00000171827	ZNF570	intron	19	37476493	37483879	Cells_EBV-transformed_lymphocytes	Colon	-0.69	0.493
ENSG00000188227	ZNF793	intron	19	37476434	37483879	Adipose_Subcutaneous	Colon	-0.69	0.493
ENSG00000188227	ZNF793	intron	19	37476493	37483879	Cells_EBV-transformed_lymphocytes	Colon	-0.69	0.493
ENSG00000149187	CELF1	intron	11	47478940	47482695	Cells_EBV-transformed_lymphocytes	Colon	-0.68	0.493
ENSG00000175324	LSM1	intron	8	38163840	38169802	Adipose_Subcutaneous	Rectal	0.24	0.493
ENSG00000149187	CELF1	intron	11	47478952	47482695	Cells_EBV-transformed_lymphocytes	Colon	0.68	0.493
ENSG00000151327	FAM177A1	intron	14	35106484	35109895	Adipose_Subcutaneous	Proximal	0.69	0.493
ENSG00000065833	ME1	intron	6	83398516	83407768	Adipose_Subcutaneous	Overall	0.82	0.493
ENSG00000124067	SLC12A4	intron	16	67950493	67951140	Adipose_Subcutaneous	Colon	-0.18	0.493
ENSG00000184465	WDR27	intron	6	169670693	169672255	Adipose_Visceral_Omentum	Proximal	-1.02	0.493
ENSG00000145916	RMND5B	intron	5	178138258	178142583	Cells_EBV-transformed_lymphocytes	Proximal	-0.69	0.493
ENSG00000116711	PLA2G4A	intron	1	186956344	186965409	Cells_EBV-transformed_lymphocytes	Overall	0.17	0.493
ENSG00000164346	NSA2	intron	5	74772421	74773868	Adipose_Visceral_Omentum	Rectal	-0.69	0.493
ENSG00000139668	WDFY2	intron	13	51751415	51752863	Adipose_Subcutaneous	Male	-0.68	0.493
ENSG00000151208	DLG5	intron	10	77812377	77816551	Adipose_Subcutaneous	Female	1.09	0.493
		intron	1	89525022	89568247	Cells_EBV-transformed_lymphocytes	Colon	0.69	0.493
ENSG00000057935	MTA3	intron	2	42609584	42640173	Adipose_Subcutaneous	Female	0.69	0.493
ENSG00000092098	RNF31	intron	14	24150888	24151131	Adipose_Subcutaneous	Distal	0.69	0.493
ENSG00000099290	WASHC2A	intron	10	50068227	50069547	Adipose_Visceral_Omentum	Rectal	-0.69	0.493
ENSG00000102595	UGGT2	intron	13	95991473	95996063	Adipose_Subcutaneous	Rectal	-0.69	0.493
ENSG00000109452	INPP4B	intron	4	142145996	142160358	Adipose_Visceral_Omentum	Rectal	0.69	0.493
ENSG00000110717	NDUFS8	intron	11	68033283	68036253	Cells_EBV-transformed_lymphocytes	Rectal	0.69	0.493
ENSG00000110717	NDUFS8	intron	11	68035788	68036253	Adipose_Subcutaneous	Rectal	-0.69	0.493
ENSG00000123609	NMI	intron	2	151282954	151289593	Whole_Blood	Overall	-0.69	0.493
ENSG00000135390	ATP5MC2	intron	12	53672645	53673696	Adipose_Visceral_Omentum	Colon	-0.69	0.493
ENSG00000136286	MYO1G	intron	7	44966280	44966672	Adipose_Visceral_Omentum	Proximal	-0.69	0.493
ENSG00000136286	MYO1G	intron	7	44966671	44966758	Cells_EBV-transformed_lymphocytes	Proximal	0.69	0.493
ENSG00000136286	MYO1G	intron	7	44966671	44966797	Cells_EBV-transformed_lymphocytes	Proximal	0.69	0.493
ENSG00000137944	KYAT3	intron	1	88955225	88961167	Adipose_Visceral_Omentum	Proximal	0	0.493
ENSG00000144843	ADPRH	intron	3	119579851	119580551	Adipose_Subcutaneous	Colon	0.69	0.493
ENSG00000145390	USP53	intron	4	119212873	119217550	Adipose_Visceral_Omentum	Proximal	-0.69	0.493
ENSG00000147364	FBXO25	intron	8	463150	468715	Adipose_Subcutaneous	Male	0.23	0.493
ENSG00000162441	LZIC	intron	1	9930328	9931891	Adipose_Subcutaneous	Colon	-0.69	0.493
ENSG00000163755	HPS3	intron	3	149153648	149155107	Adipose_Visceral_Omentum	Proximal	0.69	0.493
ENSG00000172269	DPAGT1	intron	11	119097297	119097855	Adipose_Visceral_Omentum	Colon	-0.69	0.493
ENSG00000173757	STAT5B	intron	17	42212190	42214433	Adipose_Subcutaneous	Proximal	-0.69	0.493
ENSG00000173757	STAT5B	intron	17	42212190	42216014	Adipose_Subcutaneous	Proximal	0.69	0.493
ENSG00000173821	RNF213	intron	17	80350396	80351685	Cells_EBV-transformed_lymphocytes	Rectal	0.69	0.493
ENSG00000178307	TMEM11	intron	17	21198840	21214091	Adipose_Subcutaneous	Male	0.69	0.493
ENSG00000267419	ZNF56P	intron	19	19786691	19789680	Cells_EBV-transformed_lymphocytes	Rectal	0.69	0.493
ENSG00000068784	SRBD1	intron	2	45477075	45488240	Adipose_Subcutaneous	Proximal	0.69	0.493
ENSG00000116863	ADPRS	intron	1	36089115	36091618	Adipose_Subcutaneous	Colon	0.69	0.493
ENSG00000155636	RBM45	intron	2	178126184	178133861	Adipose_Subcutaneous	Proximal	-0.69	0.493
ENSG00000188878	FBF1	intron	17	75935673	75937566	Adipose_Subcutaneous	Colon	0.02	0.493
		intron	22	49925557	49925650	Cells_EBV-transformed_lymphocytes	Female	-0.69	0.493
ENSG00000079332	SAR1A	intron	10	70161931	70170476	Adipose_Visceral_Omentum	Distal	-0.56	0.493
		intron	21	41420440	41421975	Cells_EBV-transformed_lymphocytes	Distal	0.69	0.493
ENSG00000278259	MYO19	intron	17	36509135	36510746	Adipose_Visceral_Omentum	Female	0.75	0.493
ENSG00000089094	KDM2B	intron	12	121443030	121443680	Adipose_Visceral_Omentum	Overall	0.68	0.493
ENSG00000176974	SHMT1	intron	17	18330671	18340043	Cells_EBV-transformed_lymphocytes	Rectal	0.25	0.493
ENSG00000198839	ZNF277	intron	7	112206807	112286873	Adipose_Visceral_Omentum	Male	0.93	0.493
ENSG00000188732	FAM221A	intron	7	23691596	23692183	Cells_EBV-transformed_lymphocytes	Rectal	-0.08	0.493
ENSG00000135390	ATP5MC2	intron	12	53672645	53676176	Adipose_Visceral_Omentum	Colon	-0.69	0.493
ENSG00000152520	PAN3	intron	13	28281379	28287984	Cells_EBV-transformed_lymphocytes	Distal	0.68	0.493
ENSG00000143889	HNRNPLL	intron	2	38582168	38583841	Cells_EBV-transformed_lymphocytes	Distal	-0.69	0.493
ENSG00000135390	ATP5MC2	intron	12	53672645	53676053	Adipose_Visceral_Omentum	Colon	0.69	0.493
ENSG00000094963	FMO2	intron	1	171207790	171208794	Adipose_Subcutaneous	Female	-0.1	0.493
ENSG00000099889	ARVCF	intron	22	19975757	19977415	Adipose_Subcutaneous	Colon	0.92	0.493
ENSG00000112303	VNN2	intron	6	132752749	132753828	Cells_EBV-transformed_lymphocytes	Rectal	-0.69	0.493
ENSG00000137310	TCF19	intron	6	31158722	31159143	Adipose_Subcutaneous	Colon	-0.68	0.493
ENSG00000158863	FHIP2B	intron	8	22094853	22096337	Adipose_Visceral_Omentum	Proximal	-0.68	0.493
ENSG00000184428	TOP1MT	intron	8	143334285	143334740	Cells_EBV-transformed_lymphocytes	Proximal	1.11	0.493
ENSG00000264538	SUZ12P1	intron	17	30758720	30759491	Adipose_Subcutaneous	Colon	0.69	0.493
ENSG00000135297	MTO1	intron	6	73461794	73466209	Adipose_Visceral_Omentum	Colon	0.69	0.493
ENSG00000007944	MYLIP	intron	6	16129409	16141625	Cells_EBV-transformed_lymphocytes	Distal	-0.69	0.493
ENSG00000021574	SPAST	intron	2	32116212	32126948	Adipose_Subcutaneous	Rectal	0	0.493
ENSG00000079277	MKNK1	intron	1	46610204	46612904	Adipose_Visceral_Omentum	Proximal	0.69	0.493
ENSG00000083720	OXCT1	intron	5	41850179	41853419	Adipose_Visceral_Omentum	Distal	0	0.493
ENSG00000093183	SEC22C	intron	3	42561296	42563523	Adipose_Subcutaneous	Male	-0.69	0.493
ENSG00000110074	FOXRED1	intron	11	126276219	126276394	Colon_Transverse	Overall	-0.69	0.493
ENSG00000110074	FOXRED1	intron	11	126276219	126276453	Colon_Transverse	Overall	0.69	0.493
ENSG00000110324	IL10RA	intron	11	117986534	117986684	Adipose_Visceral_Omentum	Colon	0.69	0.493
ENSG00000116212	LRRC42	intron	1	53947821	53951986	Adipose_Visceral_Omentum	Distal	0.69	0.493
ENSG00000116212	LRRC42	intron	1	53947981	53951986	Adipose_Visceral_Omentum	Distal	0.69	0.493
ENSG00000120860	WASHC3	intron	12	102017805	102025974	Adipose_Subcutaneous	Female	0.69	0.493
ENSG00000131370	SH3BP5	intron	3	15269877	15273116	Adipose_Visceral_Omentum	Male	0.69	0.493
ENSG00000135164	DMTF1	intron	7	87181341	87182056	Cells_EBV-transformed_lymphocytes	Proximal	0.69	0.493
ENSG00000141627	DYM	intron	18	49282175	49286434	Adipose_Visceral_Omentum	Proximal	0.69	0.493
ENSG00000142961	MOB3C	intron	1	46610204	46612904	Adipose_Visceral_Omentum	Proximal	0.69	0.493
ENSG00000164077	MON1A	intron	3	49909400	49910119	Colon_Transverse	Overall	0.69	0.493
ENSG00000167740	CYB5D2	intron	17	4151022	4154674	Adipose_Subcutaneous	Colon	-0.69	0.493
ENSG00000173818	ENDOV	intron	17	80425100	80425492	Adipose_Subcutaneous	Proximal	0.69	0.493
ENSG00000186908	ZDHHC17	intron	12	76816019	76821058	Adipose_Subcutaneous	Male	-0.69	0.493
ENSG00000206559	ZCWPW2	intron	3	28435269	28478814	Adipose_Visceral_Omentum	Rectal	-0.69	0.493
ENSG00000076555	ACACB	intron	12	109242063	109242437	Colon_Sigmoid	Overall	-0.69	0.493
ENSG00000100227	POLDIP3	intron	22	42599793	42602770	Adipose_Visceral_Omentum	Proximal	0.69	0.493
ENSG00000100982	PCIF1	intron	20	45935365	45937418	Adipose_Subcutaneous	Overall	0.69	0.493
ENSG00000127980	PEX1	intron	7	92518255	92518995	Adipose_Visceral_Omentum	Distal	0.69	0.493
ENSG00000144843	ADPRH	intron	3	119579851	119582134	Adipose_Subcutaneous	Colon	0.23	0.493
ENSG00000182606	TRAK1	intron	3	42209985	42219494	Cells_EBV-transformed_lymphocytes	Overall	0.53	0.493
ENSG00000110046	ATG2A	intron	11	64909150	64909271	Adipose_Subcutaneous	Female	-0.68	0.493
ENSG00000089775	ZBTB25	intron	14	64449638	64490361	Cells_EBV-transformed_lymphocytes	Male	-0.26	0.493
ENSG00000163617	CCDC191	intron	3	114002538	114004387	Adipose_Subcutaneous	Distal	0.67	0.493
ENSG00000008517	IL32	intron	16	3065687	3065784	Adipose_Visceral_Omentum	Proximal	-0.79	0.493
ENSG00000231889	TRAF3IP2-AS1	intron	6	111574802	111576362	Adipose_Visceral_Omentum	Female	0.78	0.493
ENSG00000140987	ZSCAN32	intron	16	3393814	3397192	Adipose_Visceral_Omentum	Proximal	0.28	0.493
ENSG00000138640	FAM13A	intron	4	88805052	88822976	Adipose_Subcutaneous	Distal	-0.69	0.493
ENSG00000113649	TCERG1	intron	5	146507207	146507873	Adipose_Subcutaneous	Proximal	0.33	0.493
ENSG00000245573	BDNF-AS	intron	11	27658462	27659171	Cells_EBV-transformed_lymphocytes	Proximal	1.12	0.493
ENSG00000135596	MICAL1	intron	6	109445875	109446136	Adipose_Subcutaneous	Rectal	-0.12	0.493
ENSG00000112062	MAPK14	intron	6	36102649	36116359	Adipose_Visceral_Omentum	Distal	-0.58	0.493
ENSG00000171735	CAMTA1	intron	1	6886346	6887654	Adipose_Subcutaneous	Distal	1.11	0.493
ENSG00000234456	MAGI2-AS3	intron	7	79458730	79458847	Adipose_Visceral_Omentum	Female	-0.68	0.493
ENSG00000103811	CTSH	intron	15	78937423	78939140	Colon_Sigmoid	Overall	-0.67	0.493
ENSG00000108592	FTSJ3	intron	17	63822762	63823817	Adipose_Visceral_Omentum	Colon	-0.68	0.493
ENSG00000196502	SULT1A1	intron	16	28608388	28608478	Adipose_Subcutaneous	Female	0.69	0.493
ENSG00000065613	SLK	intron	10	104001572	104005561	Adipose_Subcutaneous	Male	0.85	0.493
ENSG00000110442	COMMD9	intron	11	36276240	36277089	Cells_EBV-transformed_lymphocytes	Distal	-0.69	0.493
ENSG00000025293	PHF20	intron	20	35801605	35823258	Adipose_Visceral_Omentum	Male	-0.69	0.493
ENSG00000009780	FAM76A	intron	1	27727536	27730232	Adipose_Subcutaneous	Female	0.69	0.493
ENSG00000009780	FAM76A	intron	1	27732657	27734031	Adipose_Visceral_Omentum	Female	-0.69	0.493
ENSG00000048140	TSPAN17	intron	5	176655020	176656078	Adipose_Subcutaneous	Male	0.69	0.493
ENSG00000090905	TNRC6A	intron	16	24793649	24794544	Adipose_Visceral_Omentum	Female	0.69	0.493
ENSG00000095261	PSMD5	intron	9	120829208	120831331	Cells_EBV-transformed_lymphocytes	Rectal	0.69	0.493
ENSG00000105556	MIER2	intron	19	336173	340514	Adipose_Subcutaneous	Proximal	0.69	0.493
ENSG00000106397	PLOD3	intron	7	101213204	101215089	Adipose_Visceral_Omentum	Distal	-0.69	0.493
ENSG00000114654	EFCC1	intron	3	129034329	129036977	Adipose_Subcutaneous	Colon	-0.69	0.493
ENSG00000118482	PHF3	intron	6	63680161	63684129	Adipose_Subcutaneous	Distal	0	0.493
ENSG00000135164	DMTF1	intron	7	87174669	87179545	Adipose_Visceral_Omentum	Proximal	0.69	0.493
ENSG00000138448	ITGAV	intron	2	186636207	186637065	Adipose_Visceral_Omentum	Proximal	0.69	0.493
ENSG00000141556	TBCD	intron	17	82876981	82884145	Adipose_Subcutaneous	Overall	-0.69	0.493
ENSG00000149577	SIDT2	intron	11	117187699	117188729	Cells_EBV-transformed_lymphocytes	Distal	-0.69	0.493
ENSG00000164142	FHIP1A	intron	4	151638756	151646558	Colon_Transverse	Overall	0.69	0.493
ENSG00000164659	ELAPOR2	intron	7	86947922	86964904	Adipose_Subcutaneous	Colon	-0.23	0.493
ENSG00000165983	PTER	intron	10	16437047	16486352	Cells_EBV-transformed_lymphocytes	Female	-0.69	0.493
ENSG00000175582	RAB6A	intron	11	73677962	73679654	Adipose_Visceral_Omentum	Male	0.23	0.493
ENSG00000178971	CTC1	intron	17	8229922	8230294	Adipose_Subcutaneous	Colon	0.69	0.493
ENSG00000183801	OLFML1	intron	11	7488415	7509398	Adipose_Visceral_Omentum	Overall	-0.69	0.493
ENSG00000186260	MRTFB	intron	16	14247357	14248926	Adipose_Subcutaneous	Male	-0.69	0.493
ENSG00000266714	MYO15B	intron	17	75602945	75603032	Adipose_Visceral_Omentum	Colon	-0.69	0.493
ENSG00000266714	MYO15B	intron	17	75603077	75603188	Adipose_Visceral_Omentum	Colon	-0.69	0.493
ENSG00000115825	PRKD3	intron	2	37277989	37279746	Adipose_Visceral_Omentum	Male	0.69	0.493
ENSG00000154710	RABGEF1	intron	7	66740792	66768831	Adipose_Subcutaneous	Rectal	0.83	0.493
ENSG00000159259	CHAF1B	intron	21	36391668	36393472	Cells_EBV-transformed_lymphocytes	Male	0.69	0.493
ENSG00000177963	RIC8A	intron	11	213418	214288	Adipose_Visceral_Omentum	Female	-0.16	0.493
ENSG00000155629	PIK3AP1	intron	10	96702494	96709567	Cells_EBV-transformed_lymphocytes	Proximal	-0.69	0.493
ENSG00000121775	TMEM39B	intron	1	32100562	32102431	Adipose_Subcutaneous	Male	-0.69	0.493
ENSG00000140157	NIPA2	intron	15	22853268	22858540	Colon_Sigmoid	Overall	-0.63	0.493
ENSG00000103507	BCKDK	intron	16	31110761	31111091	Cells_EBV-transformed_lymphocytes	Rectal	-0.68	0.493
ENSG00000007129	CEACAM21	intron	19	41577559	41579270	Cells_EBV-transformed_lymphocytes	Colon	-0.18	0.493
ENSG00000164305	CASP3	intron	4	184638468	184649395	Adipose_Subcutaneous	Proximal	-0.67	0.493
ENSG00000136444	RSAD1	intron	17	50480084	50482091	Adipose_Visceral_Omentum	Distal	-0.68	0.493
		intron	1	80641401	80644063	Cells_EBV-transformed_lymphocytes	Rectal	-0.68	0.493
ENSG00000088448	ANKRD10	intron	13	110894202	110906033	Cells_EBV-transformed_lymphocytes	Proximal	-0.68	0.493
ENSG00000088448	ANKRD10	intron	13	110894393	110906033	Adipose_Visceral_Omentum	Proximal	0.68	0.493
ENSG00000108384	RAD51C	intron	17	58724100	58732481	Adipose_Subcutaneous	Overall	0.92	0.493
ENSG00000128563	PRKRIP1	intron	7	102397698	102399548	Adipose_Subcutaneous	Distal	-0.68	0.493
ENSG00000213983	AP1G2	intron	14	23565701	23565816	Adipose_Subcutaneous	Colon	-0.68	0.493
ENSG00000262879	AC068152.1	intron	17	46998817	47007840	Adipose_Subcutaneous	Rectal	0.68	0.493
ENSG00000157916	RER1	intron	1	2392126	2395784	Cells_EBV-transformed_lymphocytes	Distal	0.68	0.493
ENSG00000185920	PTCH1	intron	9	95485874	95506407	Adipose_Subcutaneous	Male	0	0.493
ENSG00000182087	TMEM259	intron	19	1014473	1020395	Colon_Transverse	Overall	1.13	0.493
ENSG00000178038	ALS2CL	intron	3	46679287	46680430	Adipose_Visceral_Omentum	Distal	-1.08	0.493
ENSG00000106804	C5	intron	9	120997774	121005919	Cells_EBV-transformed_lymphocytes	Colon	0.68	0.493
ENSG00000067221	STOML1	intron	15	73988802	73990351	Adipose_Visceral_Omentum	Distal	0.67	0.493
ENSG00000103342	GSPT1	intron	16	11898035	11915369	Colon_Transverse	Overall	-0.68	0.493
ENSG00000104231	ZFAND1	intron	8	81718224	81732199	Cells_EBV-transformed_lymphocytes	Overall	0.68	0.493
ENSG00000104856	RELB	intron	19	45032749	45034244	Cells_EBV-transformed_lymphocytes	Proximal	-0.68	0.493
ENSG00000105171	POP4	intron	19	29611939	29612117	Adipose_Visceral_Omentum	Overall	0.68	0.493
ENSG00000105429	MEGF8	intron	19	42358307	42358787	Adipose_Subcutaneous	Proximal	0.68	0.493
ENSG00000105429	MEGF8	intron	19	42358307	42359098	Adipose_Visceral_Omentum	Proximal	-0.68	0.493
ENSG00000110713	NUP98	intron	11	3768744	3771748	Adipose_Subcutaneous	Female	0.23	0.493
ENSG00000112118	MCM3	intron	6	52264786	52265235	Adipose_Subcutaneous	Rectal	-0.68	0.493
ENSG00000131351	HAUS8	intron	19	17062779	17069031	Adipose_Subcutaneous	Proximal	-0.68	0.493
ENSG00000135124	P2RX4	intron	12	121232507	121232611	Adipose_Subcutaneous	Overall	0.68	0.493
ENSG00000151474	FRMD4A	intron	10	13663509	13666097	Cells_EBV-transformed_lymphocytes	Rectal	-0.68	0.493
ENSG00000157823	AP3S2	intron	15	89871546	89877306	Adipose_Subcutaneous	Colon	-0.68	0.493
ENSG00000157823	AP3S2	intron	15	89871546	89888521	Adipose_Subcutaneous	Colon	0.68	0.493
ENSG00000160050	CCDC28B	intron	1	32204045	32204186	Adipose_Visceral_Omentum	Female	-0.68	0.493
ENSG00000160050	CCDC28B	intron	1	32204045	32204598	Adipose_Visceral_Omentum	Female	-0.23	0.493
ENSG00000160050	CCDC28B	intron	1	32204379	32204598	Adipose_Visceral_Omentum	Female	0.68	0.493
ENSG00000160323	ADAMTS13	intron	9	133436955	133437749	Adipose_Subcutaneous	Overall	-0.68	0.493
ENSG00000160613	PCSK7	intron	11	117223955	117224078	Cells_EBV-transformed_lymphocytes	Proximal	0.68	0.493
ENSG00000167130	DOLPP1	intron	9	129081207	129084668	Cells_EBV-transformed_lymphocytes	Distal	0.68	0.493
ENSG00000042445	RETSAT	intron	2	85344732	85345975	Adipose_Subcutaneous	Colon	0.68	0.493
ENSG00000050820	BCAR1	intron	16	75243090	75251471	Cells_EBV-transformed_lymphocytes	Distal	-0.85	0.493
ENSG00000106603	COA1	intron	7	43648652	43729429	Adipose_Visceral_Omentum	Proximal	-0.68	0.493
ENSG00000141543	EIF4A3	intron	17	80140140	80141319	Adipose_Subcutaneous	Colon	0.44	0.493
ENSG00000113163	CERT1	intron	5	75379473	75381072	Colon_Transverse	Overall	0.64	0.493
ENSG00000103342	GSPT1	intron	16	11877580	11879434	Cells_EBV-transformed_lymphocytes	Rectal	-0.41	0.493
ENSG00000080823	MOK	intron	14	102232708	102233688	Adipose_Subcutaneous	Colon	0.68	0.493
ENSG00000184381	PLA2G6	intron	22	38148623	38169218	Adipose_Visceral_Omentum	Overall	0.41	0.493
ENSG00000047346	ATOSA	intron	15	52611777	52613673	Cells_EBV-transformed_lymphocytes	Rectal	0.68	0.493
ENSG00000101190	TCFL5	intron	20	62860308	62860830	Adipose_Subcutaneous	Proximal	1.13	0.493
ENSG00000162804	SNED1	intron	2	241071720	241071796	Adipose_Subcutaneous	Distal	0.59	0.493
ENSG00000204520	MICA	intron	6	31410797	31411947	Adipose_Visceral_Omentum	Rectal	0.68	0.493
ENSG00000132670	PTPRA	intron	20	2873760	2923207	Adipose_Visceral_Omentum	Rectal	-0.68	0.493
ENSG00000007933	FMO3	intron	1	171090964	171092653	Adipose_Subcutaneous	Colon	-0.68	0.493
ENSG00000181234	TMEM132C	intron	12	128616335	128669417	Adipose_Visceral_Omentum	Distal	0.68	0.493
ENSG00000249307	LINC01088	intron	4	79195932	79306691	Adipose_Subcutaneous	Rectal	0.68	0.493
		intron	9	36654224	36657241	Cells_EBV-transformed_lymphocytes	Rectal	0.68	0.493
ENSG00000257621	PSMA3-AS1	intron	14	58274010	58291635	Adipose_Subcutaneous	Distal	0.68	0.493
ENSG00000257621	PSMA3-AS1	intron	14	58274135	58285591	Adipose_Subcutaneous	Distal	-0.68	0.493
ENSG00000257621	PSMA3-AS1	intron	14	58274135	58291635	Adipose_Subcutaneous	Distal	0.68	0.493
ENSG00000186230	ZNF749	intron	19	57435593	57443291	Adipose_Subcutaneous	Rectal	-0.67	0.493
ENSG00000073417	PDE8A	intron	15	85117839	85120474	Adipose_Visceral_Omentum	Colon	0.68	0.493
		intron	13	99308809	99314097	Cells_EBV-transformed_lymphocytes	Rectal	-0.68	0.493
		intron	15	101015402	101021053	Cells_EBV-transformed_lymphocytes	Female	0.68	0.493
		intron	5	56910394	56911042	Cells_EBV-transformed_lymphocytes	Female	0.68	0.493
		intron	5	95646817	95652137	Cells_EBV-transformed_lymphocytes	Rectal	0.68	0.493
ENSG00000025434	NR1H3	intron	11	47258129	47259791	Adipose_Visceral_Omentum	Female	-0.68	0.493
ENSG00000025434	NR1H3	intron	11	47259259	47259791	Adipose_Subcutaneous	Female	0.68	0.493
ENSG00000064651	SLC12A2	intron	5	128184501	128184789	Adipose_Subcutaneous	Distal	-0.68	0.493
ENSG00000109805	NCAPG	intron	4	17823123	17823647	Cells_EBV-transformed_lymphocytes	Distal	-0.68	0.493
ENSG00000112651	MRPL2	intron	6	43056445	43058065	Adipose_Subcutaneous	Rectal	-0.68	0.493
ENSG00000128829	EIF2AK4	intron	15	40011346	40016502	Adipose_Subcutaneous	Female	0.68	0.493
ENSG00000130158	DOCK6	intron	19	11214649	11215387	Adipose_Visceral_Omentum	Distal	0.68	0.493
ENSG00000130779	CLIP1	intron	12	122276444	122278154	Adipose_Subcutaneous	Overall	-0.68	0.493
ENSG00000135164	DMTF1	intron	7	87181341	87182228	Adipose_Subcutaneous	Proximal	-0.68	0.493
ENSG00000155542	SETD9	intron	5	56910394	56911169	Cells_EBV-transformed_lymphocytes	Female	0.68	0.493
ENSG00000181666	ZNF875	intron	19	37324936	37347190	Adipose_Subcutaneous	Proximal	-0.68	0.493
ENSG00000100815	TRIP11	intron	14	92030776	92033192	Adipose_Visceral_Omentum	Proximal	0.97	0.494
ENSG00000185404	SP140L	intron	2	230396798	230400127	Adipose_Subcutaneous	Male	0.68	0.494
ENSG00000126246	IGFLR1	intron	19	35740086	35740380	Adipose_Visceral_Omentum	Overall	-0.68	0.494
ENSG00000157326	DHRS4	intron	14	23965983	23967211	Adipose_Subcutaneous	Colon	-0.93	0.494
ENSG00000119688	ABCD4	intron	14	74298069	74299548	Adipose_Visceral_Omentum	Female	-0.68	0.494
ENSG00000131778	CHD1L	intron	1	147242830	147254870	Cells_EBV-transformed_lymphocytes	Rectal	-0.68	0.494
ENSG00000149451	ADAM33	intron	20	3671345	3671419	Adipose_Subcutaneous	Colon	0.34	0.494
ENSG00000189339	SLC35E2B	intron	1	1737809	1738321	Adipose_Subcutaneous	Distal	0.5	0.494
ENSG00000215790	SLC35E2A	intron	1	1737809	1738321	Adipose_Subcutaneous	Distal	0.5	0.494
ENSG00000139350	NEDD1	intron	12	96907300	96909752	Adipose_Visceral_Omentum	Proximal	-0.77	0.494
ENSG00000158669	GPAT4	intron	8	41578278	41598292	Cells_EBV-transformed_lymphocytes	Colon	0.36	0.494
ENSG00000105135	ILVBL	intron	19	15125069	15125380	Cells_EBV-transformed_lymphocytes	Female	0.68	0.494
ENSG00000185324	CDK10	intron	16	89694232	89694665	Adipose_Subcutaneous	Male	0.58	0.494
ENSG00000162511	LAPTM5	intron	1	30741716	30742456	Adipose_Subcutaneous	Distal	1.16	0.494
ENSG00000121931	LRIF1	intron	1	110950123	110963621	Adipose_Visceral_Omentum	Colon	-0.06	0.494
ENSG00000267767	LINC01801	intron	19	34849549	34850669	Adipose_Subcutaneous	Proximal	-0.68	0.494
ENSG00000271109	LINC03049	intron	19	34849549	34850669	Adipose_Subcutaneous	Proximal	-0.68	0.494
ENSG00000176194	CIDEA	intron	18	12262969	12263600	Adipose_Visceral_Omentum	Colon	-0.68	0.494
		intron	17	14159947	14182021	Cells_EBV-transformed_lymphocytes	Colon	0.68	0.494
		intron	2	113186255	113193048	Cells_EBV-transformed_lymphocytes	Proximal	-0.68	0.494
ENSG00000005882	PDK2	intron	17	50108232	50108319	Adipose_Subcutaneous	Colon	0.68	0.494
ENSG00000064115	TM7SF3	intron	12	26982859	26995237	Adipose_Subcutaneous	Male	0.68	0.494
ENSG00000125637	PSD4	intron	2	113186255	113192380	Cells_EBV-transformed_lymphocytes	Proximal	-0.68	0.494
ENSG00000126005	MMP24OS	intron	20	35269023	35272005	Adipose_Visceral_Omentum	Rectal	0.68	0.494
ENSG00000135297	MTO1	intron	6	73462071	73466209	Adipose_Subcutaneous	Colon	-0.68	0.494
ENSG00000137842	TMEM62	intron	15	43146634	43148755	Cells_EBV-transformed_lymphocytes	Male	0.68	0.494
ENSG00000145020	AMT	intron	3	49421572	49422104	Adipose_Visceral_Omentum	Proximal	0.68	0.494
ENSG00000157601	MX1	intron	21	41427866	41430533	Adipose_Subcutaneous	Distal	0.68	0.494
ENSG00000166548	TK2	intron	16	66513811	66517136	Adipose_Visceral_Omentum	Distal	0.68	0.494
ENSG00000168646	AXIN2	intron	17	65558736	65561450	Adipose_Visceral_Omentum	Colon	-0.68	0.494
ENSG00000174720	LARP7	intron	4	112637239	112638618	Cells_EBV-transformed_lymphocytes	Proximal	0.68	0.494
ENSG00000006695	COX10	intron	17	14159947	14191989	Cells_EBV-transformed_lymphocytes	Colon	0	0.494
ENSG00000112685	EXOC2	intron	6	598123	598860	Adipose_Subcutaneous	Proximal	-0.68	0.494
ENSG00000130475	FCHO1	intron	19	17776686	17778137	Adipose_Subcutaneous	Colon	0.68	0.494
ENSG00000143889	HNRNPLL	intron	2	38566200	38568199	Adipose_Visceral_Omentum	Female	0.23	0.494
ENSG00000147874	HAUS6	intron	9	19089559	19093171	Adipose_Visceral_Omentum	Female	-0.68	0.494
ENSG00000177463	NR2C2	intron	3	15003986	15013589	Cells_EBV-transformed_lymphocytes	Proximal	-0.68	0.494
ENSG00000177463	NR2C2	intron	3	15004613	15013589	Adipose_Subcutaneous	Proximal	0.68	0.494
ENSG00000241258	CRCP	intron	7	66127740	66130127	Adipose_Subcutaneous	Colon	0.73	0.494
ENSG00000129422	MTUS1	intron	8	17675015	17675186	Adipose_Visceral_Omentum	Male	0.44	0.494
ENSG00000004399	PLXND1	intron	3	129556474	129556617	Adipose_Subcutaneous	Rectal	-0.68	0.494
ENSG00000196199	MPHOSPH8	intron	13	19670964	19671206	Adipose_Visceral_Omentum	Rectal	0.72	0.494
ENSG00000006704	GTF2IRD1	intron	7	74555494	74557639	Adipose_Visceral_Omentum	Colon	-0.68	0.494
ENSG00000072864	NDE1	intron	16	15696860	15699729	Adipose_Visceral_Omentum	Female	0.7	0.494
ENSG00000133606	MKRN1	intron	7	140456866	140459007	Adipose_Subcutaneous	Distal	-0.68	0.494
ENSG00000154358	OBSCN	intron	1	228304566	228305123	Adipose_Visceral_Omentum	Distal	0.68	0.494
ENSG00000139842	CUL4A	intron	13	113236890	113239433	Colon_Transverse	Overall	1.08	0.494
ENSG00000163605	PPP4R2	intron	3	73061060	73063673	Colon_Sigmoid	Overall	-1.05	0.494
ENSG00000171302	CANT1	intron	17	78997963	78998148	Cells_EBV-transformed_lymphocytes	Rectal	-0.68	0.494
		intron	12	105304460	105308629	Cells_EBV-transformed_lymphocytes	Distal	0.68	0.494
ENSG00000164307	ERAP1	intron	5	96786549	96788531	Adipose_Visceral_Omentum	Male	-0.15	0.494
ENSG00000110711	AIP	intron	11	67483257	67487006	Cells_EBV-transformed_lymphocytes	Rectal	0	0.494
		intron	11	320248	320565	Cells_EBV-transformed_lymphocytes	Rectal	-0.68	0.494
		intron	19	19657640	19659601	Cells_EBV-transformed_lymphocytes	Overall	-0.68	0.494
ENSG00000049759	NEDD4L	intron	18	58343103	58349537	Adipose_Subcutaneous	Rectal	0.68	0.494
ENSG00000059588	TARBP1	intron	1	234430301	234433410	Adipose_Visceral_Omentum	Colon	-0.68	0.494
ENSG00000061987	MON2	intron	12	62549830	62552881	Adipose_Subcutaneous	Rectal	0.68	0.494
ENSG00000065054	NHERF2	intron	16	2037600	2037757	Adipose_Subcutaneous	Proximal	0.68	0.494
ENSG00000081026	MAGI3	intron	1	113614658	113619736	Adipose_Subcutaneous	Rectal	0.68	0.494
ENSG00000105726	ATP13A1	intron	19	19657408	19659601	Cells_EBV-transformed_lymphocytes	Overall	0.68	0.494
ENSG00000109689	STIM2	intron	4	26858347	26919504	Adipose_Subcutaneous	Distal	-0.68	0.494
ENSG00000131097	HIGD1B	intron	17	44848252	44849106	Adipose_Visceral_Omentum	Proximal	0.68	0.494
ENSG00000136205	TNS3	intron	7	47481141	47506907	Adipose_Subcutaneous	Distal	0.68	0.494
ENSG00000156735	BAG4	intron	8	38192795	38207512	Adipose_Subcutaneous	Distal	0.68	0.494
ENSG00000162869	PPP1R21	intron	2	48505596	48505718	Adipose_Subcutaneous	Rectal	-0.68	0.494
ENSG00000163017	ACTG2	intron	2	73902488	73902624	Adipose_Subcutaneous	Overall	0.68	0.494
ENSG00000166669	ATF7IP2	intron	16	10440462	10472110	Adipose_Visceral_Omentum	Rectal	-0.68	0.494
ENSG00000171174	RBKS	intron	2	27847104	27848034	Adipose_Visceral_Omentum	Proximal	-0.68	0.494
ENSG00000171603	CLSTN1	intron	1	9735174	9735467	Cells_EBV-transformed_lymphocytes	Distal	0.68	0.494
ENSG00000175155	YPEL2	intron	17	59389468	59397101	Adipose_Visceral_Omentum	Male	0.68	0.494
ENSG00000179912	R3HDM2	intron	12	57303217	57310264	Adipose_Subcutaneous	Rectal	0.68	0.494
ENSG00000182979	MTA1	intron	14	105464147	105464416	Adipose_Visceral_Omentum	Female	0.68	0.494
ENSG00000182979	MTA1	intron	14	105464147	105464463	Adipose_Visceral_Omentum	Female	-0.68	0.494
ENSG00000184967	NOC4L	intron	12	132145665	132147281	Adipose_Subcutaneous	Proximal	-0.68	0.494
ENSG00000184967	NOC4L	intron	12	132148895	132150981	Adipose_Subcutaneous	Proximal	-0.68	0.494
ENSG00000188343	CIBAR1	intron	8	93703688	93704909	Adipose_Visceral_Omentum	Overall	-0.68	0.494
ENSG00000214193	SH3D21	intron	1	36319164	36319260	Cells_EBV-transformed_lymphocytes	Distal	0.68	0.494
ENSG00000223745	CCDC18-AS1	intron	1	93318228	93324635	Adipose_Subcutaneous	Colon	0.68	0.494
ENSG00000233806	LINC01237	intron	2	241934210	241965927	Adipose_Visceral_Omentum	Rectal	0.68	0.494
ENSG00000243708	PLA2G4B	intron	15	41840660	41840774	Adipose_Subcutaneous	Rectal	0.68	0.494
ENSG00000100429	HDAC10	intron	22	50249516	50249635	Adipose_Subcutaneous	Colon	0.68	0.494
ENSG00000115760	BIRC6	intron	2	32594060	32595034	Cells_EBV-transformed_lymphocytes	Rectal	-0.23	0.494
ENSG00000135390	ATP5MC2	intron	12	53669948	53672576	Cells_EBV-transformed_lymphocytes	Colon	0.11	0.494
ENSG00000106772	PRUNE2	intron	9	76614600	76629192	Adipose_Visceral_Omentum	Distal	-0.68	0.494
ENSG00000186591	UBE2H	intron	7	129858941	129879568	Cells_EBV-transformed_lymphocytes	Overall	-0.68	0.494
ENSG00000065833	ME1	intron	6	83398516	83407768	Cells_EBV-transformed_lymphocytes	Rectal	0.72	0.494
ENSG00000035681	NSMAF	intron	8	58603386	58607769	Adipose_Subcutaneous	Distal	0.7	0.494
ENSG00000126107	HECTD3	intron	1	45008321	45009144	Adipose_Subcutaneous	Proximal	-0.68	0.494
ENSG00000125246	CLYBL	intron	13	99859049	99864818	Adipose_Visceral_Omentum	Proximal	-0.34	0.494
ENSG00000167775	CD320	intron	19	8302980	8308149	Cells_EBV-transformed_lymphocytes	Overall	0.68	0.494
ENSG00000162994	CLHC1	intron	2	55209831	55212673	Adipose_Subcutaneous	Male	0.68	0.494
ENSG00000068903	SIRT2	intron	19	38889155	38889689	Cells_EBV-transformed_lymphocytes	Overall	0.98	0.494
ENSG00000058091	CDK14	intron	7	91045960	91079432	Adipose_Visceral_Omentum	Female	0.35	0.494
ENSG00000100749	VRK1	intron	14	96856250	96856528	Adipose_Subcutaneous	Colon	-0.68	0.494
ENSG00000012660	ELOVL5	intron	6	53276256	53287862	Adipose_Visceral_Omentum	Proximal	0.68	0.494
ENSG00000198839	ZNF277	intron	7	112206807	112286877	Adipose_Visceral_Omentum	Male	-0.93	0.494
ENSG00000104714	ERICH1	intron	8	691096	692478	Adipose_Subcutaneous	Male	0.73	0.494
ENSG00000178971	CTC1	intron	17	8228629	8229302	Cells_EBV-transformed_lymphocytes	Overall	-0.85	0.494
ENSG00000140199	SLC12A6	intron	15	34257788	34258813	Cells_EBV-transformed_lymphocytes	Rectal	-1.05	0.494
ENSG00000159692	CTBP1	intron	4	1228343	1231108	Adipose_Subcutaneous	Colon	-0.68	0.494
		intron	5	43487949	43490631	Cells_EBV-transformed_lymphocytes	Distal	-0.68	0.494
		intron	8	100475836	100500965	Cells_EBV-transformed_lymphocytes	Rectal	0.68	0.494
ENSG00000034152	MAP2K3	intron	17	21284969	21296086	Adipose_Subcutaneous	Colon	-0.23	0.494
ENSG00000034152	MAP2K3	intron	17	21284969	21298413	Adipose_Subcutaneous	Colon	0.68	0.494
ENSG00000096063	SRPK1	intron	6	35870494	35870934	Adipose_Subcutaneous	Colon	-0.68	0.494
ENSG00000106125	MINDY4	intron	7	30791574	30828679	Cells_EBV-transformed_lymphocytes	Female	-0.68	0.494
ENSG00000112062	MAPK14	intron	6	36100267	36102571	Adipose_Visceral_Omentum	Colon	0.68	0.494
ENSG00000119953	SMNDC1	intron	10	110298790	110303468	Adipose_Subcutaneous	Female	-0.68	0.494
ENSG00000126106	TMEM53	intron	1	44655209	44674331	Adipose_Subcutaneous	Proximal	0.68	0.494
ENSG00000137073	UBAP2	intron	9	33933628	33935839	Adipose_Subcutaneous	Rectal	0.68	0.494
ENSG00000143226	FCGR2A	intron	1	161506007	161506337	Adipose_Subcutaneous	Distal	0.68	0.494
ENSG00000143603	KCNN3	intron	1	154713533	154714876	Colon_Sigmoid	Overall	0.68	0.494
ENSG00000154767	XPC	intron	3	14152416	14156335	Adipose_Visceral_Omentum	Female	0.23	0.494
ENSG00000163755	HPS3	intron	3	149155215	149157350	Adipose_Visceral_Omentum	Rectal	-0.68	0.494
ENSG00000171097	KYAT1	intron	9	128842801	128845353	Colon_Transverse	Overall	0.68	0.494
ENSG00000176531	PHLDB3	intron	19	43486870	43487024	Adipose_Subcutaneous	Rectal	-0.68	0.494
ENSG00000196456	ZNF775	intron	7	150370884	150371231	Colon_Sigmoid	Overall	-0.68	0.494
ENSG00000197782	ZNF780A	intron	19	40090235	40090906	Adipose_Subcutaneous	Male	0.68	0.494
ENSG00000211455	STK38L	intron	12	27322234	27322328	Adipose_Subcutaneous	Rectal	-0.68	0.494
ENSG00000214022	REPIN1	intron	7	150370884	150371231	Colon_Sigmoid	Overall	-0.68	0.494
ENSG00000267583	ZNF24TR	intron	18	35444022	35446875	Adipose_Visceral_Omentum	Rectal	-0.68	0.494
ENSG00000204482	LST1	intron	6	31587318	31588497	Whole_Blood	Overall	0.15	0.494
ENSG00000215252	GOLGA8B	intron	15	34553091	34553745	Adipose_Subcutaneous	Rectal	-0.68	0.494
ENSG00000110514	MADD	intron	11	47324577	47326738	Adipose_Subcutaneous	Proximal	0.17	0.494
ENSG00000138688	BLTP1	intron	4	122318270	122321008	Cells_EBV-transformed_lymphocytes	Rectal	0.87	0.494
ENSG00000007312	CD79B	intron	17	63930385	63931335	Cells_EBV-transformed_lymphocytes	Colon	0.68	0.494
ENSG00000182986	ZNF320	intron	19	52890328	52891229	Adipose_Subcutaneous	Overall	0.68	0.494
ENSG00000132463	GRSF1	intron	4	70824368	70825296	Cells_EBV-transformed_lymphocytes	Male	-0.92	0.494
ENSG00000156170	NDUFAF6	intron	8	95032098	95034008	Adipose_Subcutaneous	Overall	-1.11	0.494
ENSG00000228782	MRPL45P2	intron	17	47488955	47490166	Adipose_Visceral_Omentum	Female	-0.68	0.494
ENSG00000117385	P3H1	intron	1	42747412	42747723	Cells_EBV-transformed_lymphocytes	Female	0.68	0.494
ENSG00000105135	ILVBL	intron	19	15125069	15125656	Adipose_Subcutaneous	Female	-0.68	0.494
		intron	21	42372779	42375716	Cells_EBV-transformed_lymphocytes	Male	-0.68	0.494
		intron	3	10045728	10046580	Cells_EBV-transformed_lymphocytes	Female	-0.68	0.494
ENSG00000009790	TRAF3IP3	intron	1	209777487	209778111	Adipose_Subcutaneous	Proximal	-0.68	0.494
ENSG00000055813	CCDC85A	intron	2	56193440	56342879	Adipose_Subcutaneous	Distal	-0.68	0.494
ENSG00000068615	REEP1	intron	2	86220121	86232625	Colon_Sigmoid	Overall	-0.68	0.494
ENSG00000084636	COL16A1	intron	1	31691642	31692005	Colon_Sigmoid	Overall	-0.23	0.494
ENSG00000101160	CTSZ	intron	20	58995759	58997603	Adipose_Subcutaneous	Distal	0.68	0.494
ENSG00000101160	CTSZ	intron	20	58996801	58997603	Cells_EBV-transformed_lymphocytes	Distal	-0.68	0.494
ENSG00000111885	MAN1A1	intron	6	119349699	119350527	Adipose_Subcutaneous	Female	-0.68	0.494
ENSG00000123064	DDX54	intron	12	113161997	113162896	Adipose_Subcutaneous	Female	-0.68	0.494
ENSG00000130702	LAMA5	intron	20	62334039	62334186	Adipose_Subcutaneous	Male	-0.68	0.494
ENSG00000132294	EFR3A	intron	8	131955905	131959585	Adipose_Subcutaneous	Overall	0.68	0.494
ENSG00000135637	CCDC142	intron	2	74472796	74474698	Adipose_Subcutaneous	Colon	-0.68	0.494
ENSG00000136261	BZW2	intron	7	16682845	16685924	Adipose_Visceral_Omentum	Distal	0.68	0.494
ENSG00000159579	RSPRY1	intron	16	57205008	57208058	Cells_EBV-transformed_lymphocytes	Overall	0.68	0.494
ENSG00000160993	ALKBH4	intron	7	102459710	102464714	Adipose_Subcutaneous	Distal	0.68	0.494
ENSG00000161653	NAGS	intron	17	44006709	44007323	Adipose_Subcutaneous	Distal	-0.68	0.494
ENSG00000168014	C2CD3	intron	11	74118382	74122988	Adipose_Subcutaneous	Proximal	0.68	0.494
ENSG00000168591	TMUB2	intron	17	44189588	44190501	Cells_EBV-transformed_lymphocytes	Male	-0.68	0.494
ENSG00000174697	LEP	intron	7	128252162	128254407	Adipose_Subcutaneous	Female	0.68	0.494
ENSG00000197724	PHF2	intron	9	93675022	93675680	Adipose_Visceral_Omentum	Female	0.68	0.494
ENSG00000198231	DDX42	intron	17	63775178	63787034	Cells_EBV-transformed_lymphocytes	Distal	0.68	0.494
ENSG00000149480	MTA2	intron	11	62600689	62601423	Adipose_Subcutaneous	Distal	-0.68	0.494
ENSG00000242802	AP5Z1	intron	7	4789929	4790459	Adipose_Subcutaneous	Colon	-0.74	0.494
ENSG00000110713	NUP98	intron	11	3782145	3797400	Adipose_Subcutaneous	Proximal	0.61	0.494
ENSG00000096433	ITPR3	intron	6	33693118	33693545	Cells_EBV-transformed_lymphocytes	Overall	-0.68	0.494
ENSG00000064666	CNN2	intron	19	1037000	1037625	Cells_EBV-transformed_lymphocytes	Rectal	1.03	0.494
ENSG00000128513	POT1	intron	7	124846998	124848540	Adipose_Subcutaneous	Colon	1.14	0.494
ENSG00000205268	PDE7A	intron	8	65719495	65723541	Whole_Blood	Overall	0.68	0.494
ENSG00000084774	CAD	intron	2	27239471	27240265	Adipose_Subcutaneous	Overall	-0.68	0.494
ENSG00000165322	ARHGAP12	intron	10	31831800	31839637	Cells_EBV-transformed_lymphocytes	Male	0.95	0.494
ENSG00000166913	YWHAB	intron	20	44887742	44901531	Adipose_Subcutaneous	Female	-0.68	0.494
ENSG00000181026	AEN	intron	15	88621382	88626146	Cells_EBV-transformed_lymphocytes	Proximal	0.39	0.494
ENSG00000162585	FAAP20	intron	1	2192076	2192845	Adipose_Subcutaneous	Overall	-0.68	0.494
ENSG00000100151	PICK1	intron	22	38057489	38057753	Adipose_Visceral_Omentum	Proximal	0	0.494
ENSG00000141127	PRPSAP2	intron	17	18917536	18923914	Cells_EBV-transformed_lymphocytes	Overall	-0.85	0.494
ENSG00000101265	RASSF2	intron	20	4798085	4800972	Cells_EBV-transformed_lymphocytes	Proximal	-0.68	0.494
ENSG00000119509	INVS	intron	9	100240240	100242570	Adipose_Visceral_Omentum	Proximal	-0.91	0.494
ENSG00000101654	RNMT	intron	18	13760208	13762039	Cells_EBV-transformed_lymphocytes	Overall	-0.34	0.494
ENSG00000107679	PLEKHA1	intron	10	122400388	122406576	Adipose_Visceral_Omentum	Male	0.68	0.494
		intron	1	151232703	151233329	Cells_EBV-transformed_lymphocytes	Overall	-0.68	0.494
		intron	10	69202713	69202867	Cells_EBV-transformed_lymphocytes	Proximal	-0.68	0.494
		intron	17	59934528	59935193	Cells_EBV-transformed_lymphocytes	Rectal	-0.68	0.494
ENSG00000016864	GLT8D1	intron	3	52696040	52696542	Cells_EBV-transformed_lymphocytes	Rectal	0.68	0.494
ENSG00000058729	RIOK2	intron	5	97173263	97177116	Adipose_Visceral_Omentum	Colon	0	0.494
ENSG00000073578	SDHA	intron	5	233645	235144	Colon_Sigmoid	Overall	-0.68	0.494
ENSG00000103121	CMC2	intron	16	80976179	80978242	Adipose_Subcutaneous	Proximal	-0.68	0.494
ENSG00000108443	RPS6KB1	intron	17	59934524	59935193	Cells_EBV-transformed_lymphocytes	Rectal	0	0.494
ENSG00000120925	RNF170	intron	8	42887871	42889303	Cells_EBV-transformed_lymphocytes	Proximal	0.68	0.494
ENSG00000127481	UBR4	intron	1	19101635	19104084	Adipose_Visceral_Omentum	Colon	-0.68	0.494
ENSG00000144837	PLA1A	intron	3	119619652	119625124	Adipose_Visceral_Omentum	Male	0.68	0.494
ENSG00000151247	EIF4E	intron	4	98901982	98929095	Cells_EBV-transformed_lymphocytes	Male	0.68	0.494
ENSG00000162571	TTLL10	intron	1	1185109	1196600	Adipose_Subcutaneous	Proximal	-0.68	0.494
ENSG00000166037	CEP57	intron	11	95826215	95827786	Adipose_Subcutaneous	Distal	-0.68	0.494
ENSG00000185009	AP3M1	intron	10	74126355	74129108	Adipose_Visceral_Omentum	Female	-0.68	0.494
ENSG00000186806	VSIG10L	intron	19	51333945	51334191	Adipose_Visceral_Omentum	Overall	0.68	0.494
ENSG00000186806	VSIG10L	intron	19	51334304	51337238	Adipose_Visceral_Omentum	Overall	-0.68	0.494
ENSG00000211772	TRBC2	intron	7	142801961	142802503	Whole_Blood	Overall	-0.68	0.494
ENSG00000224905	AP001347.1	intron	21	14084144	14143509	Cells_EBV-transformed_lymphocytes	Male	0.68	0.494
ENSG00000265681	RPL17	intron	18	49491584	49491746	Cells_EBV-transformed_lymphocytes	Overall	-0.68	0.494
ENSG00000119421	NDUFA8	intron	9	122152408	122159627	Cells_EBV-transformed_lymphocytes	Female	-1.09	0.494
ENSG00000138386	NAB1	intron	2	190649982	190655977	Adipose_Visceral_Omentum	Rectal	0.68	0.494
ENSG00000184860	SDR42E1	intron	16	82000224	82000791	Cells_EBV-transformed_lymphocytes	Overall	-0.68	0.494
ENSG00000185122	HSF1	intron	8	144312244	144312628	Adipose_Visceral_Omentum	Distal	0.61	0.494
ENSG00000132024	CC2D1A	intron	19	13928030	13928124	Adipose_Subcutaneous	Proximal	-0.34	0.494
ENSG00000129197	RPAIN	intron	17	5422829	5426236	Cells_EBV-transformed_lymphocytes	Distal	0.68	0.494
ENSG00000211897	IGHG3	intron	14	105769986	105770293	Adipose_Subcutaneous	Distal	-0.68	0.494
ENSG00000100300	TSPO	intron	22	43151604	43159210	Adipose_Visceral_Omentum	Colon	0.68	0.494
ENSG00000026950	BTN3A1	intron	6	26411581	26412705	Adipose_Subcutaneous	Proximal	-0.68	0.494
ENSG00000103335	PIEZO1	intron	16	88716252	88716361	Adipose_Visceral_Omentum	Colon	0.22	0.494
ENSG00000019995	ZRANB1	intron	10	124927269	124942457	Adipose_Visceral_Omentum	Overall	0.68	0.494
ENSG00000249456	AL731577.2	intron	10	124927269	124942457	Adipose_Visceral_Omentum	Overall	0.68	0.494
ENSG00000103202	NME4	intron	16	397313	398990	Cells_EBV-transformed_lymphocytes	Proximal	0.21	0.494
ENSG00000236829	Z97634.1	intron	16	397313	398990	Cells_EBV-transformed_lymphocytes	Proximal	0.21	0.494
ENSG00000120697	ALG5	intron	13	36993672	36995425	Cells_EBV-transformed_lymphocytes	Proximal	-0.01	0.494
ENSG00000147576	ADHFE1	intron	8	66452105	66453710	Adipose_Subcutaneous	Proximal	-0.92	0.494
ENSG00000136153	LMO7	intron	13	75855368	75856506	Adipose_Subcutaneous	Rectal	-0.11	0.494
ENSG00000128340	RAC2	intron	22	37232918	37241587	Adipose_Visceral_Omentum	Distal	-0.67	0.494
ENSG00000157045	NTAN1	intron	16	15044407	15046357	Adipose_Subcutaneous	Female	-0.68	0.494
ENSG00000075643	MOCOS	intron	18	36205276	36213366	Adipose_Subcutaneous	Proximal	-0.68	0.494
ENSG00000106733	NMRK1	intron	9	75083150	75088008	Cells_EBV-transformed_lymphocytes	Male	0.59	0.494
ENSG00000105662	CRTC1	intron	19	18765528	18768485	Adipose_Subcutaneous	Overall	-1.04	0.494
ENSG00000162600	OMA1	intron	1	58506209	58527261	Adipose_Subcutaneous	Colon	0.2	0.494
ENSG00000111196	MAGOHB	intron	12	10610680	10613439	Colon_Sigmoid	Overall	-0.68	0.494
ENSG00000010932	FMO1	intron	1	171282333	171283144	Adipose_Visceral_Omentum	Colon	0.68	0.494
ENSG00000039560	RAI14	intron	5	34814669	34818797	Adipose_Visceral_Omentum	Proximal	-0.68	0.494
ENSG00000112561	TFEB	intron	6	41687169	41687753	Cells_EBV-transformed_lymphocytes	Proximal	0.68	0.494
ENSG00000177666	PNPLA2	intron	11	823855	824314	Cells_EBV-transformed_lymphocytes	Colon	0.68	0.494
ENSG00000182093	GET1	intron	21	39390863	39391769	Adipose_Subcutaneous	Distal	-0.68	0.494
		intron	9	35074494	35075279	Cells_EBV-transformed_lymphocytes	Colon	0.68	0.494
ENSG00000082781	ITGB5	intron	3	124772822	124773690	Adipose_Visceral_Omentum	Female	0.68	0.494
ENSG00000083454	P2RX5	intron	17	3681978	3685204	Whole_Blood	Overall	-0.68	0.494
ENSG00000099622	CIRBP	intron	19	1270882	1270928	Adipose_Subcutaneous	Female	-0.23	0.494
ENSG00000099622	CIRBP	intron	19	1271036	1271140	Cells_EBV-transformed_lymphocytes	Female	-0.68	0.494
ENSG00000099622	CIRBP	intron	19	1271246	1271329	Adipose_Subcutaneous	Female	0.23	0.494
ENSG00000109099	PMP22	intron	17	15260761	15265154	Adipose_Subcutaneous	Rectal	0.68	0.494
ENSG00000116962	NID1	intron	1	235958003	235978995	Adipose_Subcutaneous	Overall	0.68	0.494
ENSG00000116962	NID1	intron	1	235980653	235981649	Colon_Transverse	Overall	0.68	0.494
ENSG00000146842	TMEM209	intron	7	130178527	130181623	Adipose_Subcutaneous	Male	0	0.494
ENSG00000152465	NMT2	intron	10	15112963	15119343	Adipose_Subcutaneous	Distal	-0.68	0.494
ENSG00000154710	RABGEF1	intron	7	66795592	66797374	Adipose_Subcutaneous	Female	0.68	0.494
ENSG00000159692	CTBP1	intron	4	1216205	1225360	Cells_EBV-transformed_lymphocytes	Colon	0.68	0.494
ENSG00000160183	TMPRSS3	intron	21	42382234	42383033	Cells_EBV-transformed_lymphocytes	Distal	0.68	0.494
ENSG00000161328	LRRC56	intron	11	544780	549902	Colon_Transverse	Overall	-0.68	0.494
ENSG00000163166	IWS1	intron	2	127496148	127496261	Adipose_Subcutaneous	Proximal	-0.68	0.494
ENSG00000163166	IWS1	intron	2	127496148	127502815	Adipose_Visceral_Omentum	Proximal	0.68	0.494
ENSG00000165113	GKAP1	intron	9	83768970	83780382	Cells_EBV-transformed_lymphocytes	Proximal	0	0.494
ENSG00000176986	SEC24C	intron	10	73747004	73759622	Cells_EBV-transformed_lymphocytes	Distal	-0.68	0.494
ENSG00000186281	GPAT2	intron	2	96026909	96027007	Adipose_Visceral_Omentum	Proximal	0.68	0.494
ENSG00000205763	RP9P	intron	7	32918372	32921339	Adipose_Subcutaneous	Overall	-0.68	0.494
ENSG00000229291	LINC02768	intron	1	235958003	235978995	Adipose_Subcutaneous	Overall	0.68	0.494
ENSG00000266714	MYO15B	intron	17	75621408	75621473	Adipose_Subcutaneous	Distal	-0.68	0.494
ENSG00000266714	MYO15B	intron	17	75621408	75621501	Adipose_Visceral_Omentum	Distal	0	0.494
ENSG00000091879	ANGPT2	intron	8	6519994	6521178	Colon_Transverse	Overall	-0.34	0.494
ENSG00000123243	ITIH5	intron	10	7586069	7615982	Adipose_Visceral_Omentum	Distal	0.64	0.494
ENSG00000153208	MERTK	intron	2	112019522	112021422	Adipose_Subcutaneous	Female	-0.68	0.494
ENSG00000262097	LINC02185	intron	16	14009797	14013372	Adipose_Visceral_Omentum	Male	-1.01	0.494
ENSG00000132613	MTSS2	intron	16	70666396	70674306	Adipose_Visceral_Omentum	Female	1.02	0.494
ENSG00000183077	AFMID	intron	17	78206050	78206911	Cells_EBV-transformed_lymphocytes	Proximal	-0.82	0.494
ENSG00000093000	NUP50	intron	22	45164296	45168168	Adipose_Visceral_Omentum	Proximal	0.68	0.494
ENSG00000169710	FASN	intron	17	82086558	82087050	Cells_EBV-transformed_lymphocytes	Male	-0.68	0.494
ENSG00000132561	MATN2	intron	8	97979008	98003661	Adipose_Visceral_Omentum	Colon	-0.67	0.494
ENSG00000119899	SLC17A5	intron	6	73644603	73653793	Adipose_Subcutaneous	Distal	-0.85	0.494
ENSG00000116977	LGALS8	intron	1	236543040	236543560	Colon_Sigmoid	Overall	-0.68	0.494
ENSG00000135502	SLC26A10P	intron	12	57624982	57625123	Adipose_Visceral_Omentum	Overall	-0.68	0.494
ENSG00000187609	EXD3	intron	9	137310849	137323725	Adipose_Subcutaneous	Rectal	0.68	0.494
ENSG00000026950	BTN3A1	intron	6	26411581	26412412	Cells_EBV-transformed_lymphocytes	Proximal	0.68	0.494
ENSG00000105939	ZC3HAV1	intron	7	139074030	139076286	Adipose_Subcutaneous	Male	1.12	0.494
ENSG00000163528	CHCHD4	intron	3	14116524	14121917	Adipose_Visceral_Omentum	Female	0.68	0.494
ENSG00000134686	PHC2	intron	1	33375593	33430976	Adipose_Visceral_Omentum	Rectal	-0.68	0.494
ENSG00000165916	PSMC3	intron	11	47425946	47426205	Adipose_Visceral_Omentum	Colon	0.68	0.494
ENSG00000065882	TBC1D1	intron	4	38052060	38054199	Adipose_Subcutaneous	Proximal	0.68	0.494
ENSG00000205560	CPT1B	intron	22	50573715	50574335	Cells_EBV-transformed_lymphocytes	Distal	0.68	0.494
ENSG00000205560	CPT1B	intron	22	50573921	50574335	Cells_EBV-transformed_lymphocytes	Distal	-0.68	0.494
ENSG00000173727	FAUP4	intron	11	65455581	65455694	Adipose_Visceral_Omentum	Rectal	-0.65	0.494
		intron	12	132844134	132846020	Cells_EBV-transformed_lymphocytes	Colon	-0.68	0.494
		intron	12	132844134	132846909	Cells_EBV-transformed_lymphocytes	Colon	0.68	0.494
ENSG00000059377	TBXAS1	intron	7	139778471	139787338	Cells_EBV-transformed_lymphocytes	Rectal	0.68	0.494
ENSG00000122406	RPL5	intron	1	92833458	92833545	Adipose_Visceral_Omentum	Female	0.68	0.494
ENSG00000127481	UBR4	intron	1	19156423	19156767	Colon_Sigmoid	Overall	0.68	0.494
ENSG00000130429	ARPC1B	intron	7	99374781	99377358	Cells_EBV-transformed_lymphocytes	Male	0.68	0.494
ENSG00000133056	PIK3C2B	intron	1	204428220	204431669	Adipose_Subcutaneous	Rectal	-0.68	0.494
ENSG00000134909	ARHGAP32	intron	11	129041009	129062280	Colon_Sigmoid	Overall	0.68	0.494
ENSG00000137038	DMAC1	intron	9	7798637	7799461	Adipose_Subcutaneous	Rectal	-0.68	0.494
ENSG00000153551	CMTM7	intron	3	32442013	32452392	Adipose_Subcutaneous	Female	-0.68	0.494
ENSG00000154263	ABCA10	intron	17	69191315	69192563	Cells_EBV-transformed_lymphocytes	Male	0	0.494
ENSG00000167840	ZNF232	intron	17	5109768	5111800	Cells_EBV-transformed_lymphocytes	Colon	-0.68	0.494
ENSG00000181450	ZNF678	intron	1	227563724	227582514	Adipose_Subcutaneous	Female	0.68	0.494
ENSG00000184465	WDR27	intron	6	169602321	169624730	Adipose_Visceral_Omentum	Overall	-0.68	0.494
ENSG00000243156	MICAL3	intron	22	17791301	17803811	Adipose_Visceral_Omentum	Male	-0.68	0.494
ENSG00000149177	PTPRJ	intron	11	48112983	48121003	Adipose_Subcutaneous	Distal	-0.34	0.494
ENSG00000214078	CPNE1	intron	20	35630490	35630901	Adipose_Subcutaneous	Female	-0.21	0.494
ENSG00000126773	PCNX4	intron	14	60115461	60115719	Adipose_Visceral_Omentum	Female	-1.02	0.494
ENSG00000167716	WDR81	intron	17	1732831	1733527	Cells_EBV-transformed_lymphocytes	Overall	0.95	0.494
ENSG00000197140	ADAM32	intron	8	39275866	39281136	Adipose_Subcutaneous	Colon	-0.48	0.494
ENSG00000049246	PER3	intron	1	7819420	7820115	Adipose_Subcutaneous	Distal	1.08	0.494
		intron	20	46023071	46023369	Cells_EBV-transformed_lymphocytes	Proximal	-0.68	0.494
		intron	10	133273430	133273762	Cells_EBV-transformed_lymphocytes	Distal	-0.68	0.494
ENSG00000103852	TTC23	intron	15	99138127	99139317	Adipose_Subcutaneous	Colon	-0.68	0.494
ENSG00000166452	AKIP1	intron	11	8911671	8914826	Cells_EBV-transformed_lymphocytes	Female	-0.68	0.494
ENSG00000139192	TAPBPL	intron	12	6460938	6462034	Colon_Sigmoid	Overall	-0.68	0.494
ENSG00000160703	NLRX1	intron	11	119172425	119172901	Adipose_Subcutaneous	Distal	0.68	0.494
ENSG00000054654	SYNE2	intron	14	64220637	64221534	Adipose_Visceral_Omentum	Male	0.68	0.494
		intron	19	20409045	20417666	Cells_EBV-transformed_lymphocytes	Colon	0.68	0.494
ENSG00000097033	SH3GLB1	intron	1	86738785	86742208	Adipose_Visceral_Omentum	Proximal	-0.68	0.494
ENSG00000144827	ABHD10	intron	3	111979203	111986264	Cells_EBV-transformed_lymphocytes	Overall	0.68	0.494
ENSG00000280828	AC090114.3	intron	7	128580094	128591850	Cells_EBV-transformed_lymphocytes	Overall	-0.68	0.494
ENSG00000196511	TPK1	intron	7	144681864	144682909	Adipose_Subcutaneous	Rectal	-0.68	0.494
ENSG00000013573	DDX11	intron	12	31102527	31102975	Adipose_Visceral_Omentum	Distal	-0.68	0.494
ENSG00000025293	PHF20	intron	20	35842744	35847350	Adipose_Visceral_Omentum	Overall	0.68	0.494
ENSG00000083223	TUT7	intron	9	86288744	86298767	Adipose_Subcutaneous	Male	0.68	0.494
ENSG00000101361	NOP56	intron	20	2655542	2655934	Cells_EBV-transformed_lymphocytes	Colon	-0.68	0.494
ENSG00000101361	NOP56	intron	20	2655746	2655934	Cells_EBV-transformed_lymphocytes	Colon	0.68	0.494
ENSG00000118412	CASP8AP2	intron	6	89831339	89846562	Colon_Sigmoid	Overall	0.68	0.494
ENSG00000124406	ATP8A1	intron	4	42581732	42586349	Adipose_Visceral_Omentum	Distal	-0.68	0.494
ENSG00000124795	DEK	intron	6	18225730	18226174	Adipose_Visceral_Omentum	Male	0.68	0.494
ENSG00000128973	CLN6	intron	15	68205151	68205245	Adipose_Visceral_Omentum	Female	0.68	0.494
ENSG00000129007	CALML4	intron	15	68205151	68205245	Adipose_Visceral_Omentum	Female	0.68	0.494
ENSG00000151208	DLG5	intron	10	77854370	77856730	Adipose_Subcutaneous	Male	-0.68	0.494
ENSG00000152240	HAUS1	intron	18	46105408	46118181	Adipose_Subcutaneous	Male	-0.68	0.494
ENSG00000167315	ACAA2	intron	18	49802853	49813469	Adipose_Visceral_Omentum	Proximal	-0.68	0.494
ENSG00000178971	CTC1	intron	17	8236342	8237375	Cells_EBV-transformed_lymphocytes	Male	0.68	0.494
ENSG00000178971	CTC1	intron	17	8236346	8237375	Cells_EBV-transformed_lymphocytes	Male	-0.68	0.494
ENSG00000124795	DEK	intron	6	18225730	18225872	Adipose_Subcutaneous	Male	-0.68	0.494
ENSG00000083097	DOP1A	intron	6	83158622	83159796	Adipose_Visceral_Omentum	Distal	0.57	0.494
ENSG00000135336	ORC3	intron	6	87594407	87601784	Adipose_Visceral_Omentum	Overall	-0.47	0.494
ENSG00000141068	KSR1	intron	17	27610198	27610850	Adipose_Visceral_Omentum	Male	-0.68	0.494
ENSG00000164889	SLC4A2	intron	7	151071605	151071689	Adipose_Visceral_Omentum	Rectal	0.68	0.494
ENSG00000117906	RCN2	intron	15	76947517	76948338	Adipose_Visceral_Omentum	Colon	0.68	0.494
ENSG00000105221	AKT2	intron	19	40265351	40279107	Cells_EBV-transformed_lymphocytes	Male	0.25	0.494
ENSG00000101384	JAG1	intron	20	10651694	10652131	Adipose_Subcutaneous	Rectal	0.68	0.494
ENSG00000151065	DCP1B	intron	12	1967910	1993264	Adipose_Visceral_Omentum	Overall	-1.14	0.494
ENSG00000196151	WDSUB1	intron	2	159257985	159259810	Adipose_Visceral_Omentum	Male	0.67	0.494
ENSG00000198026	ZNF335	intron	20	45950595	45952147	Adipose_Subcutaneous	Proximal	0.45	0.494
ENSG00000124788	ATXN1	intron	6	16753347	16761298	Cells_EBV-transformed_lymphocytes	Colon	-0.68	0.494
ENSG00000165688	PMPCA	intron	9	136419106	136421832	Adipose_Visceral_Omentum	Male	0.68	0.494
ENSG00000184182	UBE2F	intron	2	237987992	237994744	Cells_EBV-transformed_lymphocytes	Male	0.94	0.494
ENSG00000261824	LINC00662	intron	19	27732447	27732796	Cells_EBV-transformed_lymphocytes	Rectal	-0.68	0.494
ENSG00000159593	NAE1	intron	16	66826780	66830847	Adipose_Subcutaneous	Female	0.68	0.494
ENSG00000116898	MRPS15	intron	1	36462163	36463806	Cells_EBV-transformed_lymphocytes	Proximal	-0.68	0.494
ENSG00000138688	BLTP1	intron	4	122318270	122321008	Adipose_Subcutaneous	Female	1.11	0.494
		intron	17	37540480	37540587	Cells_EBV-transformed_lymphocytes	Distal	-0.68	0.494
ENSG00000074603	DPP8	intron	15	65512564	65517486	Adipose_Visceral_Omentum	Overall	-0.82	0.494
		intron	5	146152002	146153734	Cells_EBV-transformed_lymphocytes	Distal	0.68	0.494
		intron	9	125172001	125174787	Cells_EBV-transformed_lymphocytes	Distal	0.68	0.494
ENSG00000072803	FBXW11	intron	5	171914405	172006458	Cells_EBV-transformed_lymphocytes	Proximal	0.68	0.494
ENSG00000085788	DDHD2	intron	8	38238209	38240275	Adipose_Subcutaneous	Distal	-0.68	0.494
ENSG00000085788	DDHD2	intron	8	38238209	38242250	Adipose_Subcutaneous	Distal	0.68	0.494
ENSG00000092094	OSGEP	intron	14	20448811	20448902	Cells_EBV-transformed_lymphocytes	Female	0.68	0.494
ENSG00000100997	ABHD12	intron	20	25323430	25338885	Adipose_Subcutaneous	Female	0.23	0.494
ENSG00000107651	SEC23IP	intron	10	119925101	119926036	Cells_EBV-transformed_lymphocytes	Male	-0.68	0.494
ENSG00000112118	MCM3	intron	6	52264786	52266075	Adipose_Visceral_Omentum	Rectal	0.68	0.494
ENSG00000119414	PPP6C	intron	9	125171180	125171909	Adipose_Subcutaneous	Distal	-0.68	0.494
ENSG00000125630	POLR1B	intron	2	112549399	112550866	Cells_EBV-transformed_lymphocytes	Overall	-0.68	0.494
ENSG00000131051	RBM39	intron	20	35729365	35731941	Adipose_Visceral_Omentum	Male	-0.68	0.494
ENSG00000133706	LARS1	intron	5	146152002	146153174	Cells_EBV-transformed_lymphocytes	Distal	-0.68	0.494
ENSG00000137073	UBAP2	intron	9	33933628	33935839	Adipose_Visceral_Omentum	Female	0.68	0.494
ENSG00000156831	NSMCE2	intron	8	125156098	125182103	Cells_EBV-transformed_lymphocytes	Proximal	0.68	0.494
