## Supplementary Tables for "Integrating multi-tissue expression and splicing data to prioritise anatomical subsite- and sex-specific colorectal cancer susceptibility genes with therapeutic potential" (part 23 of 84)

### Sheet: Supplementary table 1 (continued)
Ensembl gene ID	Gene	Splice event type	Splice event chromosome	Splice event start position	Splice event end position	Best tissue	Subtype	Z mean	P-value
ENSG00000160741	CRTC2	intron	1	153953369	153953538	Adipose_Visceral_Omentum	Colon	0.68	0.494
ENSG00000165671	NSD1	intron	5	177136030	177136873	Cells_EBV-transformed_lymphocytes	Overall	0.68	0.494
ENSG00000172244	C5orf34	intron	5	43490729	43492215	Cells_EBV-transformed_lymphocytes	Distal	0.68	0.494
ENSG00000178038	ALS2CL	intron	3	46676738	46676849	Adipose_Subcutaneous	Female	0.68	0.494
ENSG00000187688	TRPV2	intron	17	16433698	16434890	Adipose_Subcutaneous	Proximal	-0.68	0.494
ENSG00000248333	CDK11B	intron	1	1637202	1637408	Adipose_Subcutaneous	Female	0.68	0.494
ENSG00000197558	SSPOP	intron	7	149821671	149821862	Adipose_Visceral_Omentum	Male	0.68	0.494
ENSG00000184640	SEPTIN9	intron	17	77373552	77402059	Adipose_Visceral_Omentum	Male	0.84	0.494
ENSG00000156787	TBC1D31	intron	8	123126687	123129070	Cells_EBV-transformed_lymphocytes	Male	-0.68	0.494
ENSG00000162430	SELENON	intron	1	25801160	25805142	Cells_EBV-transformed_lymphocytes	Colon	-0.68	0.494
ENSG00000054118	THRAP3	intron	1	36225463	36259382	Cells_EBV-transformed_lymphocytes	Overall	-0.68	0.494
ENSG00000129003	VPS13C	intron	15	61856409	61863440	Adipose_Subcutaneous	Proximal	0.68	0.494
ENSG00000160323	ADAMTS13	intron	9	133458094	133458974	Adipose_Visceral_Omentum	Male	0.83	0.494
ENSG00000160325	CACFD1	intron	9	133458094	133458974	Adipose_Visceral_Omentum	Male	0.83	0.494
ENSG00000198431	TXNRD1	intron	12	104346155	104348353	Adipose_Subcutaneous	Distal	0.68	0.494
ENSG00000095637	SORBS1	intron	10	95422216	95432448	Adipose_Subcutaneous	Female	0.68	0.494
ENSG00000133627	ACTR3B	intron	7	152820442	152823342	Cells_EBV-transformed_lymphocytes	Rectal	0.68	0.494
ENSG00000007080	CCDC124	intron	19	17936579	17942656	Adipose_Visceral_Omentum	Overall	0.98	0.494
ENSG00000007541	PIGQ	intron	16	582309	582883	Cells_EBV-transformed_lymphocytes	Female	-0.4	0.494
ENSG00000137497	NUMA1	intron	11	72005369	72005462	Adipose_Visceral_Omentum	Rectal	0.68	0.494
ENSG00000115705	TPO	intron	2	1407056	1407972	Adipose_Visceral_Omentum	Distal	0.19	0.494
ENSG00000128536	CDHR3	intron	7	105911241	105912483	Adipose_Subcutaneous	Rectal	-0.68	0.494
ENSG00000152061	RABGAP1L	intron	1	174394145	174637375	Adipose_Visceral_Omentum	Proximal	-0.68	0.494
ENSG00000026950	BTN3A1	intron	6	26411581	26413169	Adipose_Subcutaneous	Proximal	-0.68	0.494
ENSG00000154134	ROBO3	intron	11	124877658	124878584	Adipose_Visceral_Omentum	Proximal	0.68	0.494
ENSG00000134291	TMEM106C	intron	12	47966229	47966683	Whole_Blood	Overall	-0.67	0.494
ENSG00000157020	SEC13	intron	3	10301147	10304026	Colon_Sigmoid	Overall	0.68	0.494
ENSG00000010932	FMO1	intron	1	171282333	171285202	Adipose_Visceral_Omentum	Colon	-0.68	0.494
		intron	1	207479280	207479978	Cells_EBV-transformed_lymphocytes	Female	-0.68	0.495
		intron	12	24955657	24960054	Cells_EBV-transformed_lymphocytes	Female	0.68	0.495
		intron	17	42105167	42107604	Cells_EBV-transformed_lymphocytes	Rectal	-0.68	0.495
		intron	19	48246381	48249523	Cells_EBV-transformed_lymphocytes	Proximal	-0.68	0.495
		intron	2	207613443	207624229	Cells_EBV-transformed_lymphocytes	Colon	-0.68	0.495
		intron	4	112525309	112530382	Cells_EBV-transformed_lymphocytes	Colon	-0.68	0.495
		intron	9	6717941	6720863	Cells_EBV-transformed_lymphocytes	Rectal	0.68	0.495
ENSG00000010292	NCAPD2	intron	12	6523346	6525583	Adipose_Subcutaneous	Male	-0.68	0.495
ENSG00000026950	BTN3A1	intron	6	26411581	26414299	Cells_EBV-transformed_lymphocytes	Proximal	0.68	0.495
ENSG00000050165	DKK3	intron	11	11968487	11998696	Adipose_Subcutaneous	Female	-0.68	0.495
ENSG00000071246	VASH1	intron	14	76769472	76769963	Adipose_Subcutaneous	Proximal	-0.68	0.495
ENSG00000072210	ALDH3A2	intron	17	19652632	19655279	Adipose_Visceral_Omentum	Proximal	0.68	0.495
ENSG00000100949	RABGGTA	intron	14	24266889	24267660	Adipose_Subcutaneous	Overall	0	0.495
ENSG00000111321	LTBR	intron	12	6384684	6385037	Adipose_Visceral_Omentum	Colon	-0.68	0.495
ENSG00000125337	KIF25	intron	6	168042716	168044827	Adipose_Visceral_Omentum	Overall	0.68	0.495
ENSG00000131374	TBC1D5	intron	3	17167828	17185109	Cells_EBV-transformed_lymphocytes	Proximal	-0.68	0.495
ENSG00000141504	SAT2	intron	17	7626614	7626753	Cells_EBV-transformed_lymphocytes	Rectal	-0.68	0.495
ENSG00000141504	SAT2	intron	17	7627226	7627363	Adipose_Visceral_Omentum	Rectal	-0.68	0.495
ENSG00000141504	SAT2	intron	17	7627226	7627553	Adipose_Subcutaneous	Rectal	0.68	0.495
ENSG00000174953	DHX36	intron	3	154293812	154295284	Adipose_Visceral_Omentum	Overall	0.68	0.495
ENSG00000179583	CIITA	intron	16	10923325	10941186	Adipose_Subcutaneous	Male	-0.68	0.495
ENSG00000182934	SRPRA	intron	11	126264289	126264376	Adipose_Visceral_Omentum	Colon	-0.68	0.495
ENSG00000196557	CACNA1H	intron	16	1211606	1211716	Adipose_Subcutaneous	Colon	-0.68	0.495
ENSG00000197372	ZNF675	intron	19	23654706	23662114	Cells_EBV-transformed_lymphocytes	Female	-0.68	0.495
ENSG00000198246	SLC29A3	intron	10	71351788	71356081	Adipose_Visceral_Omentum	Distal	-0.68	0.495
ENSG00000204574	ABCF1	intron	6	30590378	30590535	Adipose_Subcutaneous	Distal	-0.23	0.495
ENSG00000262222	RP11-876N24.4	intron	16	10923325	10941186	Adipose_Subcutaneous	Male	-0.68	0.495
ENSG00000159445	THEM4	intron	1	151889373	151895008	Adipose_Subcutaneous	Male	-0.68	0.495
ENSG00000239665	AL157392.3	intron	10	13647276	13648085	Cells_EBV-transformed_lymphocytes	Distal	-0.19	0.495
ENSG00000110921	MVK	intron	12	109579282	109579802	Adipose_Visceral_Omentum	Female	0	0.495
ENSG00000126091	ST3GAL3	intron	1	43858308	43894383	Adipose_Visceral_Omentum	Proximal	-0.68	0.495
ENSG00000104549	SQLE	intron	8	125005705	125007391	Colon_Transverse	Overall	-0.68	0.495
ENSG00000138629	UBL7	intron	15	74458896	74461108	Adipose_Subcutaneous	Rectal	0.68	0.495
ENSG00000166913	YWHAB	intron	20	44885886	44901531	Adipose_Visceral_Omentum	Overall	0.68	0.495
ENSG00000134313	KIDINS220	intron	2	8748000	8750112	Cells_EBV-transformed_lymphocytes	Overall	-0.19	0.495
ENSG00000205560	CPT1B	intron	22	50573715	50573808	Cells_EBV-transformed_lymphocytes	Distal	-0.68	0.495
ENSG00000092094	OSGEP	intron	14	20449301	20451974	Adipose_Subcutaneous	Female	0.68	0.495
ENSG00000229180	RABGEF1P1	intron	7	66554837	66560579	Adipose_Subcutaneous	Female	0.68	0.495
ENSG00000180104	EXOC3	intron	5	454051	461960	Adipose_Visceral_Omentum	Female	-0.58	0.495
ENSG00000185513	L3MBTL1	intron	20	43515415	43515919	Adipose_Visceral_Omentum	Female	-0.68	0.495
ENSG00000185507	IRF7	intron	11	614037	614174	Adipose_Subcutaneous	Rectal	-0.68	0.495
ENSG00000112787	FBRSL1	intron	12	132560230	132567481	Cells_EBV-transformed_lymphocytes	Rectal	-0.68	0.495
ENSG00000132341	RAN	intron	12	130872126	130872584	Cells_EBV-transformed_lymphocytes	Female	-0.2	0.495
ENSG00000171202	TMEM126A	intron	11	85648089	85654063	Cells_EBV-transformed_lymphocytes	Male	0.68	0.495
		intron	1	9038929	9039056	Cells_EBV-transformed_lymphocytes	Male	-0.68	0.495
		intron	4	3075088	3086939	Cells_EBV-transformed_lymphocytes	Female	-0.68	0.495
ENSG00000007341	ST7L	intron	1	112614023	112616813	Cells_EBV-transformed_lymphocytes	Female	0.68	0.495
ENSG00000074935	TUBE1	intron	6	112076112	112076322	Adipose_Subcutaneous	Male	-0.68	0.495
ENSG00000074935	TUBE1	intron	6	112076474	112079633	Adipose_Visceral_Omentum	Male	0.23	0.495
ENSG00000074935	TUBE1	intron	6	112076509	112079633	Cells_EBV-transformed_lymphocytes	Male	0	0.495
ENSG00000109689	STIM2	intron	4	27008006	27008428	Adipose_Visceral_Omentum	Distal	-0.68	0.495
ENSG00000109689	STIM2	intron	4	27008528	27008764	Adipose_Subcutaneous	Distal	0.23	0.495
ENSG00000111885	MAN1A1	intron	6	119193892	119201254	Adipose_Visceral_Omentum	Rectal	0.68	0.495
ENSG00000115380	EFEMP1	intron	2	55922939	55923711	Adipose_Subcutaneous	Rectal	-0.68	0.495
ENSG00000118705	RPN2	intron	20	37230059	37232296	Adipose_Subcutaneous	Proximal	0.68	0.495
ENSG00000121211	MND1	intron	4	153409015	153414751	Cells_EBV-transformed_lymphocytes	Female	0.68	0.495
ENSG00000122224	LY9	intron	1	160818319	160819321	Cells_EBV-transformed_lymphocytes	Rectal	0.68	0.495
ENSG00000134697	GNL2	intron	1	37583933	37587311	Adipose_Subcutaneous	Colon	-0.68	0.495
ENSG00000137343	ATAT1	intron	6	30640422	30640535	Adipose_Visceral_Omentum	Overall	0.23	0.495
ENSG00000137343	ATAT1	intron	6	30640422	30642176	Adipose_Visceral_Omentum	Overall	0.68	0.495
ENSG00000137343	ATAT1	intron	6	30640603	30642176	Adipose_Subcutaneous	Overall	-0.68	0.495
ENSG00000145495	MARCHF6	intron	5	10394785	10397293	Adipose_Subcutaneous	Proximal	0.68	0.495
ENSG00000164849	GPR146	intron	7	1044658	1057492	Cells_EBV-transformed_lymphocytes	Proximal	0.68	0.495
ENSG00000167264	DUS2	intron	16	68023351	68025415	Adipose_Subcutaneous	Rectal	-0.68	0.495
ENSG00000170537	TMC7	intron	16	19021796	19023113	Adipose_Visceral_Omentum	Proximal	0.68	0.495
ENSG00000196663	TECPR2	intron	14	102452627	102465141	Adipose_Subcutaneous	Rectal	0.68	0.495
ENSG00000198125	MB	intron	22	35611106	35617163	Adipose_Subcutaneous	Female	0.68	0.495
ENSG00000109790	KLHL5	intron	4	39115330	39126694	Adipose_Visceral_Omentum	Proximal	-0.68	0.495
ENSG00000249685	AC079921.2	intron	4	39115330	39126694	Adipose_Visceral_Omentum	Proximal	-0.68	0.495
ENSG00000149136	SSRP1	intron	11	57328426	57330093	Adipose_Subcutaneous	Overall	0.68	0.495
ENSG00000178971	CTC1	intron	17	8229446	8229891	Adipose_Subcutaneous	Colon	0.68	0.495
ENSG00000131374	TBC1D5	intron	3	17508605	17622648	Cells_EBV-transformed_lymphocytes	Male	-0.68	0.495
ENSG00000108799	EZH1	intron	17	42728952	42745011	Adipose_Visceral_Omentum	Male	0.27	0.495
ENSG00000129103	SUMF2	intron	7	56078508	56079353	Adipose_Visceral_Omentum	Distal	-0.68	0.495
ENSG00000103353	UBFD1	intron	16	23564109	23566987	Adipose_Subcutaneous	Overall	0.57	0.495
ENSG00000176155	CCDC57	intron	17	82101866	82106270	Adipose_Subcutaneous	Male	0.68	0.495
ENSG00000163527	STT3B	intron	3	31533312	31576396	Adipose_Subcutaneous	Proximal	0.68	0.495
ENSG00000136238	RAC1	intron	7	6398718	6400126	Adipose_Subcutaneous	Proximal	-0.49	0.495
ENSG00000157800	SLC37A3	intron	7	140337349	140343412	Adipose_Subcutaneous	Rectal	-0.68	0.495
ENSG00000003402	CFLAR	intron	2	201130146	201130921	Adipose_Subcutaneous	Male	-0.68	0.495
ENSG00000132781	MUTYH	intron	1	45329437	45330516	Adipose_Subcutaneous	Male	-0.68	0.495
ENSG00000167685	ZNF444	intron	19	56147208	56155761	Colon_Sigmoid	Overall	0.34	0.495
		intron	12	110013249	110019139	Cells_EBV-transformed_lymphocytes	Distal	-0.68	0.495
		intron	3	195295300	195295708	Cells_EBV-transformed_lymphocytes	Colon	-0.68	0.495
ENSG00000027001	MIPEP	intron	13	23881787	23886333	Cells_EBV-transformed_lymphocytes	Overall	0.68	0.495
ENSG00000065833	ME1	intron	6	83352139	83398367	Adipose_Subcutaneous	Proximal	0.68	0.495
ENSG00000074582	BCS1L	intron	2	218663000	218663134	Adipose_Visceral_Omentum	Male	-0.68	0.495
ENSG00000087903	RFX2	intron	19	6010251	6012986	Adipose_Subcutaneous	Rectal	0.68	0.495
ENSG00000095397	WHRN	intron	9	114425024	114426211	Adipose_Visceral_Omentum	Proximal	-0.68	0.495
ENSG00000100425	BRD1	intron	22	49799119	49804204	Adipose_Subcutaneous	Distal	0.68	0.495
ENSG00000120318	ARAP3	intron	5	141673808	141679545	Adipose_Subcutaneous	Rectal	0.68	0.495
ENSG00000120318	ARAP3	intron	5	141673808	141679963	Adipose_Subcutaneous	Rectal	-0.68	0.495
ENSG00000120318	ARAP3	intron	5	141679656	141679761	Adipose_Subcutaneous	Rectal	0.68	0.495
ENSG00000120318	ARAP3	intron	5	141679656	141679963	Adipose_Subcutaneous	Rectal	0.68	0.495
ENSG00000123329	ARHGAP9	intron	12	57477676	57477785	Cells_EBV-transformed_lymphocytes	Overall	0.68	0.495
ENSG00000141252	VPS53	intron	17	519298	519826	Adipose_Visceral_Omentum	Female	-0.68	0.495
ENSG00000141510	TP53	intron	17	7670715	7673535	Adipose_Visceral_Omentum	Female	-0.68	0.495
ENSG00000144560	VGLL4	intron	3	11559455	11564797	Adipose_Subcutaneous	Overall	-0.68	0.495
ENSG00000154102	C16orf74	intron	16	85708066	85710164	Adipose_Subcutaneous	Male	-0.68	0.495
ENSG00000163527	STT3B	intron	3	31619830	31622097	Adipose_Subcutaneous	Female	0	0.495
ENSG00000215039	CD27-AS1	intron	12	6448757	6451469	Adipose_Visceral_Omentum	Male	-0.68	0.495
ENSG00000076513	ANKRD13A	intron	12	110013249	110016388	Adipose_Subcutaneous	Distal	-0.68	0.495
ENSG00000134452	FBH1	intron	10	5924508	5925367	Cells_EBV-transformed_lymphocytes	Male	0.67	0.495
ENSG00000158856	DMTN	intron	8	22066893	22067527	Adipose_Subcutaneous	Proximal	0.52	0.495
ENSG00000140262	TCF12	intron	15	57197825	57231152	Adipose_Subcutaneous	Colon	0.68	0.495
ENSG00000005156	LIG3	intron	17	34986131	34989466	Adipose_Subcutaneous	Female	0.71	0.495
ENSG00000094963	FMO2	intron	1	171199488	171203865	Colon_Sigmoid	Overall	0.68	0.495
ENSG00000166473	PKD1L2	intron	16	81168101	81170943	Adipose_Visceral_Omentum	Distal	0.16	0.495
ENSG00000113119	TMCO6	intron	5	140639851	140641665	Adipose_Visceral_Omentum	Proximal	0.63	0.495
ENSG00000069493	CLEC2D	intron	12	9693115	9693831	Whole_Blood	Overall	0.68	0.495
ENSG00000184428	TOP1MT	intron	8	143331339	143334108	Cells_EBV-transformed_lymphocytes	Male	0.37	0.495
ENSG00000172594	SMPDL3A	intron	6	122789458	122796824	Adipose_Visceral_Omentum	Proximal	0.68	0.495
ENSG00000135164	DMTF1	intron	7	87163332	87163495	Adipose_Subcutaneous	Female	0.68	0.495
ENSG00000136146	MED4	intron	13	48077311	48079844	Adipose_Subcutaneous	Overall	0.99	0.495
ENSG00000168300	PCMTD1	intron	8	51820718	51831444	Adipose_Subcutaneous	Colon	-0.68	0.495
ENSG00000107937	GTPBP4	intron	10	1005907	1007018	Adipose_Subcutaneous	Overall	0.51	0.495
		intron	9	35829319	35829877	Cells_EBV-transformed_lymphocytes	Male	-0.68	0.495
		intron	9	35829391	35829877	Cells_EBV-transformed_lymphocytes	Male	0.68	0.495
ENSG00000174231	PRPF8	intron	17	1659396	1659841	Whole_Blood	Overall	0.33	0.495
ENSG00000114125	RNF7	intron	3	141738516	141743509	Adipose_Visceral_Omentum	Proximal	-0.07	0.495
ENSG00000064205	CCN5	intron	20	44719998	44724738	Adipose_Visceral_Omentum	Proximal	0.68	0.495
ENSG00000173041	ZNF680	intron	7	64544432	64562925	Adipose_Subcutaneous	Rectal	-0.37	0.495
		intron	19	941539	960092	Cells_EBV-transformed_lymphocytes	Male	-0.68	0.495
		intron	8	11558038	11559605	Cells_EBV-transformed_lymphocytes	Overall	-0.68	0.495
ENSG00000010295	IFFO1	intron	12	6548157	6548425	Cells_EBV-transformed_lymphocytes	Female	-0.68	0.495
ENSG00000010295	IFFO1	intron	12	6548849	6549476	Cells_EBV-transformed_lymphocytes	Female	0.68	0.495
ENSG00000104497	SNX16	intron	8	81823940	81829430	Adipose_Subcutaneous	Female	0.68	0.495
ENSG00000105576	TNPO2	intron	19	12705599	12705682	Adipose_Visceral_Omentum	Female	0.68	0.495
ENSG00000105576	TNPO2	intron	19	12705768	12706010	Adipose_Visceral_Omentum	Female	-0.68	0.495
ENSG00000108840	HDAC5	intron	17	44110803	44117494	Adipose_Visceral_Omentum	Male	0.23	0.495
ENSG00000115977	AAK1	intron	2	69466551	69495985	Cells_EBV-transformed_lymphocytes	Proximal	0.68	0.495
ENSG00000133026	MYH10	intron	17	8576672	8577236	Adipose_Visceral_Omentum	Distal	-0.68	0.495
ENSG00000139436	GIT2	intron	12	109951316	109953092	Adipose_Subcutaneous	Proximal	-0.68	0.495
ENSG00000145868	FBXO38	intron	5	148409217	148410635	Adipose_Visceral_Omentum	Colon	-0.68	0.495
ENSG00000149091	DGKZ	intron	11	46370009	46371313	Adipose_Subcutaneous	Female	-0.68	0.495
ENSG00000151702	FLI1	intron	11	128768272	128772782	Adipose_Visceral_Omentum	Male	0.68	0.495
ENSG00000152457	DCLRE1C	intron	10	14926897	14928016	Adipose_Subcutaneous	Distal	-0.68	0.495
ENSG00000183495	EP400	intron	12	132029903	132029989	Cells_EBV-transformed_lymphocytes	Proximal	0.68	0.495
ENSG00000183495	EP400	intron	12	132029903	132029994	Cells_EBV-transformed_lymphocytes	Proximal	-0.68	0.495
ENSG00000185215	TNFAIP2	intron	14	103124506	103126310	Adipose_Subcutaneous	Female	0.68	0.495
ENSG00000185250	PPIL6	intron	6	109415666	109419187	Adipose_Visceral_Omentum	Colon	0.68	0.495
ENSG00000187147	RNF220	intron	1	44635588	44636030	Adipose_Subcutaneous	Female	-0.68	0.495
ENSG00000187147	RNF220	intron	1	44635666	44636030	Adipose_Visceral_Omentum	Female	0.68	0.495
ENSG00000204334	ERICH2	intron	2	170782389	170784646	Adipose_Subcutaneous	Female	0.68	0.495
ENSG00000214941	ZSWIM7	intron	17	15981144	15986800	Cells_EBV-transformed_lymphocytes	Distal	0.68	0.495
ENSG00000256061	DNAAF4	intron	15	55450367	55466930	Adipose_Visceral_Omentum	Distal	-0.68	0.495
ENSG00000173210	ABLIM3	intron	5	149242538	149244881	Adipose_Subcutaneous	Male	0.78	0.495
ENSG00000272578	GUSBP11	intron	22	23700831	23705429	Adipose_Visceral_Omentum	Colon	0.68	0.495
ENSG00000272578	AP000347.1	intron	22	23700831	23705429	Adipose_Visceral_Omentum	Colon	0.68	0.495
ENSG00000183621	ZNF438	intron	10	30877065	30908933	Adipose_Visceral_Omentum	Female	0.68	0.495
ENSG00000131370	SH3BP5	intron	3	15262289	15269713	Adipose_Visceral_Omentum	Overall	0.59	0.495
ENSG00000176658	MYO1D	intron	17	32494915	32605087	Cells_EBV-transformed_lymphocytes	Male	0.29	0.495
ENSG00000265222	AC079336.2	intron	17	32494915	32605087	Cells_EBV-transformed_lymphocytes	Male	0.29	0.495
ENSG00000161249	DMKN	intron	19	35505986	35508205	Adipose_Visceral_Omentum	Distal	0.9	0.495
ENSG00000133393	CEP20	intron	16	15883020	15884008	Adipose_Visceral_Omentum	Proximal	-0.68	0.495
ENSG00000137965	IFI44	intron	1	78659483	78663765	Cells_EBV-transformed_lymphocytes	Male	0.74	0.495
ENSG00000162600	OMA1	intron	1	58522912	58527261	Cells_EBV-transformed_lymphocytes	Rectal	-0.68	0.495
ENSG00000154305	MIA3	intron	1	222621292	222624768	Adipose_Visceral_Omentum	Proximal	-0.68	0.495
ENSG00000143847	PPFIA4	intron	1	203075757	203076480	Cells_EBV-transformed_lymphocytes	Female	0.68	0.495
ENSG00000111450	STX2	intron	12	130801488	130806982	Adipose_Subcutaneous	Distal	0.68	0.495
ENSG00000183527	PSMG1	intron	21	39179986	39180285	Cells_EBV-transformed_lymphocytes	Colon	0.68	0.495
ENSG00000158859	ADAMTS4	intron	1	161193388	161193640	Adipose_Visceral_Omentum	Male	-0.68	0.495
ENSG00000105556	MIER2	intron	19	336173	340514	Adipose_Subcutaneous	Overall	0.74	0.495
ENSG00000141627	DYM	intron	18	49391645	49393645	Cells_EBV-transformed_lymphocytes	Colon	-0.68	0.495
ENSG00000162086	ZNF75A	intron	16	3312768	3316912	Adipose_Subcutaneous	Rectal	0.68	0.495
		intron	3	113580709	113583409	Cells_EBV-transformed_lymphocytes	Male	-0.68	0.495
ENSG00000007520	TSR3	intron	16	1349608	1349889	Cells_EBV-transformed_lymphocytes	Distal	-0.68	0.495
ENSG00000072858	SIDT1	intron	3	113580709	113581361	Cells_EBV-transformed_lymphocytes	Male	0.68	0.495
ENSG00000099991	CABIN1	intron	22	24176181	24177504	Adipose_Subcutaneous	Overall	-0.68	0.495
ENSG00000107036	RIC1	intron	9	5732479	5738450	Adipose_Visceral_Omentum	Female	-0.68	0.495
ENSG00000113119	TMCO6	intron	5	140643041	140643564	Adipose_Subcutaneous	Male	-0.23	0.495
ENSG00000133627	ACTR3B	intron	7	152853577	152854458	Cells_EBV-transformed_lymphocytes	Distal	0	0.495
ENSG00000153015	CWC27	intron	5	64783979	64785481	Adipose_Visceral_Omentum	Proximal	0.68	0.495
ENSG00000198160	MIER1	intron	1	66959743	66963088	Adipose_Subcutaneous	Colon	-0.68	0.495
ENSG00000272758	WDR5B-DT	intron	3	122425658	122426275	Adipose_Subcutaneous	Male	-0.53	0.495
ENSG00000226752	CUTALP	intron	9	120847353	120851238	Adipose_Subcutaneous	Distal	0.68	0.495
ENSG00000113360	DROSHA	intron	5	31504635	31508621	Adipose_Visceral_Omentum	Male	0.68	0.495
ENSG00000177098	SCN4B	intron	11	118141336	118143833	Adipose_Visceral_Omentum	Overall	0.82	0.495
ENSG00000133943	DGLUCY	intron	14	91189170	91189616	Adipose_Visceral_Omentum	Colon	0.26	0.495
ENSG00000086189	DIMT1	intron	5	62390982	62392171	Adipose_Visceral_Omentum	Overall	0.2	0.495
ENSG00000185246	PRPF39	intron	14	45102696	45107451	Adipose_Subcutaneous	Distal	-0.68	0.495
ENSG00000013583	HEBP1	intron	12	12989415	13000037	Adipose_Visceral_Omentum	Female	0.68	0.495
ENSG00000068878	PSME4	intron	2	53866880	53869376	Adipose_Visceral_Omentum	Female	0.68	0.495
ENSG00000135070	ISCA1	intron	9	86266191	86272007	Adipose_Visceral_Omentum	Male	-0.67	0.495
ENSG00000151376	ME3	intron	11	86450002	86457366	Adipose_Subcutaneous	Colon	-1.07	0.495
ENSG00000196262	PPIA	intron	7	44796793	44798748	Adipose_Visceral_Omentum	Rectal	-0.68	0.495
ENSG00000121417	ZNF211	intron	19	57633436	57634629	Colon_Sigmoid	Overall	0.11	0.495
ENSG00000213762	ZNF134	intron	19	57633436	57634629	Colon_Sigmoid	Overall	0.11	0.495
ENSG00000136935	GOLGA1	intron	9	124908472	124911901	Cells_EBV-transformed_lymphocytes	Overall	0.68	0.495
ENSG00000008710	PKD1	intron	16	2112963	2113157	Cells_EBV-transformed_lymphocytes	Rectal	-0.68	0.495
ENSG00000008710	PKD1	intron	16	2112963	2113161	Adipose_Subcutaneous	Rectal	0.68	0.495
		intron	2	28850405	28852408	Cells_EBV-transformed_lymphocytes	Rectal	0.68	0.495
ENSG00000003436	TFPI	intron	2	187467932	187484124	Adipose_Subcutaneous	Distal	-0.68	0.495
ENSG00000010292	NCAPD2	intron	12	6523346	6525583	Adipose_Subcutaneous	Female	-0.68	0.495
ENSG00000029364	SLC39A9	intron	14	69442266	69454812	Cells_EBV-transformed_lymphocytes	Distal	-0.68	0.495
ENSG00000049618	ARID1B	intron	6	157184435	157189642	Adipose_Subcutaneous	Distal	-0.68	0.495
ENSG00000078142	PIK3C3	intron	18	41970456	41987812	Adipose_Subcutaneous	Distal	0.68	0.495
ENSG00000088298	EDEM2	intron	20	35138005	35142373	Adipose_Visceral_Omentum	Overall	0.34	0.495
ENSG00000100058	CRYBB2P1	intron	22	25459515	25509183	Cells_EBV-transformed_lymphocytes	Proximal	0.68	0.495
ENSG00000104774	MAN2B1	intron	19	12658513	12661260	Adipose_Subcutaneous	Male	0.68	0.495
ENSG00000113231	PDE8B	intron	5	77298862	77311994	Adipose_Subcutaneous	Overall	-0.68	0.495
ENSG00000118197	DDX59	intron	1	200641185	200648439	Adipose_Subcutaneous	Proximal	0	0.495
ENSG00000145349	CAMK2D	intron	4	113454515	113457335	Adipose_Subcutaneous	Male	0.68	0.495
ENSG00000146386	ABRACL	intron	6	139029312	139034155	Cells_EBV-transformed_lymphocytes	Rectal	-0.68	0.495
ENSG00000152642	GPD1L	intron	3	32159109	32159568	Adipose_Visceral_Omentum	Proximal	-0.68	0.495
ENSG00000152672	CLEC4F	intron	2	70812598	70815994	Adipose_Visceral_Omentum	Female	-0.68	0.495
ENSG00000158292	GPR153	intron	1	6254147	6254550	Adipose_Subcutaneous	Distal	-0.68	0.495
ENSG00000171103	TRMT61B	intron	2	28852499	28861118	Adipose_Visceral_Omentum	Rectal	0.68	0.495
ENSG00000183963	SMTN	intron	22	31098840	31099745	Adipose_Subcutaneous	Female	-0.68	0.495
ENSG00000187609	EXD3	intron	9	137309790	137323725	Adipose_Subcutaneous	Rectal	-0.68	0.495
ENSG00000196295	GARS1-DT	intron	7	30551479	30552100	Adipose_Subcutaneous	Female	-0.68	0.495
ENSG00000196396	PTPN1	intron	20	50574654	50579168	Adipose_Visceral_Omentum	Rectal	-0.68	0.495
ENSG00000214941	ZSWIM7	intron	17	15980391	15981040	Adipose_Visceral_Omentum	Distal	-0.68	0.495
ENSG00000250802	ZBED3-AS1	intron	5	77298862	77311994	Adipose_Subcutaneous	Overall	-0.68	0.495
ENSG00000177989	CIMAP1B	intron	22	50531295	50531570	Adipose_Subcutaneous	Colon	0.68	0.495
ENSG00000009790	TRAF3IP3	intron	1	209768660	209772948	Adipose_Subcutaneous	Rectal	1.13	0.495
ENSG00000257103	LSM14A	intron	19	34209051	34215596	Cells_EBV-transformed_lymphocytes	Distal	-0.93	0.495
ENSG00000128652	HOXD3	intron	2	176164168	176169031	Adipose_Subcutaneous	Proximal	0.68	0.495
ENSG00000170166	HOXD4	intron	2	176164168	176169031	Adipose_Subcutaneous	Proximal	0.68	0.495
ENSG00000226363	HAGLROS	intron	2	176164168	176169031	Adipose_Subcutaneous	Proximal	0.68	0.495
ENSG00000223501	VPS52	intron	6	33269189	33269490	Adipose_Subcutaneous	Female	-0.23	0.495
ENSG00000223501	VPS52	intron	6	33269218	33269490	Adipose_Subcutaneous	Female	0.68	0.495
ENSG00000115705	TPO	intron	2	1374402	1413264	Adipose_Subcutaneous	Female	-0.68	0.495
ENSG00000136877	FPGS	intron	9	127803404	127804285	Cells_EBV-transformed_lymphocytes	Female	-0.38	0.495
ENSG00000161249	DMKN	intron	19	35506185	35507458	Cells_EBV-transformed_lymphocytes	Female	-0.45	0.495
ENSG00000130396	AFDN	intron	6	167934962	167943129	Adipose_Visceral_Omentum	Proximal	0.68	0.495
ENSG00000214078	CPNE1	intron	20	35632923	35658930	Adipose_Visceral_Omentum	Distal	-1.11	0.495
ENSG00000198818	SFT2D1	intron	6	166330247	166331385	Adipose_Subcutaneous	Distal	-0.68	0.495
ENSG00000066056	TIE1	intron	1	43313968	43317199	Cells_EBV-transformed_lymphocytes	Proximal	0.68	0.495
ENSG00000124006	OBSL1	intron	2	219567031	219567273	Adipose_Visceral_Omentum	Distal	0.68	0.495
ENSG00000100918	REC8	intron	14	24173041	24173126	Adipose_Visceral_Omentum	Colon	-0.68	0.495
ENSG00000276293	PIP4K2B	intron	17	38771272	38777687	Adipose_Visceral_Omentum	Rectal	-0.68	0.495
ENSG00000225663	MCRIP1	intron	17	81824554	81826380	Adipose_Visceral_Omentum	Male	-0.56	0.495
ENSG00000070759	TESK2	intron	1	45457871	45490852	Cells_EBV-transformed_lymphocytes	Distal	-0.64	0.495
		intron	12	51288032	51288108	Cells_EBV-transformed_lymphocytes	Colon	-0.68	0.495
		intron	17	5184276	5191748	Cells_EBV-transformed_lymphocytes	Rectal	-0.68	0.495
ENSG00000051382	PIK3CB	intron	3	138684803	138688875	Adipose_Visceral_Omentum	Male	0.68	0.495
ENSG00000101460	MAP1LC3A	intron	20	34558908	34559208	Adipose_Subcutaneous	Colon	0.68	0.495
ENSG00000101460	MAP1LC3A	intron	20	34559263	34559347	Adipose_Subcutaneous	Colon	-0.68	0.495
ENSG00000105792	CFAP69	intron	7	90277121	90277213	Adipose_Subcutaneous	Female	0.68	0.495
ENSG00000105792	CFAP69	intron	7	90277334	90279677	Adipose_Subcutaneous	Female	0.68	0.495
ENSG00000122008	POLK	intron	5	75594049	75596222	Adipose_Subcutaneous	Male	0.68	0.495
ENSG00000138035	PNPT1	intron	2	55687705	55693663	Adipose_Subcutaneous	Distal	0.68	0.495
ENSG00000150456	EEF1AKMT1	intron	13	20757617	20773921	Adipose_Visceral_Omentum	Distal	-0.68	0.495
ENSG00000161714	PLCD3	intron	17	45112704	45113122	Colon_Sigmoid	Overall	0.68	0.495
ENSG00000162959	MEMO1	intron	2	31893321	31917926	Adipose_Subcutaneous	Female	-0.68	0.495
ENSG00000167904	TMEM68	intron	8	55743620	55750964	Cells_EBV-transformed_lymphocytes	Overall	0.68	0.495
ENSG00000171720	HDAC3	intron	5	141625365	141625685	Adipose_Visceral_Omentum	Colon	-0.68	0.495
ENSG00000198265	HELZ	intron	17	67107685	67108492	Cells_EBV-transformed_lymphocytes	Overall	-0.41	0.495
ENSG00000219665	ZNF433-AS1	intron	19	12001822	12003392	Cells_EBV-transformed_lymphocytes	Proximal	-0.21	0.495
ENSG00000138078	PREPL	intron	2	44346390	44359497	Adipose_Subcutaneous	Rectal	0.73	0.495
ENSG00000158856	DMTN	intron	8	22066893	22067527	Adipose_Subcutaneous	Male	-0.83	0.495
ENSG00000111752	PHC1	intron	12	8919866	8920985	Adipose_Subcutaneous	Colon	0.8	0.495
ENSG00000142207	URB1	intron	21	32345575	32346956	Adipose_Visceral_Omentum	Rectal	-0.68	0.495
ENSG00000181026	AEN	intron	15	88621382	88626146	Cells_EBV-transformed_lymphocytes	Colon	0.48	0.495
ENSG00000158863	FHIP2B	intron	8	22101851	22102175	Cells_EBV-transformed_lymphocytes	Rectal	0.72	0.495
ENSG00000046604	DSG2	intron	18	31498296	31518239	Adipose_Visceral_Omentum	Proximal	-0.31	0.495
ENSG00000105402	NAPA	intron	19	47503502	47514843	Adipose_Visceral_Omentum	Male	-0.68	0.495
ENSG00000162745	OLFML2B	intron	1	161984980	161997825	Adipose_Visceral_Omentum	Rectal	-0.55	0.495
ENSG00000107562	CXCL12	intron	10	44376032	44378637	Adipose_Subcutaneous	Female	0.35	0.495
ENSG00000188130	MAPK12	intron	22	50258141	50258243	Adipose_Visceral_Omentum	Distal	0.68	0.495
ENSG00000112584	FAM120B	intron	6	170404601	170404763	Adipose_Visceral_Omentum	Female	0.68	0.495
ENSG00000186417	GLDN	intron	15	51377500	51383436	Adipose_Visceral_Omentum	Male	1	0.495
ENSG00000164346	NSA2	intron	5	74772421	74773868	Cells_EBV-transformed_lymphocytes	Proximal	0.68	0.495
ENSG00000105053	VRK3	intron	19	49994919	50000790	Adipose_Subcutaneous	Overall	0.68	0.495
ENSG00000105053	VRK3	intron	19	49995275	49997504	Adipose_Subcutaneous	Overall	-0.68	0.495
ENSG00000160305	DIP2A	intron	21	46560783	46561748	Adipose_Visceral_Omentum	Rectal	0.67	0.495
ENSG00000162300	ZFPL1	intron	11	65084360	65084691	Adipose_Visceral_Omentum	Rectal	-0.68	0.495
ENSG00000162300	ZFPL1	intron	11	65084378	65084691	Adipose_Subcutaneous	Rectal	0.68	0.495
ENSG00000013573	DDX11	intron	12	31102311	31102427	Cells_EBV-transformed_lymphocytes	Distal	-0.68	0.495
		intron	5	95497217	95497416	Cells_EBV-transformed_lymphocytes	Male	-0.68	0.495
ENSG00000002330	BAD	intron	11	64271803	64276904	Adipose_Subcutaneous	Colon	-0.23	0.495
ENSG00000008869	HEATR5B	intron	2	37068930	37070230	Adipose_Visceral_Omentum	Distal	0.68	0.495
ENSG00000113758	DBN1	intron	5	177459268	177459603	Adipose_Subcutaneous	Distal	0.68	0.495
ENSG00000113758	DBN1	intron	5	177459268	177460432	Adipose_Subcutaneous	Distal	-0.68	0.495
ENSG00000114316	USP4	intron	3	49310737	49324702	Adipose_Subcutaneous	Colon	0.68	0.495
ENSG00000115760	BIRC6	intron	2	32575366	32590806	Cells_EBV-transformed_lymphocytes	Distal	-0.68	0.495
ENSG00000115760	BIRC6	intron	2	32575366	32593915	Adipose_Subcutaneous	Distal	-0.68	0.495
ENSG00000121903	ZSCAN20	intron	1	33491702	33493187	Cells_EBV-transformed_lymphocytes	Proximal	-0.68	0.495
ENSG00000131051	RBM39	intron	20	35729365	35731941	Adipose_Visceral_Omentum	Overall	-0.68	0.495
ENSG00000132510	KDM6B	intron	17	7834350	7844901	Adipose_Subcutaneous	Colon	0.68	0.495
ENSG00000133678	TMEM254	intron	10	80082204	80090380	Cells_EBV-transformed_lymphocytes	Overall	-0.68	0.495
ENSG00000137806	NDUFAF1	intron	15	41387580	41388448	Adipose_Visceral_Omentum	Male	-0.68	0.495
ENSG00000137806	NDUFAF1	intron	15	41387593	41388448	Adipose_Visceral_Omentum	Male	0.68	0.495
ENSG00000150540	HNMT	intron	2	137970217	137981216	Adipose_Visceral_Omentum	Proximal	-0.68	0.495
ENSG00000156256	USP16	intron	21	29050178	29053802	Adipose_Subcutaneous	Distal	-0.68	0.495
ENSG00000160679	CHTOP	intron	1	153638448	153642243	Adipose_Subcutaneous	Proximal	0.68	0.495
ENSG00000160679	CHTOP	intron	1	153638448	153645064	Adipose_Visceral_Omentum	Proximal	0.68	0.495
ENSG00000172432	GTPBP2	intron	6	43622167	43622628	Adipose_Subcutaneous	Colon	-0.68	0.495
ENSG00000182796	TMEM198B	intron	12	55831083	55831257	Adipose_Visceral_Omentum	Male	0.68	0.495
ENSG00000182796	TMEM198B	intron	12	55831349	55832959	Adipose_Visceral_Omentum	Male	0.68	0.495
ENSG00000188313	PLSCR1	intron	3	146536565	146537996	Adipose_Subcutaneous	Colon	0.68	0.495
ENSG00000198000	NOL8	intron	9	92307024	92308905	Adipose_Visceral_Omentum	Male	-0.68	0.495
ENSG00000198677	SKIC3	intron	5	95495017	95497416	Adipose_Visceral_Omentum	Male	0.68	0.495
ENSG00000214309	MBLAC1	intron	7	100127064	100127368	Cells_EBV-transformed_lymphocytes	Distal	-0.68	0.495
ENSG00000214309	MBLAC1	intron	7	100127133	100127368	Cells_EBV-transformed_lymphocytes	Distal	-0.68	0.495
ENSG00000225706	PTPRD-AS1	intron	9	8860037	8860782	Adipose_Visceral_Omentum	Rectal	0.68	0.495
ENSG00000157014	TATDN2	intron	3	10260670	10270131	Adipose_Visceral_Omentum	Proximal	0.06	0.495
		intron	4	118678138	118680489	Cells_EBV-transformed_lymphocytes	Distal	0.68	0.495
ENSG00000088298	EDEM2	intron	20	35118719	35123890	Adipose_Subcutaneous	Male	0.13	0.495
ENSG00000110628	SLC22A18	intron	11	2916414	2916622	Cells_EBV-transformed_lymphocytes	Distal	0.67	0.495
ENSG00000197971	MBP	intron	18	77066385	77105211	Adipose_Subcutaneous	Male	0.81	0.495
ENSG00000108175	ZMIZ1	intron	10	79292356	79293363	Adipose_Subcutaneous	Male	0.68	0.495
ENSG00000108175	ZMIZ1	intron	10	79292356	79293381	Adipose_Visceral_Omentum	Male	-0.68	0.495
ENSG00000148218	ALAD	intron	9	113392169	113393447	Cells_EBV-transformed_lymphocytes	Proximal	-0.88	0.495
ENSG00000150990	DHX37	intron	12	124948181	124949986	Adipose_Subcutaneous	Female	-0.68	0.495
ENSG00000057252	SOAT1	intron	1	179302802	179323437	Adipose_Subcutaneous	Distal	0.81	0.495
ENSG00000160961	ZNF333	intron	19	14706773	14715382	Adipose_Visceral_Omentum	Proximal	-0.68	0.495
ENSG00000162804	SNED1	intron	2	241074398	241081677	Adipose_Visceral_Omentum	Distal	-1	0.495
ENSG00000176533	GNG7	intron	19	2520725	2555149	Adipose_Subcutaneous	Male	-0.68	0.495
ENSG00000139370	SLC15A4	intron	12	128799034	128799259	Cells_EBV-transformed_lymphocytes	Rectal	0.68	0.495
ENSG00000119509	INVS	intron	9	100253136	100264822	Adipose_Subcutaneous	Proximal	0.39	0.495
ENSG00000013364	MVP	intron	16	29819902	29830515	Adipose_Visceral_Omentum	Male	0	0.495
ENSG00000148832	PAOX	intron	10	133381659	133383960	Cells_EBV-transformed_lymphocytes	Male	0.37	0.495
ENSG00000005812	FBXL3	intron	13	77007788	77015409	Adipose_Visceral_Omentum	Rectal	-1.03	0.495
ENSG00000141504	SAT2	intron	17	7626793	7626943	Adipose_Subcutaneous	Rectal	0.68	0.495
ENSG00000092009	CMA1	intron	14	24506282	24506469	Adipose_Subcutaneous	Distal	0.68	0.495
ENSG00000092009	CMA1	intron	14	24506604	24507356	Adipose_Visceral_Omentum	Distal	-0.68	0.495
ENSG00000100284	TOM1	intron	22	35333497	35334328	Adipose_Visceral_Omentum	Overall	0.23	0.495
ENSG00000100949	RABGGTA	intron	14	24269163	24269270	Adipose_Subcutaneous	Colon	-0.68	0.495
ENSG00000100949	RABGGTA	intron	14	24269163	24269491	Adipose_Subcutaneous	Colon	-0.68	0.495
ENSG00000100949	RABGGTA	intron	14	24269401	24269491	Adipose_Subcutaneous	Colon	0.23	0.495
ENSG00000105053	VRK3	intron	19	49976784	49979083	Adipose_Subcutaneous	Distal	0.68	0.495
ENSG00000108599	AKAP10	intron	17	19920118	19924408	Cells_EBV-transformed_lymphocytes	Male	-0.68	0.495
ENSG00000111653	ING4	intron	12	6655913	6656727	Adipose_Subcutaneous	Colon	0.68	0.495
ENSG00000112787	FBRSL1	intron	12	132548032	132567481	Adipose_Subcutaneous	Proximal	0.68	0.495
ENSG00000116678	LEPR	intron	1	65425378	65427782	Cells_EBV-transformed_lymphocytes	Female	-0.68	0.495
ENSG00000117600	PLPPR4	intron	1	99300966	99305685	Adipose_Subcutaneous	Female	-0.68	0.495
ENSG00000124074	ENKD1	intron	16	67663556	67663657	Adipose_Subcutaneous	Proximal	0.68	0.495
ENSG00000141380	SS18	intron	18	26018380	26032399	Adipose_Visceral_Omentum	Male	-0.68	0.495
ENSG00000148660	CAMK2G	intron	10	73817554	73819532	Adipose_Subcutaneous	Male	-0.68	0.495
ENSG00000148660	CAMK2G	intron	10	73817554	73821682	Adipose_Subcutaneous	Male	0.68	0.495
ENSG00000150783	TEX12	intron	11	112170530	112193474	Colon_Sigmoid	Overall	0.68	0.495
ENSG00000150783	TEX12	intron	11	112175689	112179278	Colon_Sigmoid	Overall	-0.68	0.495
ENSG00000150783	TEX12	intron	11	112179482	112193474	Adipose_Visceral_Omentum	Overall	-0.68	0.495
ENSG00000162231	NXF1	intron	11	62796567	62796942	Adipose_Visceral_Omentum	Proximal	-0.68	0.495
ENSG00000162231	NXF1	intron	11	62797060	62797183	Adipose_Visceral_Omentum	Proximal	-0.68	0.495
ENSG00000164331	ANKRA2	intron	5	73561288	73562593	Adipose_Visceral_Omentum	Distal	-0.68	0.495
ENSG00000185684	EP400P1	intron	12	132085316	132090849	Adipose_Visceral_Omentum	Female	0.68	0.495
ENSG00000189308	LIN54	intron	4	82979006	82984161	Adipose_Subcutaneous	Male	0.23	0.495
ENSG00000197580	BCO2	intron	11	112170530	112193474	Colon_Sigmoid	Overall	0.68	0.495
ENSG00000197580	BCO2	intron	11	112175689	112179278	Colon_Sigmoid	Overall	-0.68	0.495
ENSG00000197580	BCO2	intron	11	112179482	112193474	Adipose_Visceral_Omentum	Overall	-0.68	0.495
ENSG00000213625	LEPROT	intron	1	65425378	65427782	Cells_EBV-transformed_lymphocytes	Female	-0.68	0.495
ENSG00000237852	AC119800.1	intron	1	65425378	65427782	Cells_EBV-transformed_lymphocytes	Female	-0.68	0.495
ENSG00000173221	GLRX	intron	5	95814389	95816507	Adipose_Visceral_Omentum	Male	-0.31	0.495
ENSG00000177058	SLC38A9	intron	5	55704434	55711452	Adipose_Visceral_Omentum	Female	0.68	0.495
ENSG00000173638	SLC19A1	intron	21	45516140	45525817	Cells_EBV-transformed_lymphocytes	Female	-0.67	0.495
ENSG00000170445	HARS1	intron	5	140679883	140690855	Adipose_Subcutaneous	Distal	1.07	0.495
ENSG00000104490	NCALD	intron	8	101689406	101692791	Adipose_Subcutaneous	Male	-0.27	0.495
ENSG00000143951	WDPCP	intron	2	63492940	63588197	Adipose_Visceral_Omentum	Rectal	0.68	0.495
ENSG00000183621	ZNF438	intron	10	30941651	31031833	Adipose_Visceral_Omentum	Male	-0.68	0.495
ENSG00000175265	GOLGA8A	intron	15	34435471	34437398	Adipose_Subcutaneous	Distal	-0.68	0.495
ENSG00000145014	TMEM44	intron	3	194593073	194604287	Cells_EBV-transformed_lymphocytes	Proximal	-0.38	0.495
ENSG00000119684	MLH3	intron	14	75038412	75041615	Adipose_Subcutaneous	Rectal	-1.14	0.495
ENSG00000108963	DPH1	intron	17	2036653	2036835	Adipose_Visceral_Omentum	Female	0.66	0.495
ENSG00000105607	GCDH	intron	19	12897863	12899700	Adipose_Visceral_Omentum	Distal	-0.68	0.495
ENSG00000163110	PDLIM5	intron	4	94573393	94575616	Colon_Transverse	Overall	-0.09	0.495
ENSG00000124831	LRRFIP1	intron	2	237775600	237779422	Adipose_Visceral_Omentum	Proximal	0.68	0.495
		intron	14	24145772	24146534	Cells_EBV-transformed_lymphocytes	Rectal	-0.68	0.495
		intron	14	24146240	24146534	Cells_EBV-transformed_lymphocytes	Rectal	-0.68	0.495
ENSG00000011009	LYPLA2	intron	1	23792760	23793008	Cells_EBV-transformed_lymphocytes	Distal	0.68	0.495
ENSG00000011275	RNF216	intron	7	5739625	5740973	Adipose_Subcutaneous	Colon	-0.68	0.495
ENSG00000039319	ZFYVE16	intron	5	80408153	80427492	Adipose_Subcutaneous	Colon	-0.68	0.495
ENSG00000066056	TIE1	intron	1	43309532	43311671	Adipose_Subcutaneous	Proximal	-0.68	0.495
ENSG00000100242	SUN2	intron	22	38738046	38738173	Adipose_Visceral_Omentum	Rectal	0.68	0.495
ENSG00000100911	PSME2	intron	14	24145896	24146208	Adipose_Subcutaneous	Rectal	-0.68	0.495
ENSG00000107736	CDH23	intron	10	71705130	71706897	Adipose_Visceral_Omentum	Male	-0.68	0.495
ENSG00000110799	VWF	intron	12	6121338	6122725	Adipose_Subcutaneous	Rectal	0.68	0.495
ENSG00000110799	VWF	intron	12	6121338	6123142	Adipose_Subcutaneous	Rectal	-0.68	0.495
ENSG00000111788	DDX12B	intron	12	9311831	9312278	Cells_EBV-transformed_lymphocytes	Overall	0.68	0.495
ENSG00000112357	PEX7	intron	6	136870003	136872198	Adipose_Subcutaneous	Female	-0.68	0.495
ENSG00000116698	SMG7	intron	1	183546337	183547103	Cells_EBV-transformed_lymphocytes	Rectal	0.68	0.495
ENSG00000119636	BBOF1	intron	14	74050195	74055584	Adipose_Subcutaneous	Male	0.68	0.495
ENSG00000122565	CBX3	intron	7	26208555	26209940	Adipose_Subcutaneous	Female	0.68	0.495
ENSG00000122565	CBX3	intron	7	26208555	26211662	Adipose_Subcutaneous	Female	-0.68	0.495
ENSG00000124406	ATP8A1	intron	4	42588329	42594289	Cells_EBV-transformed_lymphocytes	Male	0.68	0.495
ENSG00000134152	KATNBL1	intron	15	34145252	34145398	Cells_EBV-transformed_lymphocytes	Proximal	-0.23	0.495
ENSG00000137501	SYTL2	intron	11	85745772	85748272	Adipose_Visceral_Omentum	Proximal	0.68	0.495
ENSG00000139192	TAPBPL	intron	12	6460938	6461164	Cells_EBV-transformed_lymphocytes	Female	0.68	0.495
ENSG00000140464	PML	intron	15	74034530	74042989	Cells_EBV-transformed_lymphocytes	Rectal	-0.68	0.495
ENSG00000146409	SLC18B1	intron	6	132787581	132789764	Adipose_Subcutaneous	Colon	-0.68	0.495
ENSG00000161692	DBF4B	intron	17	44731015	44734090	Adipose_Subcutaneous	Distal	0.68	0.495
ENSG00000162641	AKNAD1	intron	1	108823688	108827205	Adipose_Subcutaneous	Female	0.68	0.495
ENSG00000171914	TLN2	intron	15	62589762	62604813	Adipose_Subcutaneous	Female	0.68	0.495
ENSG00000174928	C3orf33	intron	3	155767669	155775701	Adipose_Subcutaneous	Distal	0.68	0.495
ENSG00000184347	SLIT3	intron	5	169276485	169300513	Adipose_Subcutaneous	Rectal	0.68	0.495
ENSG00000197953	AADACL2	intron	3	151745680	151756992	Adipose_Visceral_Omentum	Female	0.68	0.495
ENSG00000248019	FAM13A-AS1	intron	4	88722344	88723209	Adipose_Subcutaneous	Distal	0.68	0.495
ENSG00000104921	FCER2	intron	19	7697298	7697527	Cells_EBV-transformed_lymphocytes	Proximal	0.68	0.495
ENSG00000100600	LGMN	intron	14	92732815	92748489	Cells_EBV-transformed_lymphocytes	Overall	0.67	0.495
ENSG00000113504	SLC12A7	intron	5	1063534	1063844	Adipose_Visceral_Omentum	Distal	0.68	0.495
ENSG00000091127	PUS7	intron	7	105470848	105472132	Cells_EBV-transformed_lymphocytes	Rectal	0.68	0.495
ENSG00000141627	DYM	intron	18	49391645	49430255	Cells_EBV-transformed_lymphocytes	Colon	0.68	0.495
ENSG00000100749	VRK1	intron	14	96876120	96877502	Cells_EBV-transformed_lymphocytes	Distal	0.68	0.495
ENSG00000169398	PTK2	intron	8	140717709	140718317	Adipose_Visceral_Omentum	Colon	-1.14	0.495
ENSG00000169242	EFNA1	intron	1	155131634	155133503	Adipose_Subcutaneous	Male	-0.52	0.495
ENSG00000154473	BUB3	intron	10	123154485	123154918	Adipose_Visceral_Omentum	Distal	0.68	0.495
ENSG00000031003	FAM13B	intron	5	137956542	137959616	Cells_EBV-transformed_lymphocytes	Colon	0.68	0.495
ENSG00000117697	NSL1	intron	1	212739601	212782372	Adipose_Subcutaneous	Male	-0.68	0.495
ENSG00000230325	AL359921.1	intron	1	236536790	236536947	Cells_EBV-transformed_lymphocytes	Female	-0.68	0.495
ENSG00000134072	CAMK1	intron	3	9759750	9761461	Adipose_Subcutaneous	Distal	-0.68	0.495
ENSG00000147364	FBXO25	intron	8	463150	467720	Adipose_Subcutaneous	Male	-0.39	0.495
ENSG00000196557	CACNA1H	intron	16	1215593	1216932	Adipose_Visceral_Omentum	Proximal	-1.12	0.495
ENSG00000261448	AC109446.3	intron	16	17137614	17138242	Cells_EBV-transformed_lymphocytes	Male	-0.68	0.495
		intron	9	77371149	77381976	Cells_EBV-transformed_lymphocytes	Distal	0.68	0.495
ENSG00000109083	IFT20	intron	17	28331987	28332146	Cells_EBV-transformed_lymphocytes	Proximal	0	0.495
ENSG00000111696	NT5DC3	intron	12	103788919	103793164	Colon_Sigmoid	Overall	-0.68	0.495
ENSG00000112297	CRYBG1	intron	6	106555897	106558486	Adipose_Subcutaneous	Colon	-0.68	0.495
ENSG00000125864	BFSP1	intron	20	17495029	17496938	Adipose_Subcutaneous	Colon	0.68	0.495
ENSG00000130558	OLFM1	intron	9	135096019	135097781	Adipose_Subcutaneous	Proximal	-0.68	0.495
ENSG00000139508	SLC46A3	intron	13	28718022	28718496	Adipose_Visceral_Omentum	Rectal	-0.68	0.495
ENSG00000156976	EIF4A2	intron	3	186785101	186785883	Adipose_Subcutaneous	Overall	0.68	0.495
ENSG00000163702	IL17RC	intron	3	9917734	9917864	Adipose_Visceral_Omentum	Distal	-0.68	0.495
ENSG00000163702	IL17RC	intron	3	9917734	9917923	Adipose_Visceral_Omentum	Distal	0.68	0.495
ENSG00000168779	SHOX2	intron	3	158098284	158099860	Adipose_Subcutaneous	Overall	-0.68	0.495
ENSG00000168779	SHOX2	intron	3	158098320	158099860	Adipose_Subcutaneous	Overall	0.68	0.495
ENSG00000169914	OTUD3	intron	1	19904987	19907570	Cells_EBV-transformed_lymphocytes	Colon	0.68	0.495
ENSG00000170185	USP38	intron	4	143206226	143209564	Adipose_Visceral_Omentum	Male	-0.68	0.495
ENSG00000173209	AHSA2P	intron	2	61181405	61183547	Cells_EBV-transformed_lymphocytes	Overall	0.68	0.495
ENSG00000175048	ZDHHC14	intron	6	157382266	157542585	Cells_EBV-transformed_lymphocytes	Female	-0.68	0.495
ENSG00000176293	ZNF135	intron	19	58063541	58073892	Adipose_Subcutaneous	Male	0.68	0.495
ENSG00000176293	ZNF135	intron	19	58063541	58073892	Adipose_Subcutaneous	Female	0.68	0.495
ENSG00000176485	PLAAT3	intron	11	63598163	63614000	Adipose_Visceral_Omentum	Female	-0.68	0.495
ENSG00000183255	PTTG1IP	intron	21	44865650	44873502	Adipose_Subcutaneous	Proximal	-0.68	0.495
ENSG00000198055	GRK6	intron	5	177432806	177433147	Adipose_Visceral_Omentum	Female	0.68	0.495
ENSG00000198055	GRK6	intron	5	177433239	177433351	Cells_EBV-transformed_lymphocytes	Female	-0.68	0.495
ENSG00000235706	DICER1-AS1	intron	14	95157858	95158193	Adipose_Visceral_Omentum	Rectal	-0.68	0.495
ENSG00000235706	DICER1-AS1	intron	14	95158234	95158876	Adipose_Subcutaneous	Rectal	-0.68	0.495
ENSG00000158286	RNF207	intron	1	6212903	6213066	Adipose_Visceral_Omentum	Proximal	-0.23	0.496
ENSG00000162688	AGL	intron	1	99912517	99913527	Adipose_Visceral_Omentum	Rectal	-0.69	0.496
ENSG00000168405	CMAHP	intron	6	25097201	25106359	Cells_EBV-transformed_lymphocytes	Male	-0.84	0.496
ENSG00000074657	ZNF532	intron	18	58865579	58918271	Adipose_Visceral_Omentum	Overall	0.68	0.496
ENSG00000188846	RPL14	intron	3	40457747	40457890	Cells_EBV-transformed_lymphocytes	Distal	-0.68	0.496
ENSG00000135945	REV1	intron	2	99424899	99429840	Adipose_Visceral_Omentum	Female	-0.68	0.496
ENSG00000141971	MVB12A	intron	19	17420634	17423498	Adipose_Subcutaneous	Male	0.29	0.496
ENSG00000178038	ALS2CL	intron	3	46688296	46689338	Colon_Transverse	Overall	0.06	0.496
ENSG00000144741	SLC25A26	intron	3	66263379	66362860	Cells_EBV-transformed_lymphocytes	Male	-0.01	0.496
ENSG00000196295	GARS1-DT	intron	7	30550781	30563731	Adipose_Visceral_Omentum	Overall	-1.01	0.496
ENSG00000120693	SMAD9	intron	13	36853675	36865537	Adipose_Visceral_Omentum	Colon	-0.68	0.496
ENSG00000136111	TBC1D4	intron	13	75341235	75341496	Adipose_Visceral_Omentum	Colon	0.4	0.496
		intron	12	31101130	31102243	Cells_EBV-transformed_lymphocytes	Overall	-0.68	0.496
		intron	2	3421786	3421881	Cells_EBV-transformed_lymphocytes	Female	0.68	0.496
		intron	6	33007215	33008013	Cells_EBV-transformed_lymphocytes	Proximal	-0.68	0.496
ENSG00000013573	DDX11	intron	12	31101130	31101833	Adipose_Visceral_Omentum	Overall	0.68	0.496
ENSG00000078618	NRDC	intron	1	51840514	51878275	Adipose_Subcutaneous	Rectal	0.23	0.496
ENSG00000105204	DYRK1B	intron	19	39831968	39834023	Adipose_Visceral_Omentum	Colon	-0.68	0.496
ENSG00000115760	BIRC6	intron	2	32465164	32467525	Adipose_Subcutaneous	Colon	0.68	0.496
ENSG00000115806	GORASP2	intron	2	170929403	170948350	Adipose_Visceral_Omentum	Female	0.68	0.496
ENSG00000125457	MIF4GD	intron	17	75268192	75269347	Adipose_Subcutaneous	Female	-0.68	0.496
ENSG00000125457	MIF4GD	intron	17	75268192	75270114	Adipose_Subcutaneous	Female	0.68	0.496
ENSG00000130703	OSBPL2	intron	20	62279339	62281058	Adipose_Visceral_Omentum	Rectal	0	0.496
ENSG00000136247	ZDHHC4	intron	7	6577720	6578501	Adipose_Subcutaneous	Rectal	0.68	0.496
ENSG00000162614	NEXN	intron	1	77933479	77942023	Adipose_Visceral_Omentum	Distal	-0.68	0.496
ENSG00000164136	IL15	intron	4	141656307	141719366	Adipose_Subcutaneous	Female	0.68	0.496
ENSG00000172766	NAA16	intron	13	41336756	41358304	Adipose_Visceral_Omentum	Proximal	0.23	0.496
ENSG00000180354	MTURN	intron	7	30135298	30146177	Cells_EBV-transformed_lymphocytes	Overall	-0.14	0.496
ENSG00000180354	MTURN	intron	7	30135298	30157438	Colon_Sigmoid	Overall	0.68	0.496
ENSG00000010310	GIPR	intron	19	45668298	45669477	Adipose_Subcutaneous	Proximal	-0.68	0.496
ENSG00000117533	VAMP4	intron	1	171709800	171710714	Adipose_Visceral_Omentum	Proximal	0.94	0.496
ENSG00000132386	SERPINF1	intron	17	1771184	1771422	Adipose_Visceral_Omentum	Female	-0.74	0.496
ENSG00000269858	EGLN2	intron	19	40801415	40806555	Cells_EBV-transformed_lymphocytes	Distal	-0.68	0.496
ENSG00000197256	KANK2	intron	19	11194590	11195622	Adipose_Visceral_Omentum	Colon	0.68	0.496
ENSG00000176209	SMIM19	intron	8	42548780	42552544	Adipose_Visceral_Omentum	Proximal	-0.52	0.496
ENSG00000215190	LINC00680	intron	6	57947177	57948873	Adipose_Visceral_Omentum	Male	-0.68	0.496
ENSG00000239650	GUSBP4	intron	6	57947177	57948873	Adipose_Visceral_Omentum	Male	-0.68	0.496
ENSG00000139842	CUL4A	intron	13	113243160	113244410	Cells_EBV-transformed_lymphocytes	Distal	0.68	0.496
ENSG00000167895	TMC8	intron	17	78132870	78133406	Adipose_Visceral_Omentum	Proximal	0.67	0.496
ENSG00000184465	WDR27	intron	6	169457634	169582836	Colon_Sigmoid	Overall	-0.15	0.496
ENSG00000227372	TP73-AS1	intron	1	3742911	3743061	Adipose_Visceral_Omentum	Proximal	1.12	0.496
ENSG00000197345	MRPL21	intron	11	68898012	68900548	Adipose_Subcutaneous	Distal	0.68	0.496
ENSG00000160190	SLC37A1	intron	21	42514717	42514870	Cells_EBV-transformed_lymphocytes	Colon	-0.68	0.496
ENSG00000167995	BEST1	intron	11	61957464	61958146	Adipose_Visceral_Omentum	Overall	-0.23	0.496
ENSG00000105426	PTPRS	intron	19	5218532	5218787	Adipose_Subcutaneous	Male	0.68	0.496
ENSG00000153363	LINC00467	intron	1	211382925	211391616	Adipose_Subcutaneous	Proximal	1.09	0.496
ENSG00000184497	TMEM255B	intron	13	113801812	113804885	Adipose_Visceral_Omentum	Distal	0.2	0.496
ENSG00000188818	ZDHHC11	intron	5	819612	821861	Adipose_Visceral_Omentum	Female	-0.68	0.496
ENSG00000004660	CAMKK1	intron	17	3869888	3872554	Adipose_Subcutaneous	Male	0.68	0.496
		intron	3	125110335	125113133	Cells_EBV-transformed_lymphocytes	Overall	0.68	0.496
ENSG00000005379	TSPOAP1	intron	17	58323545	58324361	Adipose_Subcutaneous	Colon	-0.68	0.496
ENSG00000073331	ALPK1	intron	4	112429253	112430448	Adipose_Subcutaneous	Male	-0.68	0.496
ENSG00000096872	IFT74	intron	9	27060651	27062618	Adipose_Subcutaneous	Proximal	-0.68	0.496
ENSG00000104442	ARMC1	intron	8	65605337	65605422	Cells_EBV-transformed_lymphocytes	Proximal	0.68	0.496
ENSG00000104442	ARMC1	intron	8	65605337	65613244	Adipose_Visceral_Omentum	Proximal	-0.68	0.496
ENSG00000110203	FOLR3	intron	11	72136120	72138961	Adipose_Visceral_Omentum	Overall	0.68	0.496
ENSG00000121067	SPOP	intron	17	49668078	49677933	Adipose_Subcutaneous	Female	0.68	0.496
ENSG00000136813	ECPAS	intron	9	111440456	111442306	Adipose_Subcutaneous	Colon	0.68	0.496
ENSG00000136813	ECPAS	intron	9	111440521	111442306	Cells_EBV-transformed_lymphocytes	Colon	-0.68	0.496
ENSG00000144648	ACKR2	intron	3	42851454	42864466	Adipose_Subcutaneous	Distal	0.68	0.496
ENSG00000163166	IWS1	intron	2	127489943	127493281	Adipose_Subcutaneous	Proximal	0.68	0.496
ENSG00000165055	METTL2B	intron	7	128498142	128500903	Cells_EBV-transformed_lymphocytes	Overall	-0.68	0.496
ENSG00000165055	METTL2B	intron	7	128500968	128501762	Cells_EBV-transformed_lymphocytes	Overall	0.23	0.496
ENSG00000165055	METTL2B	intron	7	128500968	128501764	Cells_EBV-transformed_lymphocytes	Overall	0.68	0.496
ENSG00000183207	RUVBL2	intron	19	48993902	48999319	Adipose_Visceral_Omentum	Male	-0.68	0.496
ENSG00000187609	EXD3	intron	9	137324143	137348071	Adipose_Visceral_Omentum	Colon	0	0.496
ENSG00000197530	MIB2	intron	1	1625428	1625546	Adipose_Visceral_Omentum	Colon	0.68	0.496
ENSG00000211833	TRAJ58	intron	14	22492907	22547506	Cells_EBV-transformed_lymphocytes	Male	0.68	0.496
ENSG00000211834	TRAJ57	intron	14	22492907	22547506	Cells_EBV-transformed_lymphocytes	Male	0.68	0.496
ENSG00000211835	TRAJ56	intron	14	22492907	22547506	Cells_EBV-transformed_lymphocytes	Male	0.68	0.496
ENSG00000211836	TRAJ54	intron	14	22492907	22547506	Cells_EBV-transformed_lymphocytes	Male	0.68	0.496
ENSG00000211837	TRAJ53	intron	14	22492907	22547506	Cells_EBV-transformed_lymphocytes	Male	0.68	0.496
ENSG00000211838	TRAJ52	intron	14	22492907	22547506	Cells_EBV-transformed_lymphocytes	Male	0.68	0.496
ENSG00000211840	TRAJ49	intron	14	22492907	22547506	Cells_EBV-transformed_lymphocytes	Male	0.68	0.496
ENSG00000211841	TRAJ48	intron	14	22492907	22547506	Cells_EBV-transformed_lymphocytes	Male	0.68	0.496
ENSG00000211842	TRAJ47	intron	14	22492907	22547506	Cells_EBV-transformed_lymphocytes	Male	0.68	0.496
ENSG00000211844	TRAJ45	intron	14	22492907	22547506	Cells_EBV-transformed_lymphocytes	Male	0.68	0.496
ENSG00000211845	TRAJ44	intron	14	22492907	22547506	Cells_EBV-transformed_lymphocytes	Male	0.68	0.496
ENSG00000211846	TRAJ43	intron	14	22492907	22547506	Cells_EBV-transformed_lymphocytes	Male	0.68	0.496
ENSG00000211847	TRAJ42	intron	14	22492907	22547506	Cells_EBV-transformed_lymphocytes	Male	0.68	0.496
ENSG00000211848	TRAJ41	intron	14	22492907	22547506	Cells_EBV-transformed_lymphocytes	Male	0.68	0.496
ENSG00000211849	TRAJ40	intron	14	22492907	22547506	Cells_EBV-transformed_lymphocytes	Male	0.68	0.496
ENSG00000211850	TRAJ39	intron	14	22492907	22547506	Cells_EBV-transformed_lymphocytes	Male	0.68	0.496
ENSG00000211851	TRAJ38	intron	14	22492907	22547506	Cells_EBV-transformed_lymphocytes	Male	0.68	0.496
ENSG00000211854	TRAJ35	intron	14	22492907	22547506	Cells_EBV-transformed_lymphocytes	Male	0.68	0.496
ENSG00000211855	TRAJ34	intron	14	22492907	22547506	Cells_EBV-transformed_lymphocytes	Male	0.68	0.496
ENSG00000211856	TRAJ33	intron	14	22492907	22547506	Cells_EBV-transformed_lymphocytes	Male	0.68	0.496
ENSG00000211857	TRAJ32	intron	14	22492907	22547506	Cells_EBV-transformed_lymphocytes	Male	0.68	0.496
ENSG00000211858	TRAJ31	intron	14	22492907	22547506	Cells_EBV-transformed_lymphocytes	Male	0.68	0.496
ENSG00000211859	TRAJ30	intron	14	22492907	22547506	Cells_EBV-transformed_lymphocytes	Male	0.68	0.496
ENSG00000211860	TRAJ29	intron	14	22492907	22547506	Cells_EBV-transformed_lymphocytes	Male	0.68	0.496
ENSG00000211861	TRAJ28	intron	14	22492907	22547506	Cells_EBV-transformed_lymphocytes	Male	0.68	0.496
ENSG00000211862	TRAJ27	intron	14	22492907	22547506	Cells_EBV-transformed_lymphocytes	Male	0.68	0.496
ENSG00000211863	TRAJ26	intron	14	22492907	22547506	Cells_EBV-transformed_lymphocytes	Male	0.68	0.496
ENSG00000211865	TRAJ24	intron	14	22492907	22547506	Cells_EBV-transformed_lymphocytes	Male	0.68	0.496
ENSG00000211866	TRAJ23	intron	14	22492907	22547506	Cells_EBV-transformed_lymphocytes	Male	0.68	0.496
ENSG00000211867	TRAJ22	intron	14	22492907	22547506	Cells_EBV-transformed_lymphocytes	Male	0.68	0.496
ENSG00000211868	TRAJ21	intron	14	22492907	22547506	Cells_EBV-transformed_lymphocytes	Male	0.68	0.496
ENSG00000211869	TRAJ20	intron	14	22492907	22547506	Cells_EBV-transformed_lymphocytes	Male	0.68	0.496
ENSG00000211871	TRAJ18	intron	14	22492907	22547506	Cells_EBV-transformed_lymphocytes	Male	0.68	0.496
ENSG00000211872	TRAJ17	intron	14	22492907	22547506	Cells_EBV-transformed_lymphocytes	Male	0.68	0.496
ENSG00000211873	TRAJ16	intron	14	22492907	22547506	Cells_EBV-transformed_lymphocytes	Male	0.68	0.496
ENSG00000211876	TRAJ13	intron	14	22492907	22547506	Cells_EBV-transformed_lymphocytes	Male	0.68	0.496
ENSG00000211877	TRAJ12	intron	14	22492907	22547506	Cells_EBV-transformed_lymphocytes	Male	0.68	0.496
ENSG00000211878	TRAJ11	intron	14	22492907	22547506	Cells_EBV-transformed_lymphocytes	Male	0.68	0.496
ENSG00000211879	TRAJ10	intron	14	22492907	22547506	Cells_EBV-transformed_lymphocytes	Male	0.68	0.496
ENSG00000211880	TRAJ9	intron	14	22492907	22547506	Cells_EBV-transformed_lymphocytes	Male	0.68	0.496
ENSG00000211881	TRAJ8	intron	14	22492907	22547506	Cells_EBV-transformed_lymphocytes	Male	0.68	0.496
ENSG00000211882	TRAJ7	intron	14	22492907	22547506	Cells_EBV-transformed_lymphocytes	Male	0.68	0.496
ENSG00000211883	TRAJ6	intron	14	22492907	22547506	Cells_EBV-transformed_lymphocytes	Male	0.68	0.496
ENSG00000211884	TRAJ5	intron	14	22492907	22547506	Cells_EBV-transformed_lymphocytes	Male	0.68	0.496
ENSG00000211885	TRAJ4	intron	14	22492907	22547506	Cells_EBV-transformed_lymphocytes	Male	0.68	0.496
ENSG00000211886	TRAJ3	intron	14	22492907	22547506	Cells_EBV-transformed_lymphocytes	Male	0.68	0.496
ENSG00000213983	AP1G2	intron	14	23562593	23563380	Adipose_Subcutaneous	Male	-0.68	0.496
ENSG00000213983	AP1G2	intron	14	23563282	23563380	Adipose_Subcutaneous	Male	0.68	0.496
ENSG00000221955	SLC12A8	intron	3	125110335	125118769	Cells_EBV-transformed_lymphocytes	Overall	-0.68	0.496
ENSG00000253177	AC104211.2	intron	8	92668967	92677589	Adipose_Visceral_Omentum	Male	-0.68	0.496
ENSG00000273328	AC099329.2	intron	3	42851454	42864466	Adipose_Subcutaneous	Distal	0.68	0.496
ENSG00000275066	SYNRG	intron	17	37596341	37600363	Adipose_Subcutaneous	Distal	-0.68	0.496
ENSG00000275066	SYNRG	intron	17	37596344	37600363	Adipose_Subcutaneous	Distal	0.68	0.496
ENSG00000277734	TRAC	intron	14	22492907	22547506	Cells_EBV-transformed_lymphocytes	Male	0.68	0.496
ENSG00000126456	IRF3	intron	19	49664846	49665631	Cells_EBV-transformed_lymphocytes	Distal	-0.86	0.496
ENSG00000203710	CR1	intron	1	207630621	207637688	Cells_EBV-transformed_lymphocytes	Female	0.68	0.496
ENSG00000042493	CAPG	intron	2	85398152	85398690	Cells_EBV-transformed_lymphocytes	Colon	-0.68	0.496
ENSG00000185608	MRPL40	intron	22	19432859	19433265	Cells_EBV-transformed_lymphocytes	Proximal	0.87	0.496
ENSG00000110660	SLC35F2	intron	11	107803155	107804718	Cells_EBV-transformed_lymphocytes	Female	-0.68	0.496
ENSG00000142207	URB1	intron	21	32366755	32368403	Cells_EBV-transformed_lymphocytes	Colon	-0.83	0.496
ENSG00000197912	SPG7	intron	16	89549713	89550494	Cells_EBV-transformed_lymphocytes	Rectal	0.68	0.496
ENSG00000159674	SPON2	intron	4	1167656	1170402	Cells_EBV-transformed_lymphocytes	Overall	-0.84	0.496
ENSG00000162086	ZNF75A	intron	16	3312768	3313049	Adipose_Visceral_Omentum	Rectal	-0.23	0.496
ENSG00000119408	NEK6	intron	9	124347822	124350837	Adipose_Subcutaneous	Overall	-0.09	0.496
ENSG00000040487	SLC66A1	intron	1	19324762	19325526	Adipose_Subcutaneous	Colon	0.79	0.496
ENSG00000174839	DENND6A	intron	3	57663713	57666123	Cells_EBV-transformed_lymphocytes	Distal	0.68	0.496
ENSG00000174839	DENND6A	intron	3	57663716	57666123	Adipose_Subcutaneous	Distal	-0.68	0.496
ENSG00000072201	LNX1	intron	4	53508227	53573623	Adipose_Subcutaneous	Female	0.89	0.496
ENSG00000040487	SLC66A1	intron	1	19324762	19325495	Adipose_Subcutaneous	Colon	-0.79	0.496
ENSG00000139597	N4BP2L1	intron	13	32403200	32403656	Cells_EBV-transformed_lymphocytes	Male	-1	0.496
ENSG00000146574	CCZ1B	intron	7	6801523	6804938	Adipose_Subcutaneous	Male	0.68	0.496
ENSG00000120451	SNX19	intron	11	130908083	130910018	Cells_EBV-transformed_lymphocytes	Male	0.36	0.496
ENSG00000127329	PTPRB	intron	12	70540022	70544557	Colon_Sigmoid	Overall	-0.22	0.496
ENSG00000005379	TSPOAP1	intron	17	58305171	58305387	Adipose_Visceral_Omentum	Rectal	-0.68	0.496
ENSG00000007047	MARK4	intron	19	45259189	45263113	Adipose_Visceral_Omentum	Rectal	0.68	0.496
ENSG00000034971	MYOC	intron	1	171636709	171638597	Adipose_Subcutaneous	Female	-0.68	0.496
ENSG00000053900	ANAPC4	intron	4	25414700	25415400	Adipose_Visceral_Omentum	Overall	-0.23	0.496
ENSG00000054118	THRAP3	intron	1	36287270	36289060	Adipose_Visceral_Omentum	Overall	-0.68	0.496
ENSG00000064687	ABCA7	intron	19	1049005	1049266	Adipose_Subcutaneous	Proximal	-0.68	0.496
ENSG00000064687	ABCA7	intron	19	1049005	1049318	Adipose_Subcutaneous	Proximal	0.68	0.496
ENSG00000095637	SORBS1	intron	10	95437555	95441126	Adipose_Visceral_Omentum	Distal	0.68	0.496
ENSG00000105426	PTPRS	intron	19	5218964	5219310	Adipose_Visceral_Omentum	Male	0.68	0.496
ENSG00000108799	EZH1	intron	17	42713389	42720273	Adipose_Subcutaneous	Male	0.68	0.496
ENSG00000109089	CDR2L	intron	17	75002228	75003183	Adipose_Subcutaneous	Rectal	0.68	0.496
ENSG00000111596	CNOT2	intron	12	70297879	70310895	Adipose_Subcutaneous	Overall	0.68	0.496
ENSG00000124155	PIGT	intron	20	45416654	45419295	Adipose_Visceral_Omentum	Female	0.68	0.496
ENSG00000124155	PIGT	intron	20	45416694	45418852	Adipose_Subcutaneous	Female	-0.68	0.496
ENSG00000124155	PIGT	intron	20	45416694	45419295	Adipose_Subcutaneous	Female	0.68	0.496
ENSG00000124772	CPNE5	intron	6	36823098	36839283	Adipose_Visceral_Omentum	Rectal	0.68	0.496
ENSG00000135451	TROAP	intron	12	49329991	49330145	Cells_EBV-transformed_lymphocytes	Female	0.68	0.496
ENSG00000143515	ATP8B2	intron	1	154345545	154345800	Adipose_Visceral_Omentum	Rectal	0.68	0.496
ENSG00000143515	ATP8B2	intron	1	154345883	154346231	Adipose_Visceral_Omentum	Rectal	-0.68	0.496
ENSG00000159884	CCDC107	intron	9	35658727	35659940	Adipose_Subcutaneous	Colon	-0.68	0.496
ENSG00000160551	TAOK1	intron	17	29391024	29451455	Adipose_Visceral_Omentum	Proximal	0.68	0.496
ENSG00000167862	MRPL58	intron	17	75002228	75003183	Adipose_Subcutaneous	Rectal	0.68	0.496
ENSG00000171295	ZNF440	intron	19	11830409	11830617	Cells_EBV-transformed_lymphocytes	Female	-0.68	0.496
ENSG00000182473	EXOC7	intron	17	76089320	76089675	Cells_EBV-transformed_lymphocytes	Proximal	-0.68	0.496
ENSG00000182473	EXOC7	intron	17	76089320	76090329	Adipose_Subcutaneous	Proximal	0.68	0.496
ENSG00000182473	EXOC7	intron	17	76089320	76094414	Adipose_Subcutaneous	Proximal	-0.68	0.496
ENSG00000196526	AFAP1	intron	4	7800653	7809614	Adipose_Subcutaneous	Male	-0.68	0.496
ENSG00000211456	SACM1L	intron	3	45706907	45709498	Cells_EBV-transformed_lymphocytes	Female	0.68	0.496
ENSG00000228434	AC004951.1	intron	7	43985103	43986192	Adipose_Subcutaneous	Overall	-0.68	0.496
ENSG00000239556	UPK3BL3P	intron	7	43985103	43986192	Adipose_Subcutaneous	Overall	-0.68	0.496
ENSG00000241057	AC004951.3	intron	7	43985103	43986192	Adipose_Subcutaneous	Overall	-0.68	0.496
ENSG00000248124	RRN3P1	intron	16	21806229	21810418	Adipose_Visceral_Omentum	Overall	-0.68	0.496
ENSG00000248124	RRN3P1	intron	16	21806229	21811778	Colon_Sigmoid	Overall	-0.68	0.496
ENSG00000266111	AC068025.2	intron	17	29391024	29451455	Adipose_Visceral_Omentum	Proximal	0.68	0.496
ENSG00000272655	POLR2J4	intron	7	43985103	43986192	Adipose_Subcutaneous	Overall	-0.68	0.496
ENSG00000151135	TMEM263	intron	12	106956065	106967111	Cells_EBV-transformed_lymphocytes	Rectal	-0.68	0.496
ENSG00000128487	SPECC1	intron	17	20009424	20017987	Adipose_Subcutaneous	Proximal	0.14	0.496
ENSG00000241684	ADAMTS9-AS2	intron	3	65010563	65018441	Adipose_Subcutaneous	Distal	0.68	0.496
ENSG00000197951	ZNF71	intron	19	56595428	56601507	Adipose_Subcutaneous	Proximal	0.59	0.496
ENSG00000268182	SMIM17	intron	19	56595428	56601507	Adipose_Subcutaneous	Proximal	0.59	0.496
ENSG00000105656	ELL	intron	19	18472882	18521921	Adipose_Visceral_Omentum	Rectal	-0.43	0.496
ENSG00000143850	PLEKHA6	intron	1	204250614	204251531	Adipose_Visceral_Omentum	Rectal	0.72	0.496
ENSG00000099998	GGT5	intron	22	24220116	24224996	Colon_Transverse	Overall	-0.73	0.496
ENSG00000161642	ZNF385A	intron	12	54374135	54384428	Whole_Blood	Overall	0.68	0.496
ENSG00000110888	CAPRIN2	intron	12	30711629	30713785	Cells_EBV-transformed_lymphocytes	Male	-0.68	0.496
ENSG00000205702	CYP2D7	intron	22	42141339	42141534	Adipose_Subcutaneous	Proximal	0.52	0.496
ENSG00000140474	ULK3	intron	15	74838344	74838440	Adipose_Visceral_Omentum	Male	-0.8	0.496
ENSG00000169398	PTK2	intron	8	140717709	140735251	Adipose_Visceral_Omentum	Colon	1.12	0.496
ENSG00000160218	TRAPPC10	intron	21	44063168	44063538	Adipose_Subcutaneous	Rectal	-0.67	0.496
		intron	12	94205194	94209590	Cells_EBV-transformed_lymphocytes	Male	0.68	0.496
		intron	15	101737369	101743761	Cells_EBV-transformed_lymphocytes	Overall	0.68	0.496
		intron	19	52918937	52923369	Cells_EBV-transformed_lymphocytes	Female	-0.68	0.496
ENSG00000052749	RRP12	intron	10	97372166	97372736	Adipose_Visceral_Omentum	Distal	-0.68	0.496
ENSG00000052749	RRP12	intron	10	97372803	97373046	Adipose_Subcutaneous	Distal	0.68	0.496
ENSG00000100325	ASCC2	intron	22	29822464	29825087	Adipose_Visceral_Omentum	Female	0.68	0.496
ENSG00000130349	MTRES1	intron	6	107028924	107030025	Cells_EBV-transformed_lymphocytes	Distal	-0.68	0.496
ENSG00000131055	COX4I2	intron	20	31643535	31644768	Adipose_Subcutaneous	Male	0.68	0.496
ENSG00000132600	PRMT7	intron	16	68353566	68355698	Cells_EBV-transformed_lymphocytes	Rectal	-0.68	0.496
ENSG00000133247	KMT5C	intron	19	55342380	55342742	Cells_EBV-transformed_lymphocytes	Proximal	0.68	0.496
ENSG00000135913	USP37	intron	2	218479715	218482070	Cells_EBV-transformed_lymphocytes	Colon	0.68	0.496
ENSG00000144535	DIS3L2	intron	2	232329996	232330690	Adipose_Visceral_Omentum	Rectal	0.68	0.496
ENSG00000165084	C8orf34	intron	8	68468820	68488023	Adipose_Subcutaneous	Male	0.68	0.496
ENSG00000183621	ZNF438	intron	10	30941651	30984369	Adipose_Subcutaneous	Male	-0.68	0.496
ENSG00000184584	STING1	intron	5	139476454	139477329	Adipose_Subcutaneous	Female	-0.68	0.496
ENSG00000184584	STING1	intron	5	139476454	139477745	Adipose_Subcutaneous	Female	-0.68	0.496
ENSG00000184584	STING1	intron	5	139476454	139478270	Adipose_Subcutaneous	Female	0.68	0.496
ENSG00000184584	STING1	intron	5	139477908	139478270	Adipose_Subcutaneous	Female	-0.68	0.496
ENSG00000196247	ZNF107	intron	7	64691960	64706324	Cells_EBV-transformed_lymphocytes	Distal	-0.68	0.496
ENSG00000196569	LAMA2	intron	6	129492077	129492315	Adipose_Visceral_Omentum	Distal	-0.68	0.496
ENSG00000205309	NT5M	intron	17	17333588	17344794	Cells_EBV-transformed_lymphocytes	Colon	-0.68	0.496
ENSG00000263400	TMEM220-AS1	intron	17	10754362	10802399	Adipose_Visceral_Omentum	Proximal	0.68	0.496
ENSG00000263508	AC015908.2	intron	17	10754362	10802399	Adipose_Visceral_Omentum	Proximal	0.68	0.496
ENSG00000119787	ATL2	intron	2	38354177	38377143	Cells_EBV-transformed_lymphocytes	Proximal	0.68	0.496
ENSG00000138867	GUCD1	intron	22	24543100	24546914	Adipose_Visceral_Omentum	Female	0.67	0.496
ENSG00000184465	WDR27	intron	6	169572540	169582836	Adipose_Subcutaneous	Colon	-0.58	0.496
ENSG00000160410	SHKBP1	intron	19	40590422	40590730	Adipose_Subcutaneous	Proximal	0.68	0.496
ENSG00000117697	NSL1	intron	1	212782426	212784363	Cells_EBV-transformed_lymphocytes	Overall	-0.67	0.496
ENSG00000044090	CUL7	intron	6	43047107	43047947	Colon_Transverse	Overall	1.02	0.496
ENSG00000128266	GNAZ	intron	22	23096418	23123087	Adipose_Visceral_Omentum	Male	1.09	0.496
ENSG00000205133	TRIQK	intron	8	92921660	92954406	Colon_Transverse	Overall	0.68	0.496
ENSG00000164466	SFXN1	intron	5	175478639	175492095	Cells_EBV-transformed_lymphocytes	Male	-0.68	0.496
ENSG00000164466	SFXN1	intron	5	175478667	175492095	Cells_EBV-transformed_lymphocytes	Male	0.68	0.496
ENSG00000131370	SH3BP5	intron	3	15269877	15304103	Adipose_Visceral_Omentum	Distal	-0.67	0.496
ENSG00000092208	GEMIN2	intron	14	39125036	39128280	Adipose_Visceral_Omentum	Proximal	-0.68	0.496
ENSG00000140859	KIFC3	intron	16	57788713	57794999	Adipose_Visceral_Omentum	Rectal	0.9	0.496
		intron	10	101521870	101526013	Cells_EBV-transformed_lymphocytes	Female	-0.68	0.496
ENSG00000050555	LAMC3	intron	9	131085723	131087476	Adipose_Visceral_Omentum	Overall	0.68	0.496
ENSG00000066926	FECH	intron	18	57573365	57580055	Adipose_Subcutaneous	Female	-0.68	0.496
ENSG00000066926	FECH	intron	18	57573365	57580073	Adipose_Subcutaneous	Female	0.68	0.496
ENSG00000069493	CLEC2D	intron	12	9669795	9680923	Cells_EBV-transformed_lymphocytes	Colon	-0.68	0.496
ENSG00000088280	ASAP3	intron	1	23438834	23439161	Adipose_Subcutaneous	Colon	-0.68	0.496
ENSG00000088280	ASAP3	intron	1	23439230	23441102	Adipose_Subcutaneous	Colon	0.68	0.496
ENSG00000109775	UFSP2	intron	4	185418507	185418587	Adipose_Subcutaneous	Male	0.68	0.496
ENSG00000118873	RAB3GAP2	intron	1	220167675	220170892	Adipose_Subcutaneous	Male	0.68	0.496
ENSG00000120306	CYSTM1	intron	5	140175203	140194446	Adipose_Subcutaneous	Rectal	-0.68	0.496
ENSG00000122705	CLTA	intron	9	36199096	36204068	Adipose_Subcutaneous	Colon	0.68	0.496
ENSG00000133056	PIK3C2B	intron	1	204430038	204431669	Adipose_Subcutaneous	Proximal	-0.68	0.496
ENSG00000136205	TNS3	intron	7	47529147	47582051	Adipose_Subcutaneous	Distal	0.68	0.496
ENSG00000144554	FANCD2	intron	3	10067317	10072871	Cells_EBV-transformed_lymphocytes	Distal	-0.68	0.496
ENSG00000155256	ZFYVE27	intron	10	97738674	97743094	Adipose_Subcutaneous	Proximal	-0.68	0.496
ENSG00000158545	ZC3H18	intron	16	88625267	88627622	Cells_EBV-transformed_lymphocytes	Overall	0	0.496
ENSG00000175309	PHYKPL	intron	5	178215430	178222355	Adipose_Subcutaneous	Distal	0.68	0.496
ENSG00000176046	NUPR1	intron	16	28538155	28538526	Adipose_Visceral_Omentum	Colon	-0.68	0.496
ENSG00000176046	NUPR1	intron	16	28538654	28538796	Adipose_Visceral_Omentum	Colon	-0.68	0.496
ENSG00000186300	ZNF555	intron	19	2851651	2852380	Cells_EBV-transformed_lymphocytes	Distal	0.68	0.496
ENSG00000237310	LINC03011	intron	7	66494021	66495255	Adipose_Visceral_Omentum	Female	-0.68	0.496
ENSG00000242338	BMS1P4	intron	10	73728587	73730318	Adipose_Visceral_Omentum	Male	0.68	0.496
ENSG00000140416	TPM1	intron	15	63062645	63071090	Adipose_Visceral_Omentum	Colon	-0.83	0.496
ENSG00000125826	RBCK1	intron	20	427492	427927	Cells_EBV-transformed_lymphocytes	Female	0.68	0.496
ENSG00000166405	RIC3	intron	11	8126804	8137378	Adipose_Visceral_Omentum	Proximal	0.62	0.496
ENSG00000010803	SCMH1	intron	1	41037541	41046407	Adipose_Visceral_Omentum	Male	1.13	0.496
ENSG00000005436	GCFC2	intron	2	75673520	75687827	Adipose_Subcutaneous	Colon	1.12	0.496
ENSG00000023191	RNH1	intron	11	502181	506609	Cells_EBV-transformed_lymphocytes	Proximal	0.67	0.496
ENSG00000154263	ABCA10	intron	17	69193612	69193814	Adipose_Subcutaneous	Male	0.68	0.496
ENSG00000154263	ABCA10	intron	17	69193989	69194385	Adipose_Visceral_Omentum	Male	-0.68	0.496
ENSG00000021355	SERPINB1	intron	6	2840594	2841216	Adipose_Subcutaneous	Female	1.14	0.496
ENSG00000135596	MICAL1	intron	6	109447577	109447681	Cells_EBV-transformed_lymphocytes	Rectal	0.72	0.496
ENSG00000102886	GDPD3	intron	16	30111521	30112132	Adipose_Visceral_Omentum	Colon	-0.36	0.496
ENSG00000141504	SAT2	intron	17	7626793	7627143	Cells_EBV-transformed_lymphocytes	Rectal	-0.68	0.496
		intron	4	109815804	109817936	Cells_EBV-transformed_lymphocytes	Rectal	0.68	0.496
ENSG00000012660	ELOVL5	intron	6	53273344	53275090	Adipose_Subcutaneous	Proximal	-0.68	0.496
ENSG00000085662	AKR1B1	intron	7	134451753	134459122	Adipose_Subcutaneous	Distal	0.68	0.496
ENSG00000090686	USP48	intron	1	21729832	21736446	Adipose_Subcutaneous	Overall	0.68	0.496
ENSG00000111328	CDK2AP1	intron	12	123267282	123268169	Adipose_Subcutaneous	Rectal	-0.68	0.496
ENSG00000111328	CDK2AP1	intron	12	123267282	123270887	Adipose_Subcutaneous	Rectal	-0.68	0.496
ENSG00000115504	EHBP1	intron	2	62771392	62826087	Adipose_Visceral_Omentum	Distal	-0.68	0.496
ENSG00000115875	SRSF7	intron	2	38746747	38747062	Adipose_Subcutaneous	Male	0.68	0.496
ENSG00000135424	ITGA7	intron	12	55697770	55697938	Adipose_Subcutaneous	Colon	-0.68	0.496
ENSG00000135424	ITGA7	intron	12	55697822	55697938	Adipose_Subcutaneous	Colon	0.68	0.496
ENSG00000137310	TCF19	intron	6	31159707	31161447	Cells_EBV-transformed_lymphocytes	Distal	-0.68	0.496
ENSG00000154864	PIEZO2	intron	18	10682292	10689655	Adipose_Visceral_Omentum	Distal	0.68	0.496
ENSG00000161642	ZNF385A	intron	12	54384564	54384859	Cells_EBV-transformed_lymphocytes	Female	0.68	0.496
ENSG00000161642	ZNF385A	intron	12	54384564	54391235	Cells_EBV-transformed_lymphocytes	Female	-0.68	0.496
ENSG00000187147	RNF220	intron	1	44635588	44636030	Adipose_Subcutaneous	Male	-0.68	0.496
ENSG00000187147	RNF220	intron	1	44635666	44636030	Adipose_Subcutaneous	Male	0.68	0.496
ENSG00000197555	SIPA1L1	intron	14	71735391	71738241	Adipose_Subcutaneous	Male	-0.68	0.496
ENSG00000197555	SIPA1L1	intron	14	71735391	71738244	Adipose_Subcutaneous	Male	0	0.496
ENSG00000214021	TTLL3	intron	3	9813111	9813248	Adipose_Subcutaneous	Distal	-0.68	0.496
ENSG00000236859	NIFK-AS1	intron	2	121649911	121650468	Adipose_Subcutaneous	Distal	0.68	0.496
ENSG00000236859	NIFK-AS1	intron	2	121650381	121650468	Adipose_Visceral_Omentum	Distal	-0.68	0.496
ENSG00000001167	NFYA	intron	6	41090309	41091546	Adipose_Visceral_Omentum	Distal	-0.68	0.496
ENSG00000178764	ZHX2	intron	8	122863539	122951292	Colon_Transverse	Overall	-1.11	0.496
ENSG00000126216	TUBGCP3	intron	13	112498936	112499045	Adipose_Visceral_Omentum	Female	0.68	0.496
ENSG00000105339	DENND3	intron	8	141189146	141190284	Adipose_Subcutaneous	Proximal	-1.1	0.496
ENSG00000160948	VPS28	intron	8	144425772	144426026	Cells_EBV-transformed_lymphocytes	Male	-0.68	0.496
ENSG00000173269	MMRN2	intron	10	86945689	86957378	Adipose_Subcutaneous	Male	-1	0.496
ENSG00000272734	ADIRF-AS1	intron	10	86945689	86957378	Adipose_Subcutaneous	Male	-1	0.496
ENSG00000131018	SYNE1	intron	6	152148378	152149477	Adipose_Subcutaneous	Colon	0.3	0.496
ENSG00000111912	NCOA7	intron	6	125796797	125815291	Adipose_Subcutaneous	Colon	-1.04	0.496
ENSG00000159131	GART	intron	21	33539356	33542548	Adipose_Subcutaneous	Rectal	0.68	0.496
ENSG00000196757	ZNF700	intron	19	11965211	11977038	Adipose_Subcutaneous	Proximal	0.68	0.496
ENSG00000197054	ZNF763	intron	19	11965211	11977038	Adipose_Subcutaneous	Proximal	0.68	0.496
ENSG00000175416	CLTB	intron	5	176410303	176416177	Adipose_Visceral_Omentum	Rectal	-0.89	0.496
ENSG00000168405	CMAHP	intron	6	25084576	25086784	Adipose_Subcutaneous	Rectal	-1.22	0.496
ENSG00000132600	PRMT7	intron	16	68356797	68357054	Adipose_Visceral_Omentum	Proximal	0.71	0.496
ENSG00000049089	COL9A2	intron	1	40314387	40315590	Cells_EBV-transformed_lymphocytes	Male	0.2	0.496
ENSG00000155906	RMND1	intron	6	151417399	151421245	Cells_EBV-transformed_lymphocytes	Male	-0.64	0.496
ENSG00000132694	ARHGEF11	intron	1	156937496	156938418	Colon_Transverse	Overall	0.5	0.496
ENSG00000148840	PPRC1	intron	10	102142004	102144250	Adipose_Subcutaneous	Male	0.68	0.496
ENSG00000044090	CUL7	intron	6	43047107	43048148	Cells_EBV-transformed_lymphocytes	Overall	-1.02	0.496
		intron	5	141969617	141970704	Cells_EBV-transformed_lymphocytes	Proximal	0.68	0.496
		intron	9	6646085	6669544	Cells_EBV-transformed_lymphocytes	Overall	-0.68	0.496
ENSG00000013561	RNF14	intron	5	141969234	141970704	Adipose_Subcutaneous	Proximal	0.68	0.496
ENSG00000064115	TM7SF3	intron	12	26982859	26983493	Adipose_Subcutaneous	Rectal	0.68	0.496
ENSG00000070614	NDST1	intron	5	150540264	150541570	Adipose_Visceral_Omentum	Colon	-0.68	0.496
ENSG00000083097	DOP1A	intron	6	83096823	83096925	Cells_EBV-transformed_lymphocytes	Male	-0.68	0.496
ENSG00000103326	CAPN15	intron	16	533998	546817	Cells_EBV-transformed_lymphocytes	Proximal	-0.68	0.496
ENSG00000111850	SMIM8	intron	6	87322632	87337009	Adipose_Subcutaneous	Female	0.68	0.496
ENSG00000115705	TPO	intron	2	1487991	1493802	Adipose_Subcutaneous	Proximal	-0.68	0.496
ENSG00000133624	ZNF767P	intron	7	149621172	149621260	Cells_EBV-transformed_lymphocytes	Proximal	0.68	0.496
ENSG00000139517	LNX2	intron	13	27562781	27567640	Cells_EBV-transformed_lymphocytes	Distal	-0.68	0.496
ENSG00000145495	MARCHF6	intron	5	10397344	10400784	Adipose_Subcutaneous	Distal	0.68	0.496
ENSG00000146094	DOK3	intron	5	177504660	177504743	Adipose_Visceral_Omentum	Colon	-0.68	0.496
ENSG00000146233	CYP39A1	intron	6	46642298	46652406	Adipose_Visceral_Omentum	Colon	-0.68	0.496
ENSG00000155849	ELMO1	intron	7	36878117	36894854	Adipose_Subcutaneous	Male	0.68	0.496
ENSG00000158710	TAGLN2	intron	1	159920537	159923192	Whole_Blood	Overall	-0.68	0.496
ENSG00000160783	PMF1	intron	1	156233728	156236288	Adipose_Subcutaneous	Proximal	0.68	0.496
ENSG00000160783	PMF1	intron	1	156233728	156236349	Adipose_Subcutaneous	Proximal	-0.68	0.496
ENSG00000162929	SANBR	intron	2	61145196	61159318	Adipose_Subcutaneous	Proximal	-0.68	0.496
ENSG00000165458	INPPL1	intron	11	72237796	72238042	Adipose_Subcutaneous	Male	-0.23	0.496
ENSG00000165458	INPPL1	intron	11	72237796	72238263	Adipose_Subcutaneous	Male	0.68	0.496
ENSG00000173327	MAP3K11	intron	11	65598628	65599394	Colon_Sigmoid	Overall	0.68	0.496
ENSG00000173338	KCNK7	intron	11	65598628	65599394	Colon_Sigmoid	Overall	0.68	0.496
ENSG00000186642	PDE2A	intron	11	72598608	72605138	Adipose_Subcutaneous	Rectal	0.68	0.496
ENSG00000198556	ZNF789	intron	7	99484143	99486476	Adipose_Subcutaneous	Male	0.68	0.496
ENSG00000203872	C6orf163	intron	6	87322632	87337009	Adipose_Subcutaneous	Female	0.68	0.496
ENSG00000237651	C2orf74	intron	2	61145196	61159318	Adipose_Subcutaneous	Proximal	-0.68	0.496
ENSG00000139410	SDSL	intron	12	113422477	113427962	Cells_EBV-transformed_lymphocytes	Proximal	-0.68	0.496
ENSG00000165733	BMS1	intron	10	42798625	42816599	Adipose_Subcutaneous	Distal	-0.68	0.496
ENSG00000223482	NUTM2A-AS1	intron	10	87216173	87246115	Adipose_Visceral_Omentum	Distal	0.76	0.496
ENSG00000121210	TMEM131L	intron	4	153626225	153627605	Adipose_Subcutaneous	Distal	-0.68	0.496
ENSG00000152219	ARL14EP	intron	11	30323202	30332866	Adipose_Visceral_Omentum	Rectal	-0.68	0.496
ENSG00000239779	WBP1	intron	2	74458671	74459438	Adipose_Subcutaneous	Distal	-1	0.496
ENSG00000218510	LINC00339	intron	1	22025639	22030280	Adipose_Visceral_Omentum	Overall	0.91	0.496
ENSG00000234545	FAM133B	intron	7	92577676	92578150	Colon_Transverse	Overall	0.97	0.496
ENSG00000006744	ELAC2	intron	17	13002356	13002441	Cells_EBV-transformed_lymphocytes	Male	-0.46	0.496
ENSG00000145730	PAM	intron	5	103019843	103028182	Adipose_Subcutaneous	Male	-0.38	0.496
ENSG00000124356	STAMBP	intron	2	73829070	73829405	Adipose_Visceral_Omentum	Proximal	0.68	0.496
ENSG00000104972	LILRB1	intron	19	54631306	54631500	Adipose_Subcutaneous	Proximal	-0.68	0.496
ENSG00000239998	LILRA2	intron	19	54631306	54631500	Adipose_Subcutaneous	Proximal	-0.68	0.496
ENSG00000033011	ALG1	intron	16	5079106	5079748	Adipose_Visceral_Omentum	Overall	0.68	0.496
ENSG00000116793	PHTF1	intron	1	113699799	113700794	Colon_Transverse	Overall	-0.67	0.496
ENSG00000135837	CEP350	intron	1	180041802	180043056	Adipose_Subcutaneous	Distal	0.68	0.496
ENSG00000049089	COL9A2	intron	1	40303185	40303530	Cells_EBV-transformed_lymphocytes	Colon	0.01	0.496
ENSG00000068784	SRBD1	intron	2	45419894	45476993	Adipose_Visceral_Omentum	Male	-0.93	0.496
		intron	15	92992998	92995753	Cells_EBV-transformed_lymphocytes	Male	-0.68	0.496
ENSG00000083857	FAT1	intron	4	186590403	186595689	Adipose_Subcutaneous	Rectal	0.68	0.496
ENSG00000088280	ASAP3	intron	1	23451528	23452697	Adipose_Subcutaneous	Female	0.68	0.496
ENSG00000100325	ASCC2	intron	22	29825780	29832245	Adipose_Visceral_Omentum	Male	0.68	0.496
ENSG00000105339	DENND3	intron	8	141128809	141136509	Adipose_Subcutaneous	Male	0.68	0.496
ENSG00000105339	DENND3	intron	8	141128809	141136558	Adipose_Subcutaneous	Male	-0.68	0.496
ENSG00000105339	DENND3	intron	8	141163429	141165186	Adipose_Subcutaneous	Distal	-0.68	0.496
ENSG00000105339	DENND3	intron	8	141163429	141165223	Adipose_Subcutaneous	Distal	-0.68	0.496
ENSG00000105778	AVL9	intron	7	32558628	32558929	Adipose_Subcutaneous	Male	-0.68	0.496
ENSG00000105778	AVL9	intron	7	32558628	32559223	Adipose_Subcutaneous	Male	0.68	0.496
ENSG00000125912	NCLN	intron	19	3207251	3207391	Adipose_Visceral_Omentum	Overall	0.68	0.496
ENSG00000134686	PHC2	intron	1	33331462	33331625	Cells_EBV-transformed_lymphocytes	Male	-0.68	0.496
ENSG00000134686	PHC2	intron	1	33331699	33332275	Adipose_Subcutaneous	Male	-0.68	0.496
ENSG00000140379	BCL2A1	intron	15	79961174	79967637	Cells_EBV-transformed_lymphocytes	Male	0.68	0.496
ENSG00000140379	BCL2A1	intron	15	79967692	79970700	Cells_EBV-transformed_lymphocytes	Male	0.68	0.496
ENSG00000141480	ARRB2	intron	17	4710744	4715973	Cells_EBV-transformed_lymphocytes	Female	-0.68	0.496
ENSG00000147419	CCDC25	intron	8	27762458	27765204	Adipose_Visceral_Omentum	Male	-0.68	0.496
ENSG00000153246	PLA2R1	intron	2	159951578	159955199	Adipose_Subcutaneous	Female	0.68	0.496
ENSG00000169020	ATP5ME	intron	4	673401	673912	Adipose_Visceral_Omentum	Distal	-0.68	0.496
ENSG00000169026	SLC49A3	intron	4	673401	673912	Adipose_Visceral_Omentum	Distal	-0.68	0.496
ENSG00000179532	DNHD1	intron	11	6548402	6548645	Adipose_Subcutaneous	Proximal	-0.68	0.496
ENSG00000180900	SCRIB	intron	8	143813526	143813637	Cells_EBV-transformed_lymphocytes	Rectal	-0.68	0.496
ENSG00000186184	POLR1D	intron	13	27621140	27621337	Adipose_Subcutaneous	Female	0.68	0.496
ENSG00000196569	LAMA2	intron	6	129383233	129391491	Adipose_Visceral_Omentum	Rectal	-0.68	0.496
ENSG00000203760	CENPW	intron	6	126340399	126346205	Adipose_Subcutaneous	Colon	0.68	0.496
ENSG00000203760	CENPW	intron	6	126340444	126346205	Adipose_Subcutaneous	Colon	-0.68	0.496
ENSG00000204852	TCTN1	intron	12	110632559	110634670	Adipose_Visceral_Omentum	Male	-0.23	0.496
ENSG00000204852	TCTN1	intron	12	110632559	110636481	Adipose_Visceral_Omentum	Male	0.23	0.496
ENSG00000231842	AC020559.1	intron	6	126340399	126346205	Adipose_Subcutaneous	Colon	0.68	0.496
ENSG00000231842	AC020559.1	intron	6	126340444	126346205	Adipose_Subcutaneous	Colon	-0.68	0.496
ENSG00000237980	LINC02773	intron	1	212637854	212638314	Adipose_Visceral_Omentum	Male	-0.68	0.496
ENSG00000268297	CLEC4GP1	intron	19	7787978	7788324	Adipose_Visceral_Omentum	Distal	0	0.496
ENSG00000103852	TTC23	intron	15	99138127	99139137	Adipose_Visceral_Omentum	Overall	0.67	0.496
ENSG00000136425	CIB2	intron	15	78109382	78111165	Adipose_Subcutaneous	Male	0.72	0.496
ENSG00000170779	CDCA4	intron	14	105011935	105020999	Adipose_Subcutaneous	Proximal	-0.1	0.496
ENSG00000233006	MIR3936HG	intron	5	132332310	132334785	Adipose_Subcutaneous	Female	0.67	0.496
ENSG00000165271	NOL6	intron	9	33472412	33473789	Adipose_Visceral_Omentum	Overall	0.81	0.496
ENSG00000226823	SUGT1P1	intron	9	33472412	33473789	Adipose_Visceral_Omentum	Overall	0.81	0.496
ENSG00000059122	FLYWCH1	intron	16	2933979	2937121	Cells_EBV-transformed_lymphocytes	Colon	0.67	0.496
ENSG00000104872	PIH1D1	intron	19	49447420	49447827	Cells_EBV-transformed_lymphocytes	Overall	1.02	0.496
ENSG00000176155	CCDC57	intron	17	82172860	82178474	Adipose_Subcutaneous	Rectal	0.68	0.496
ENSG00000187796	CARD9	intron	9	136364559	136365141	Adipose_Subcutaneous	Colon	-1	0.496
ENSG00000166352	IFTAP	intron	11	36610239	36648016	Adipose_Visceral_Omentum	Colon	-0.99	0.496
ENSG00000122547	EEPD1	intron	7	36239036	36281115	Adipose_Visceral_Omentum	Distal	0.68	0.496
ENSG00000143748	NVL	intron	1	224300663	224301691	Cells_EBV-transformed_lymphocytes	Rectal	0.88	0.496
ENSG00000249307	LINC01088	intron	4	79195932	79306691	Adipose_Visceral_Omentum	Male	-0.68	0.496
ENSG00000166173	LARP6	intron	15	70852332	70853889	Adipose_Visceral_Omentum	Proximal	0.68	0.496
		intron	11	74996877	75005413	Cells_EBV-transformed_lymphocytes	Overall	0.68	0.496
ENSG00000073849	ST6GAL1	intron	3	187022004	187038742	Cells_EBV-transformed_lymphocytes	Rectal	-0.68	0.496
ENSG00000111641	NOP2	intron	12	6563946	6564150	Adipose_Subcutaneous	Rectal	0.68	0.496
ENSG00000111641	NOP2	intron	12	6563946	6566101	Cells_EBV-transformed_lymphocytes	Rectal	-0.68	0.496
ENSG00000136940	PDCL	intron	9	122820636	122823016	Adipose_Subcutaneous	Overall	0.45	0.496
ENSG00000141258	SGSM2	intron	17	2337745	2361637	Adipose_Subcutaneous	Overall	0	0.496
ENSG00000143748	NVL	intron	1	224311857	224317694	Adipose_Subcutaneous	Overall	-0.68	0.496
ENSG00000144824	PHLDB2	intron	3	111954029	111962108	Adipose_Visceral_Omentum	Colon	-0.68	0.496
ENSG00000146776	ATXN7L1	intron	7	105607893	105610529	Adipose_Subcutaneous	Overall	0.68	0.496
ENSG00000149596	JPH2	intron	20	44113503	44114782	Adipose_Visceral_Omentum	Colon	-0.68	0.496
ENSG00000158092	NCK1	intron	3	136930594	136945583	Adipose_Visceral_Omentum	Distal	-0.68	0.496
ENSG00000162073	PAQR4	intron	16	2971378	2971515	Adipose_Subcutaneous	Distal	-0.68	0.496
ENSG00000165055	METTL2B	intron	7	128498142	128500903	Cells_EBV-transformed_lymphocytes	Male	0.68	0.496
ENSG00000165055	METTL2B	intron	7	128500968	128501762	Cells_EBV-transformed_lymphocytes	Male	0.68	0.496
ENSG00000165055	METTL2B	intron	7	128500968	128501764	Cells_EBV-transformed_lymphocytes	Male	-0.68	0.496
ENSG00000166987	MBD6	intron	12	57523011	57524029	Adipose_Subcutaneous	Female	0.68	0.496
ENSG00000175395	ZNF25	intron	10	37953758	37957020	Adipose_Subcutaneous	Female	-0.68	0.496
ENSG00000213614	HEXA	intron	15	72362466	72375720	Adipose_Subcutaneous	Colon	0.68	0.496
ENSG00000214021	TTLL3	intron	3	9813111	9816074	Adipose_Subcutaneous	Distal	0.68	0.496
ENSG00000244187	TMEM141	intron	9	136792030	136792251	Adipose_Subcutaneous	Female	0.67	0.496
ENSG00000112290	WASF1	intron	6	110160732	110179439	Adipose_Subcutaneous	Proximal	-0.8	0.496
ENSG00000177663	IL17RA	intron	22	17105602	17107727	Cells_EBV-transformed_lymphocytes	Female	-0.68	0.496
ENSG00000096433	ITPR3	intron	6	33692893	33693545	Adipose_Subcutaneous	Colon	0.68	0.496
ENSG00000108094	CUL2	intron	10	35071339	35090179	Adipose_Subcutaneous	Rectal	-0.26	0.496
ENSG00000100243	CYB5R3	intron	22	42636846	42649295	Adipose_Subcutaneous	Proximal	0.68	0.496
ENSG00000138095	LRPPRC	intron	2	43934878	43943687	Adipose_Subcutaneous	Overall	0.68	0.496
ENSG00000011021	CLCN6	intron	1	11819554	11820362	Cells_EBV-transformed_lymphocytes	Male	-0.67	0.496
ENSG00000107036	RIC1	intron	9	5738538	5742869	Adipose_Subcutaneous	Male	1.04	0.496
ENSG00000148814	LRRC27	intron	10	132349057	132351607	Adipose_Visceral_Omentum	Distal	-0.97	0.496
ENSG00000172113	NME6	intron	3	48294803	48295075	Adipose_Subcutaneous	Female	0.99	0.496
ENSG00000054654	SYNE2	intron	14	64053657	64055944	Cells_EBV-transformed_lymphocytes	Distal	0.83	0.496
ENSG00000179134	SAMD4B	intron	19	39342576	39354006	Adipose_Visceral_Omentum	Female	0.09	0.496
ENSG00000091879	ANGPT2	intron	8	6519991	6521178	Adipose_Subcutaneous	Overall	0.41	0.496
ENSG00000147687	TATDN1	intron	8	124503951	124504275	Adipose_Visceral_Omentum	Proximal	-0.91	0.496
ENSG00000145439	CBR4	intron	4	168990328	169002071	Adipose_Visceral_Omentum	Rectal	0.4	0.496
ENSG00000127507	ADGRE2	intron	19	14765804	14772342	Whole_Blood	Overall	-0.68	0.496
ENSG00000165124	SVEP1	intron	9	110430450	110431915	Adipose_Subcutaneous	Colon	-0.68	0.496
ENSG00000141013	GAS8	intron	16	90027722	90031190	Adipose_Subcutaneous	Female	-0.01	0.496
ENSG00000223959	AFG3L1P	intron	16	90027722	90031190	Adipose_Subcutaneous	Female	-0.01	0.496
ENSG00000262580	AC087741.1	intron	17	80203965	80204499	Adipose_Subcutaneous	Rectal	-0.22	0.496
ENSG00000135535	CD164	intron	6	109369017	109376074	Adipose_Subcutaneous	Proximal	-0.05	0.496
		intron	19	23654706	23656722	Cells_EBV-transformed_lymphocytes	Female	0.68	0.497
ENSG00000011021	CLCN6	intron	1	11826214	11827115	Cells_EBV-transformed_lymphocytes	Male	-0.68	0.497
ENSG00000070814	TCOF1	intron	5	150388088	150389887	Adipose_Visceral_Omentum	Rectal	0.68	0.497
ENSG00000100403	ZC3H7B	intron	22	41301772	41320655	Adipose_Subcutaneous	Distal	0.68	0.497
ENSG00000100767	PAPLN	intron	14	73261294	73262350	Adipose_Subcutaneous	Distal	0.68	0.497
ENSG00000100767	PAPLN	intron	14	73261294	73263645	Adipose_Subcutaneous	Distal	-0.68	0.497
ENSG00000101003	GINS1	intron	20	25418195	25425211	Cells_EBV-transformed_lymphocytes	Proximal	0.68	0.497
ENSG00000106665	CLIP2	intron	7	74386604	74389103	Adipose_Subcutaneous	Male	0.68	0.497
ENSG00000109066	TMEM104	intron	17	74795111	74795524	Adipose_Subcutaneous	Male	0.23	0.497
ENSG00000111596	CNOT2	intron	12	70285586	70310895	Cells_EBV-transformed_lymphocytes	Distal	0.68	0.497
ENSG00000116299	ELAPOR1	intron	1	109173837	109185045	Colon_Transverse	Overall	-0.68	0.497
ENSG00000116299	ELAPOR1	intron	1	109173837	109188177	Whole_Blood	Overall	0.68	0.497
ENSG00000125257	ABCC4	intron	13	95096179	95115922	Cells_EBV-transformed_lymphocytes	Male	-0.68	0.497
ENSG00000126106	TMEM53	intron	1	44645464	44653961	Adipose_Subcutaneous	Male	0.68	0.497
ENSG00000126106	TMEM53	intron	1	44645464	44660174	Adipose_Subcutaneous	Male	0.68	0.497
ENSG00000132549	VPS13B	intron	8	99854256	99859304	Cells_EBV-transformed_lymphocytes	Rectal	0.68	0.497
ENSG00000136059	VILL	intron	3	38002575	38004255	Adipose_Subcutaneous	Rectal	-0.68	0.497
ENSG00000136878	USP20	intron	9	129868449	129868908	Adipose_Subcutaneous	Proximal	0.68	0.497
ENSG00000146966	DENND2A	intron	7	140546939	140555636	Adipose_Subcutaneous	Colon	-0.68	0.497
ENSG00000148334	PTGES2	intron	9	128122479	128122934	Colon_Sigmoid	Overall	-0.68	0.497
ENSG00000148334	PTGES2	intron	9	128122646	128122934	Adipose_Subcutaneous	Overall	0.68	0.497
ENSG00000153130	SCOC	intron	4	140379192	140380962	Adipose_Visceral_Omentum	Male	-0.68	0.497
ENSG00000153130	SCOC	intron	4	140379652	140380962	Adipose_Subcutaneous	Male	0.68	0.497
ENSG00000180190	TDRP	intron	8	494597	544650	Adipose_Visceral_Omentum	Male	-0.68	0.497
ENSG00000224078	SNHG14	intron	15	25099278	25100779	Adipose_Subcutaneous	Distal	0.68	0.497
ENSG00000251432	LINC02615	intron	4	128512984	128513561	Adipose_Visceral_Omentum	Proximal	0.68	0.497
ENSG00000275066	SYNRG	intron	17	37520648	37535979	Adipose_Visceral_Omentum	Distal	-0.68	0.497
ENSG00000197771	MCMBP	intron	10	119842595	119843248	Whole_Blood	Overall	-0.68	0.497
ENSG00000154930	ACSS1	intron	20	25023092	25023466	Adipose_Visceral_Omentum	Female	-0.3	0.497
ENSG00000099840	IZUMO4	intron	19	2098450	2099255	Cells_EBV-transformed_lymphocytes	Male	0.8	0.497
ENSG00000130396	AFDN	intron	6	167934962	167943129	Adipose_Subcutaneous	Female	-0.68	0.497
ENSG00000131558	EXOC4	intron	7	133895735	133917583	Adipose_Visceral_Omentum	Proximal	0.08	0.497
ENSG00000141012	GALNS	intron	16	88814525	88818007	Whole_Blood	Overall	0.96	0.497
ENSG00000157326	DHRS4	intron	14	23955212	23967211	Adipose_Subcutaneous	Overall	0.65	0.497
ENSG00000169251	NMD3	intron	3	161242653	161247258	Adipose_Visceral_Omentum	Male	0.16	0.497
ENSG00000090539	CHRD	intron	3	184383418	184383523	Adipose_Visceral_Omentum	Male	-0.68	0.497
ENSG00000090539	CHRD	intron	3	184383642	184384537	Adipose_Visceral_Omentum	Male	0.68	0.497
ENSG00000103051	COG4	intron	16	70514509	70517626	Adipose_Subcutaneous	Colon	0.67	0.497
ENSG00000135905	DOCK10	intron	2	224814364	224816617	Adipose_Subcutaneous	Female	-0.67	0.497
ENSG00000115380	EFEMP1	intron	2	55875065	55881612	Adipose_Subcutaneous	Rectal	-0.68	0.497
		intron	10	38403275	38407631	Cells_EBV-transformed_lymphocytes	Male	-0.68	0.497
		intron	19	41551494	41553706	Cells_EBV-transformed_lymphocytes	Male	0.68	0.497
		intron	6	116101437	116106244	Cells_EBV-transformed_lymphocytes	Colon	0.68	0.497
ENSG00000031003	FAM13B	intron	5	137945997	137948955	Cells_EBV-transformed_lymphocytes	Colon	0.68	0.497
ENSG00000065325	GLP2R	intron	17	9836475	9842495	Colon_Sigmoid	Overall	0.23	0.497
ENSG00000065457	ADAT1	intron	16	75603171	75612243	Adipose_Subcutaneous	Rectal	0.68	0.497
ENSG00000078018	MAP2	intron	2	209680827	209700277	Adipose_Visceral_Omentum	Female	-0.68	0.497
ENSG00000079691	CARMIL1	intron	6	25612886	25619447	Cells_EBV-transformed_lymphocytes	Colon	0.68	0.497
ENSG00000100934	SEC23A	intron	14	39047438	39048652	Adipose_Subcutaneous	Colon	0.68	0.497
ENSG00000103415	HMOX2	intron	16	4505610	4506895	Adipose_Subcutaneous	Colon	-0.68	0.497
ENSG00000124209	RAB22A	intron	20	58343799	58353273	Adipose_Visceral_Omentum	Proximal	0.68	0.497
ENSG00000128731	HERC2	intron	15	28176768	28176950	Adipose_Subcutaneous	Distal	-0.68	0.497
ENSG00000135070	ISCA1	intron	9	86272112	86274189	Adipose_Visceral_Omentum	Proximal	0.68	0.497
ENSG00000138101	DTNB	intron	2	25387378	25388202	Adipose_Subcutaneous	Female	-0.68	0.497
ENSG00000143337	TOR1AIP1	intron	1	179884769	179889310	Whole_Blood	Overall	-0.68	0.497
ENSG00000143337	TOR1AIP1	intron	1	179884769	179889313	Colon_Transverse	Overall	0.68	0.497
ENSG00000152061	RABGAP1L	intron	1	174394145	174544844	Adipose_Subcutaneous	Proximal	0.68	0.497
ENSG00000160188	RSPH1	intron	21	42492863	42492966	Colon_Transverse	Overall	0.68	0.497
ENSG00000164114	MAP9	intron	4	155353340	155355071	Adipose_Visceral_Omentum	Proximal	0.68	0.497
ENSG00000164938	TP53INP1	intron	8	94932107	94939860	Cells_EBV-transformed_lymphocytes	Proximal	-0.68	0.497
ENSG00000164944	VIRMA	intron	8	94495891	94496328	Cells_EBV-transformed_lymphocytes	Colon	0.23	0.497
ENSG00000185163	DDX51	intron	12	132141020	132141275	Adipose_Subcutaneous	Colon	-0.68	0.497
ENSG00000186818	LILRB4	intron	19	54667449	54667638	Adipose_Visceral_Omentum	Proximal	0.68	0.497
ENSG00000197442	MAP3K5	intron	6	136639638	136642520	Cells_EBV-transformed_lymphocytes	Distal	0.68	0.497
ENSG00000259807	AC009093.1	intron	16	29217664	29218428	Adipose_Subcutaneous	Male	0.68	0.497
ENSG00000275023	MLLT6	intron	17	38724976	38730760	Adipose_Subcutaneous	Distal	-0.68	0.497
ENSG00000117448	AKR1A1	intron	1	45551155	45561789	Adipose_Subcutaneous	Proximal	-0.67	0.497
ENSG00000124253	PCK1	intron	20	57561635	57562696	Adipose_Visceral_Omentum	Female	-0.67	0.497
ENSG00000116898	MRPS15	intron	1	36460776	36461264	Adipose_Subcutaneous	Female	-0.16	0.497
ENSG00000010219	DYRK4	intron	12	4610275	4612543	Cells_EBV-transformed_lymphocytes	Overall	-1	0.497
ENSG00000092020	PPP2R3C	intron	14	35110629	35116610	Adipose_Subcutaneous	Rectal	-0.71	0.497
ENSG00000071082	RPL31	intron	2	101006071	101018998	Whole_Blood	Overall	0.27	0.497
ENSG00000077782	FGFR1	intron	8	38428435	38429682	Adipose_Subcutaneous	Male	-0.68	0.497
ENSG00000100281	HMGXB4	intron	22	35257557	35262323	Cells_EBV-transformed_lymphocytes	Rectal	-0.67	0.497
ENSG00000031691	CENPQ	intron	6	49472858	49480951	Cells_EBV-transformed_lymphocytes	Proximal	-0.68	0.497
ENSG00000099797	TECR	intron	19	14545180	14562525	Adipose_Visceral_Omentum	Colon	0.68	0.497
		intron	1	117060561	117062387	Cells_EBV-transformed_lymphocytes	Rectal	0.68	0.497
		intron	12	31101130	31102243	Cells_EBV-transformed_lymphocytes	Colon	-0.68	0.497
ENSG00000013573	DDX11	intron	12	31101130	31101833	Adipose_Visceral_Omentum	Colon	0.68	0.497
ENSG00000016864	GLT8D1	intron	3	52696040	52696542	Cells_EBV-transformed_lymphocytes	Overall	0.68	0.497
ENSG00000019102	VSIG2	intron	11	124750921	124751110	Colon_Transverse	Overall	-0.68	0.497
ENSG00000019102	VSIG2	intron	11	124750921	124751423	Colon_Transverse	Overall	0.68	0.497
ENSG00000066629	EML1	intron	14	99878619	99891199	Adipose_Visceral_Omentum	Male	-0.68	0.497
ENSG00000073849	ST6GAL1	intron	3	186963926	187038742	Adipose_Subcutaneous	Rectal	0.68	0.497
ENSG00000104852	SNRNP70	intron	19	49103587	49104634	Adipose_Subcutaneous	Male	-0.68	0.497
ENSG00000107736	CDH23	intron	10	71796079	71797104	Adipose_Subcutaneous	Colon	-0.68	0.497
ENSG00000114857	NKTR	intron	3	42627227	42628850	Adipose_Subcutaneous	Overall	0.68	0.497
ENSG00000115415	STAT1	intron	2	190999704	191001074	Adipose_Subcutaneous	Proximal	-0.68	0.497
ENSG00000115514	TXNDC9	intron	2	99295702	99298459	Adipose_Visceral_Omentum	Colon	-0.68	0.497
ENSG00000116830	TTF2	intron	1	117060557	117062387	Cells_EBV-transformed_lymphocytes	Rectal	-0.68	0.497
ENSG00000117791	MTARC2	intron	1	220756422	220761658	Adipose_Subcutaneous	Colon	0.68	0.497
ENSG00000123607	TTC21B	intron	2	165919433	165924549	Adipose_Subcutaneous	Distal	-0.68	0.497
ENSG00000125970	RALY	intron	20	34077245	34078505	Adipose_Visceral_Omentum	Male	-0.68	0.497
ENSG00000126785	RHOJ	intron	14	63205047	63247003	Adipose_Visceral_Omentum	Overall	-0.68	0.497
ENSG00000130635	COL5A1	intron	9	134830176	134832742	Adipose_Visceral_Omentum	Rectal	0.68	0.497
ENSG00000134030	CTIF	intron	18	48619745	48636614	Cells_EBV-transformed_lymphocytes	Rectal	0.68	0.497
ENSG00000135426	TESPA1	intron	12	54984166	54984585	Cells_EBV-transformed_lymphocytes	Proximal	0.68	0.497
ENSG00000143633	C1orf131	intron	1	231229206	231238857	Adipose_Visceral_Omentum	Rectal	0.23	0.497
ENSG00000143633	C1orf131	intron	1	231229209	231238857	Adipose_Subcutaneous	Rectal	0	0.497
ENSG00000143742	SRP9	intron	1	225810169	225828725	Adipose_Subcutaneous	Overall	0.68	0.497
ENSG00000143819	EPHX1	intron	1	225810169	225828725	Adipose_Subcutaneous	Overall	0.68	0.497
ENSG00000144214	LYG1	intron	2	99295702	99298459	Adipose_Visceral_Omentum	Colon	-0.68	0.497
ENSG00000158019	BABAM2	intron	2	27890842	27892383	Adipose_Subcutaneous	Female	0.23	0.497
ENSG00000160688	FLAD1	intron	1	154990257	154990339	Adipose_Subcutaneous	Distal	-0.68	0.497
ENSG00000180104	EXOC3	intron	5	465272	465718	Adipose_Subcutaneous	Proximal	0.23	0.497
ENSG00000231607	DLEU2	intron	13	49993961	49997074	Adipose_Subcutaneous	Distal	-0.68	0.497
ENSG00000163596	ICA1L	intron	2	202819899	202821358	Adipose_Visceral_Omentum	Overall	0.68	0.497
ENSG00000141698	NT5C3B	intron	17	41835682	41835859	Adipose_Visceral_Omentum	Rectal	-0.68	0.497
ENSG00000007202	BLTP2	intron	17	28624390	28631479	Adipose_Visceral_Omentum	Colon	-0.68	0.497
ENSG00000137501	SYTL2	intron	11	85707531	85709331	Adipose_Subcutaneous	Rectal	0.68	0.497
ENSG00000172197	MBOAT1	intron	6	20115352	20118437	Adipose_Visceral_Omentum	Colon	0.5	0.497
ENSG00000185101	ANO9	intron	11	428199	428358	Cells_EBV-transformed_lymphocytes	Proximal	0.68	0.497
ENSG00000110328	GALNT18	intron	11	11332831	11340819	Adipose_Subcutaneous	Distal	0.68	0.497
ENSG00000058272	PPP1R12A	intron	12	79781862	79786374	Cells_EBV-transformed_lymphocytes	Rectal	0	0.497
ENSG00000056558	TRAF1	intron	9	120914300	120923705	Cells_EBV-transformed_lymphocytes	Colon	0.68	0.497
ENSG00000173588	CEP83	intron	12	94333639	94335589	Cells_EBV-transformed_lymphocytes	Rectal	0.68	0.497
ENSG00000147654	EBAG9	intron	8	109540461	109550810	Adipose_Subcutaneous	Colon	0.61	0.497
ENSG00000205038	PKHD1L1	intron	8	109540461	109550810	Adipose_Subcutaneous	Colon	0.61	0.497
ENSG00000180376	CCDC66	intron	3	56559594	56563684	Adipose_Visceral_Omentum	Distal	0.33	0.497
ENSG00000087253	LPCAT2	intron	16	55537632	55541838	Adipose_Visceral_Omentum	Female	0.22	0.497
ENSG00000172890	NADSYN1	intron	11	71490976	71491559	Adipose_Visceral_Omentum	Proximal	0.29	0.497
ENSG00000177030	DEAF1	intron	11	691598	694679	Cells_EBV-transformed_lymphocytes	Distal	0.02	0.497
ENSG00000167644	C19orf33	intron	19	38304490	38304565	Adipose_Subcutaneous	Male	0.16	0.497
ENSG00000272419	LINC01145	intron	1	145169086	145169527	Adipose_Visceral_Omentum	Male	0	0.497
ENSG00000068097	HEATR6	intron	17	60074159	60076130	Adipose_Subcutaneous	Proximal	0.68	0.497
ENSG00000070770	CSNK2A2	intron	16	58196844	58197633	Adipose_Subcutaneous	Distal	-0.68	0.497
ENSG00000073169	SELENOO	intron	22	50210911	50215717	Adipose_Subcutaneous	Male	0.68	0.497
ENSG00000073169	SELENOO	intron	22	50212684	50215717	Adipose_Subcutaneous	Male	-0.68	0.497
ENSG00000079332	SAR1A	intron	10	70161931	70162690	Adipose_Subcutaneous	Overall	0.68	0.497
ENSG00000104723	TUSC3	intron	8	15743612	15764203	Adipose_Subcutaneous	Rectal	0.68	0.497
ENSG00000105204	DYRK1B	intron	19	39834562	39834668	Adipose_Visceral_Omentum	Colon	-0.68	0.497
ENSG00000133687	TMTC1	intron	12	29520720	29528346	Adipose_Visceral_Omentum	Proximal	-0.68	0.497
ENSG00000133687	TMTC1	intron	12	29520720	29536209	Adipose_Subcutaneous	Proximal	0.68	0.497
ENSG00000135164	DMTF1	intron	7	87184625	87185829	Adipose_Visceral_Omentum	Proximal	-0.68	0.497
ENSG00000135457	TFCP2	intron	12	51096040	51099655	Adipose_Visceral_Omentum	Female	-0.68	0.497
ENSG00000144824	PHLDB2	intron	3	111952712	111953930	Adipose_Visceral_Omentum	Colon	0.68	0.497
ENSG00000160194	NDUFV3	intron	21	42879865	42883606	Adipose_Subcutaneous	Male	-0.68	0.497
ENSG00000160310	PRMT2	intron	21	46649739	46652845	Adipose_Subcutaneous	Proximal	0.68	0.497
ENSG00000160310	PRMT2	intron	21	46649739	46664295	Adipose_Visceral_Omentum	Proximal	0.68	0.497
ENSG00000163531	NFASC	intron	1	204991306	204997170	Adipose_Visceral_Omentum	Male	-0.68	0.497
ENSG00000163531	NFASC	intron	1	204997406	205009557	Adipose_Visceral_Omentum	Male	-0.68	0.497
ENSG00000163945	UVSSA	intron	4	1366431	1375364	Adipose_Visceral_Omentum	Overall	-0.68	0.497
ENSG00000167005	NUDT21	intron	16	56439496	56439657	Adipose_Subcutaneous	Female	-0.68	0.497
ENSG00000184056	VPS33B	intron	15	90984140	90984693	Cells_EBV-transformed_lymphocytes	Male	-0.68	0.497
ENSG00000198130	HIBCH	intron	2	190260511	190261156	Adipose_Subcutaneous	Male	-0.68	0.497
ENSG00000198901	PRC1	intron	15	90984140	90984693	Cells_EBV-transformed_lymphocytes	Male	-0.68	0.497
ENSG00000164048	ZNF589	intron	3	48260939	48267915	Adipose_Subcutaneous	Overall	-0.51	0.497
ENSG00000166938	DIS3L	intron	15	66293735	66294988	Adipose_Subcutaneous	Colon	-0.68	0.497
ENSG00000109323	MANBA	intron	4	102753995	102760718	Adipose_Subcutaneous	Rectal	-0.67	0.497
ENSG00000205517	RGL3	intron	19	11399564	11399855	Adipose_Subcutaneous	Overall	0.68	0.497
ENSG00000138744	NAAA	intron	4	75918789	75919909	Cells_EBV-transformed_lymphocytes	Rectal	-0.72	0.497
		intron	3	113576967	113583409	Cells_EBV-transformed_lymphocytes	Male	-0.68	0.497
ENSG00000125482	TTF1	intron	9	132386621	132388139	Adipose_Subcutaneous	Proximal	0.68	0.497
ENSG00000182858	ALG12	intron	22	49913843	49918263	Adipose_Subcutaneous	Male	0.56	0.497
ENSG00000176248	ANAPC2	intron	9	137183242	137183672	Adipose_Subcutaneous	Male	-0.68	0.497
ENSG00000177025	C19orf18	intron	19	57966632	57968064	Adipose_Visceral_Omentum	Female	-0.68	0.497
ENSG00000125124	BBS2	intron	16	56485738	56496967	Adipose_Visceral_Omentum	Female	-0.68	0.497
ENSG00000164818	DNAAF5	intron	7	763974	770471	Adipose_Visceral_Omentum	Colon	-0.42	0.497
ENSG00000272779	BMS1P20	intron	22	22304114	22304468	Adipose_Subcutaneous	Rectal	0.68	0.497
ENSG00000136240	KDELR2	intron	7	6463175	6466071	Adipose_Visceral_Omentum	Rectal	-0.68	0.497
		intron	4	112278434	112281681	Cells_EBV-transformed_lymphocytes	Colon	0.68	0.497
ENSG00000028310	BRD9	intron	5	891854	892606	Cells_EBV-transformed_lymphocytes	Female	0.68	0.497
ENSG00000090316	MAEA	intron	4	1312161	1315397	Adipose_Visceral_Omentum	Male	-0.68	0.497
ENSG00000090316	MAEA	intron	4	1312238	1315397	Adipose_Subcutaneous	Male	0.68	0.497
ENSG00000100242	SUN2	intron	22	38738046	38738173	Adipose_Visceral_Omentum	Colon	0.68	0.497
ENSG00000120697	ALG5	intron	13	36965726	36967672	Adipose_Visceral_Omentum	Rectal	-0.68	0.497
ENSG00000120697	ALG5	intron	13	36965726	36971977	Adipose_Subcutaneous	Rectal	0.68	0.497
ENSG00000122068	FYTTD1	intron	3	197756557	197768439	Adipose_Subcutaneous	Overall	0.68	0.497
ENSG00000123600	METTL8	intron	2	171331867	171337453	Cells_EBV-transformed_lymphocytes	Distal	-0.68	0.497
ENSG00000138686	BBS7	intron	4	121835283	121839631	Adipose_Subcutaneous	Male	0.68	0.497
ENSG00000140941	MAP1LC3B	intron	16	87402281	87402923	Adipose_Visceral_Omentum	Overall	0.68	0.497
ENSG00000140941	MAP1LC3B	intron	16	87402281	87402926	Adipose_Subcutaneous	Overall	-0.68	0.497
ENSG00000141504	SAT2	intron	17	7626614	7626707	Cells_EBV-transformed_lymphocytes	Rectal	0.68	0.497
ENSG00000141504	SAT2	intron	17	7627414	7627557	Adipose_Subcutaneous	Rectal	-0.68	0.497
ENSG00000141504	SAT2	intron	17	7627414	7627570	Adipose_Subcutaneous	Rectal	0.68	0.497
ENSG00000142089	IFITM3	intron	11	319985	320565	Cells_EBV-transformed_lymphocytes	Male	0.68	0.497
ENSG00000142089	IFITM3	intron	11	319990	320565	Cells_EBV-transformed_lymphocytes	Male	0.68	0.497
ENSG00000145365	TIFA	intron	4	112278434	112285640	Cells_EBV-transformed_lymphocytes	Colon	-0.68	0.497
ENSG00000159214	CCDC24	intron	1	43992387	43992523	Adipose_Subcutaneous	Female	-0.68	0.497
ENSG00000160917	CPSF4	intron	7	99452440	99454041	Adipose_Subcutaneous	Proximal	0	0.497
ENSG00000174456	C12orf76	intron	12	110042459	110048363	Adipose_Visceral_Omentum	Colon	-0.68	0.497
ENSG00000176715	ACSF3	intron	16	89093996	89102604	Adipose_Subcutaneous	Overall	0.68	0.497
ENSG00000119408	NEK6	intron	9	124347822	124350837	Adipose_Subcutaneous	Proximal	0.01	0.497
ENSG00000112769	LAMA4	intron	6	112120472	112128922	Adipose_Visceral_Omentum	Male	-0.68	0.497
ENSG00000107281	NPDC1	intron	9	137039864	137039971	Adipose_Subcutaneous	Male	-0.68	0.497
ENSG00000105281	SLC1A5	intron	19	46775747	46776975	Adipose_Subcutaneous	Male	0.67	0.497
ENSG00000128563	PRKRIP1	intron	7	102376322	102395977	Adipose_Subcutaneous	Rectal	-0.64	0.497
ENSG00000173818	ENDOV	intron	17	80415821	80421828	Adipose_Subcutaneous	Overall	-1.07	0.497
ENSG00000172346	CSDC2	intron	22	41572141	41573655	Adipose_Subcutaneous	Distal	0.68	0.497
ENSG00000224958	PGM5-AS1	intron	9	68355605	68357723	Adipose_Visceral_Omentum	Distal	-0.68	0.497
ENSG00000178950	GAK	intron	4	898158	911673	Cells_EBV-transformed_lymphocytes	Male	0.32	0.497
ENSG00000160194	NDUFV3	intron	21	42893381	42903182	Adipose_Visceral_Omentum	Rectal	-0.93	0.497
ENSG00000246090	AP002026.1	intron	4	99133805	99154554	Adipose_Subcutaneous	Overall	-0.68	0.497
ENSG00000172009	THOP1	intron	19	2799791	2805016	Adipose_Subcutaneous	Overall	0.68	0.497
ENSG00000244026	FAM86DP	intron	3	75432870	75434918	Adipose_Subcutaneous	Male	-1.09	0.497
ENSG00000264343	NOTCH2NLA	intron	1	146189381	146228709	Adipose_Subcutaneous	Proximal	-0.68	0.497
ENSG00000137338	PGBD1	intron	6	28296945	28297895	Adipose_Subcutaneous	Colon	-0.68	0.497
ENSG00000176155	CCDC57	intron	17	82127908	82128493	Cells_EBV-transformed_lymphocytes	Overall	-0.18	0.497
ENSG00000124067	SLC12A4	intron	16	67950493	67951140	Adipose_Subcutaneous	Male	-0.95	0.497
ENSG00000166167	BTRC	intron	10	101531333	101532295	Adipose_Visceral_Omentum	Rectal	-0.26	0.497
ENSG00000196569	LAMA2	intron	6	129473352	129478693	Adipose_Subcutaneous	Rectal	-0.68	0.497
ENSG00000107537	PHYH	intron	10	13283839	13294428	Adipose_Visceral_Omentum	Proximal	-0.37	0.497
ENSG00000016402	IL20RA	intron	6	137009492	137016968	Colon_Sigmoid	Overall	-0.68	0.497
ENSG00000076242	MLH1	intron	3	37047683	37048904	Adipose_Visceral_Omentum	Overall	0.68	0.497
ENSG00000080298	RFX3	intron	9	3301620	3330259	Adipose_Subcutaneous	Male	-0.68	0.497
ENSG00000087266	SH3BP2	intron	4	2809829	2820614	Adipose_Subcutaneous	Proximal	-0.68	0.497
ENSG00000105559	PLEKHA4	intron	19	48857496	48858860	Colon_Sigmoid	Overall	0.68	0.497
ENSG00000111596	CNOT2	intron	12	70329570	70330287	Adipose_Subcutaneous	Overall	0.41	0.497
ENSG00000111671	SPSB2	intron	12	6871319	6872238	Adipose_Subcutaneous	Female	0.68	0.497
ENSG00000112902	SEMA5A	intron	5	9318417	9337713	Adipose_Subcutaneous	Proximal	0.68	0.497
ENSG00000129993	CBFA2T3	intron	16	88892485	88898078	Cells_EBV-transformed_lymphocytes	Distal	0.68	0.497
ENSG00000149532	CPSF7	intron	11	61429290	61429887	Cells_EBV-transformed_lymphocytes	Rectal	0.68	0.497
ENSG00000157992	KRTCAP3	intron	2	27443532	27446301	Colon_Transverse	Overall	0.68	0.497
ENSG00000162551	ALPL	intron	1	21570374	21573665	Adipose_Subcutaneous	Colon	0.68	0.497
ENSG00000166783	MARF1	intron	16	15600553	15600641	Adipose_Subcutaneous	Colon	0.68	0.497
ENSG00000166783	MARF1	intron	16	15600701	15601991	Adipose_Visceral_Omentum	Colon	0	0.497
ENSG00000169718	DUS1L	intron	17	82064234	82064823	Cells_EBV-transformed_lymphocytes	Male	0.68	0.497
ENSG00000177463	NR2C2	intron	3	15039227	15042834	Adipose_Subcutaneous	Female	0.68	0.497
ENSG00000196263	ZNF471	intron	19	56510900	56511517	Adipose_Subcutaneous	Proximal	0.68	0.497
ENSG00000224940	PRRT4	intron	7	128360063	128361306	Adipose_Subcutaneous	Proximal	0.68	0.497
ENSG00000161847	RAVER1	intron	19	10329111	10330460	Adipose_Subcutaneous	Male	0.68	0.497
ENSG00000134291	TMEM106C	intron	12	47966172	47966683	Adipose_Subcutaneous	Colon	0.68	0.497
ENSG00000160410	SHKBP1	intron	19	40583717	40586774	Colon_Sigmoid	Overall	0.89	0.497
ENSG00000105671	DDX49	intron	19	18924979	18925130	Cells_EBV-transformed_lymphocytes	Proximal	-0.49	0.497
ENSG00000128309	MPST	intron	22	37024810	37026999	Adipose_Visceral_Omentum	Rectal	-0.67	0.497
ENSG00000099821	POLRMT	intron	19	618281	618488	Cells_EBV-transformed_lymphocytes	Distal	-0.25	0.497
ENSG00000105875	WDR91	intron	7	135193672	135194934	Cells_EBV-transformed_lymphocytes	Rectal	0.68	0.497
ENSG00000183648	NDUFB1	intron	14	92118966	92121642	Cells_EBV-transformed_lymphocytes	Overall	0.66	0.497
ENSG00000100968	NFATC4	intron	14	24375715	24375975	Cells_EBV-transformed_lymphocytes	Rectal	0.67	0.497
ENSG00000109501	WFS1	intron	4	6291997	6295041	Colon_Transverse	Overall	-0.68	0.497
		intron	22	29232402	29232567	Cells_EBV-transformed_lymphocytes	Male	0.68	0.497
ENSG00000023191	RNH1	intron	11	502181	507113	Adipose_Visceral_Omentum	Female	-0.54	0.497
ENSG00000128487	SPECC1	intron	17	20110562	20204333	Adipose_Visceral_Omentum	Colon	-0.68	0.497
ENSG00000005436	GCFC2	intron	2	75692100	75694241	Adipose_Visceral_Omentum	Female	-0.68	0.497
ENSG00000175265	GOLGA8A	intron	15	34407735	34435383	Adipose_Visceral_Omentum	Distal	-0.7	0.497
ENSG00000105321	CCDC9	intron	19	47258710	47260321	Adipose_Subcutaneous	Female	0.68	0.497
ENSG00000135972	MRPS9	intron	2	105089995	105092401	Adipose_Subcutaneous	Rectal	0.68	0.497
ENSG00000154582	ELOC	intron	8	73959818	73972245	Adipose_Visceral_Omentum	Female	0.67	0.497
ENSG00000047346	ATOSA	intron	15	52564246	52568848	Adipose_Subcutaneous	Rectal	0	0.497
ENSG00000128989	ARPP19	intron	15	52564246	52568848	Adipose_Subcutaneous	Rectal	0	0.497
ENSG00000132323	ILKAP	intron	2	238194331	238194805	Cells_EBV-transformed_lymphocytes	Female	0.68	0.497
		intron	2	230245071	230247916	Cells_EBV-transformed_lymphocytes	Overall	-0.68	0.497
		intron	7	100173997	100174685	Cells_EBV-transformed_lymphocytes	Colon	0.68	0.497
ENSG00000008869	HEATR5B	intron	2	37068930	37070230	Adipose_Visceral_Omentum	Female	0.68	0.497
ENSG00000074935	TUBE1	intron	6	112081207	112084189	Cells_EBV-transformed_lymphocytes	Overall	0.68	0.497
ENSG00000074935	TUBE1	intron	6	112081207	112086556	Adipose_Visceral_Omentum	Overall	-0.68	0.497
ENSG00000078246	TULP3	intron	12	2922402	2930248	Adipose_Subcutaneous	Proximal	-0.68	0.497
ENSG00000079263	SP140	intron	2	230245080	230247916	Cells_EBV-transformed_lymphocytes	Overall	-0.68	0.497
ENSG00000079263	SP140	intron	2	230245940	230247916	Adipose_Visceral_Omentum	Overall	0.68	0.497
ENSG00000079335	CDC14A	intron	1	100455492	100462651	Adipose_Subcutaneous	Male	-0.68	0.497
ENSG00000105171	POP4	intron	19	29611939	29612117	Adipose_Visceral_Omentum	Female	0.68	0.497
ENSG00000122882	ECD	intron	10	73136918	73138003	Adipose_Subcutaneous	Male	0.68	0.497
ENSG00000125409	TEKT3	intron	17	15304152	15306505	Adipose_Subcutaneous	Proximal	-0.68	0.497
ENSG00000125409	TEKT3	intron	17	15304152	15308664	Adipose_Visceral_Omentum	Proximal	0.68	0.497
ENSG00000132716	DCAF8	intron	1	160218968	160220459	Cells_EBV-transformed_lymphocytes	Female	-0.68	0.497
ENSG00000132716	DCAF8	intron	1	160218968	160222651	Cells_EBV-transformed_lymphocytes	Female	0.68	0.497
ENSG00000152457	DCLRE1C	intron	10	14926897	14928016	Adipose_Subcutaneous	Male	-0.68	0.497
ENSG00000159899	NPR2	intron	9	35800845	35801070	Adipose_Subcutaneous	Proximal	-0.68	0.497
ENSG00000163879	DNALI1	intron	1	37557075	37557603	Adipose_Visceral_Omentum	Distal	-0.68	0.497
ENSG00000169180	XPO6	intron	16	28155975	28156074	Cells_EBV-transformed_lymphocytes	Colon	-0.68	0.497
ENSG00000171055	FEZ2	intron	2	36553179	36555683	Cells_EBV-transformed_lymphocytes	Rectal	0.68	0.497
ENSG00000181192	DHTKD1	intron	10	12089255	12091513	Cells_EBV-transformed_lymphocytes	Rectal	-0.68	0.497
ENSG00000182150	ERCC6L2	intron	9	95967625	95970576	Adipose_Subcutaneous	Colon	0.68	0.497
ENSG00000187838	PLSCR3	intron	17	7392952	7393144	Adipose_Subcutaneous	Male	-0.68	0.497
ENSG00000205302	SNX2	intron	5	122827459	122827575	Adipose_Subcutaneous	Proximal	0.68	0.497
ENSG00000214078	CPNE1	intron	20	35632025	35632163	Adipose_Visceral_Omentum	Overall	-0.34	0.497
ENSG00000253716	MINCR	intron	8	143280997	143281593	Cells_EBV-transformed_lymphocytes	Rectal	-0.68	0.497
ENSG00000264278	ZNF236-DT	intron	18	76816171	76816755	Adipose_Subcutaneous	Distal	-0.68	0.497
ENSG00000185252	ZNF74	intron	22	20394662	20400632	Adipose_Subcutaneous	Distal	-0.68	0.497
ENSG00000179593	ALOX15B	intron	17	8047664	8047745	Adipose_Visceral_Omentum	Rectal	-0.68	0.497
ENSG00000095397	WHRN	intron	9	114408018	114417399	Adipose_Visceral_Omentum	Proximal	-0.68	0.497
ENSG00000187097	ENTPD5	intron	14	74007812	74011091	Colon_Transverse	Overall	-0.68	0.497
ENSG00000101596	SMCHD1	intron	18	2740821	2743761	Whole_Blood	Overall	0.04	0.497
ENSG00000100445	SDR39U1	intron	14	24442260	24442346	Adipose_Subcutaneous	Female	0.67	0.497
ENSG00000133114	GPALPP1	intron	13	45008879	45014952	Cells_EBV-transformed_lymphocytes	Rectal	-0.44	0.497
ENSG00000160285	LSS	intron	21	46210744	46213025	Adipose_Subcutaneous	Distal	-0.2	0.497
ENSG00000262246	CORO7	intron	16	4405567	4407562	Cells_EBV-transformed_lymphocytes	Colon	-0.09	0.497
ENSG00000167468	GPX4	intron	19	1106266	1106400	Cells_EBV-transformed_lymphocytes	Distal	0.91	0.497
ENSG00000197885	NKIRAS1	intron	3	23911450	23916784	Adipose_Subcutaneous	Colon	0.78	0.497
ENSG00000011105	TSPAN9	intron	12	3201256	3278421	Adipose_Subcutaneous	Proximal	0.76	0.497
		intron	17	75813878	75814823	Cells_EBV-transformed_lymphocytes	Rectal	0.68	0.497
		intron	22	42270025	42274988	Cells_EBV-transformed_lymphocytes	Distal	-0.68	0.497
ENSG00000005102	MEOX1	intron	17	43642032	43643488	Adipose_Subcutaneous	Female	0.68	0.497
ENSG00000036054	TBC1D23	intron	3	100319204	100320777	Cells_EBV-transformed_lymphocytes	Proximal	0.68	0.497
ENSG00000072134	EPN2	intron	17	19332068	19333956	Cells_EBV-transformed_lymphocytes	Male	-0.68	0.497
ENSG00000072840	EVC	intron	4	5801832	5801950	Adipose_Subcutaneous	Male	0.68	0.497
ENSG00000078043	PIAS2	intron	18	46815349	46820933	Adipose_Visceral_Omentum	Distal	-0.68	0.497
ENSG00000095002	MSH2	intron	2	47416429	47429742	Cells_EBV-transformed_lymphocytes	Rectal	-0.68	0.497
ENSG00000111670	GNPTAB	intron	12	101771157	101780152	Adipose_Subcutaneous	Colon	0.68	0.497
ENSG00000127507	ADGRE2	intron	19	14755844	14756238	Cells_EBV-transformed_lymphocytes	Male	0.68	0.497
ENSG00000127720	METTL25	intron	12	82434724	82438718	Adipose_Subcutaneous	Female	-0.68	0.497
ENSG00000127720	METTL25	intron	12	82434724	82456727	Adipose_Subcutaneous	Female	-0.68	0.497
ENSG00000130779	CLIP1	intron	12	122276444	122278154	Adipose_Subcutaneous	Distal	-0.68	0.497
ENSG00000137547	MRPL15	intron	8	54136665	54137268	Cells_EBV-transformed_lymphocytes	Proximal	0.68	0.497
ENSG00000155275	TRMT44	intron	4	8441441	8446476	Adipose_Visceral_Omentum	Proximal	-0.68	0.497
ENSG00000166228	PCBD1	intron	10	70884048	70885152	Adipose_Subcutaneous	Female	-0.68	0.497
ENSG00000167840	ZNF232	intron	17	5109768	5111800	Cells_EBV-transformed_lymphocytes	Female	-0.68	0.497
ENSG00000175279	CENPS	intron	1	10430568	10440347	Cells_EBV-transformed_lymphocytes	Overall	0.68	0.497
ENSG00000182054	IDH2	intron	15	90090644	90091553	Adipose_Visceral_Omentum	Distal	0.68	0.497
ENSG00000196387	ZNF140	intron	12	133101053	133105510	Cells_EBV-transformed_lymphocytes	Male	0.68	0.497
ENSG00000198089	SFI1	intron	22	31528863	31531058	Adipose_Subcutaneous	Proximal	0.68	0.497
ENSG00000198089	SFI1	intron	22	31528863	31546861	Adipose_Visceral_Omentum	Proximal	0	0.497
ENSG00000213625	LEPROT	intron	1	65421459	65425303	Adipose_Subcutaneous	Distal	0	0.497
ENSG00000241563	CORT	intron	1	10430568	10440347	Cells_EBV-transformed_lymphocytes	Overall	0.68	0.497
ENSG00000104714	ERICH1	intron	8	616581	625675	Adipose_Visceral_Omentum	Overall	-1.04	0.497
ENSG00000019144	PHLDB1	intron	11	118644174	118645356	Adipose_Subcutaneous	Overall	-0.74	0.497
ENSG00000197345	MRPL21	intron	11	68898012	68900535	Colon_Sigmoid	Overall	0.68	0.497
ENSG00000010219	DYRK4	intron	12	4610275	4612543	Adipose_Visceral_Omentum	Female	0.67	0.497
ENSG00000131979	GCH1	intron	14	54844143	54845768	Adipose_Subcutaneous	Female	-0.06	0.497
ENSG00000213380	COG8	intron	16	69329179	69329997	Adipose_Visceral_Omentum	Colon	0.68	0.497
ENSG00000258429	PDF	intron	16	69329179	69329997	Adipose_Visceral_Omentum	Colon	0.68	0.497
ENSG00000072062	PRKACA	intron	19	14107409	14117502	Adipose_Visceral_Omentum	Overall	0.67	0.497
ENSG00000119899	SLC17A5	intron	6	73636707	73638412	Adipose_Visceral_Omentum	Colon	0.89	0.497
ENSG00000248124	RRN3P1	intron	16	21818761	21819302	Adipose_Visceral_Omentum	Female	0.5	0.497
ENSG00000116711	PLA2G4A	intron	1	186956344	186965409	Cells_EBV-transformed_lymphocytes	Rectal	0.52	0.497
ENSG00000108010	GLRX3	intron	10	130175089	130179342	Adipose_Subcutaneous	Female	-0.68	0.497
ENSG00000053747	LAMA3	intron	18	23847668	23857844	Adipose_Subcutaneous	Colon	-0.68	0.497
ENSG00000111450	STX2	intron	12	130801488	130803957	Adipose_Visceral_Omentum	Distal	-0.68	0.497
ENSG00000138380	CARF	intron	2	202982441	202983506	Adipose_Subcutaneous	Colon	0.68	0.497
ENSG00000166938	DIS3L	intron	15	66293367	66294988	Cells_EBV-transformed_lymphocytes	Colon	0.68	0.497
ENSG00000166938	DIS3L	intron	15	66294174	66294988	Adipose_Visceral_Omentum	Colon	0.68	0.497
ENSG00000040199	PHLPP2	intron	16	71681905	71684476	Cells_EBV-transformed_lymphocytes	Rectal	0.68	0.497
ENSG00000197948	FCHSD1	intron	5	141648096	141648957	Adipose_Subcutaneous	Distal	-0.76	0.497
ENSG00000166689	PLEKHA7	intron	11	16854993	16855803	Adipose_Visceral_Omentum	Male	0.68	0.497
ENSG00000187961	KLHL17	intron	1	964530	964935	Adipose_Subcutaneous	Overall	-0.64	0.497
		intron	1	84952530	84953292	Cells_EBV-transformed_lymphocytes	Male	0.68	0.497
		intron	1	84952530	84956431	Cells_EBV-transformed_lymphocytes	Male	-0.68	0.497
ENSG00000007202	BLTP2	intron	17	28628559	28631479	Adipose_Visceral_Omentum	Colon	0.68	0.497
ENSG00000087299	L2HGDH	intron	14	50284033	50294115	Cells_EBV-transformed_lymphocytes	Colon	0.68	0.497
ENSG00000105053	VRK3	intron	19	50020647	50025267	Colon_Transverse	Overall	-0.41	0.497
ENSG00000105053	VRK3	intron	19	50020647	50025346	Cells_EBV-transformed_lymphocytes	Overall	0.34	0.497
ENSG00000117523	PRRC2C	intron	1	171588505	171591587	Adipose_Visceral_Omentum	Colon	0.68	0.497
ENSG00000117682	DHDDS	intron	1	26432518	26432891	Adipose_Subcutaneous	Colon	-0.68	0.497
ENSG00000142655	PEX14	intron	1	10495321	10519803	Cells_EBV-transformed_lymphocytes	Male	-0.68	0.497
ENSG00000142655	PEX14	intron	1	10495321	10536213	Cells_EBV-transformed_lymphocytes	Male	0.68	0.497
ENSG00000160179	ABCG1	intron	21	42288037	42288211	Adipose_Subcutaneous	Female	0.68	0.497
ENSG00000160179	ABCG1	intron	21	42288073	42288211	Adipose_Visceral_Omentum	Female	-0.68	0.497
ENSG00000164597	COG5	intron	7	107203630	107210526	Adipose_Visceral_Omentum	Male	0.68	0.497
ENSG00000166444	DENND2B	intron	11	8726209	8729950	Adipose_Subcutaneous	Female	0.68	0.497
ENSG00000166473	PKD1L2	intron	16	81157089	81159624	Adipose_Visceral_Omentum	Rectal	0.68	0.497
ENSG00000175711	B3GNTL1	intron	17	82961181	82965651	Whole_Blood	Overall	-0.68	0.497
ENSG00000187091	PLCD1	intron	3	38008367	38008458	Adipose_Visceral_Omentum	Proximal	0.68	0.497
ENSG00000196704	AMZ2	intron	17	68249096	68250188	Adipose_Subcutaneous	Distal	-0.68	0.497
ENSG00000197165	SULT1A2	intron	16	28592481	28593252	Adipose_Subcutaneous	Female	-0.68	0.497
ENSG00000197993	KEL	intron	7	142943044	142943276	Cells_EBV-transformed_lymphocytes	Proximal	0.68	0.497
ENSG00000206560	ANKRD28	intron	3	15677627	15678209	Cells_EBV-transformed_lymphocytes	Overall	-0.68	0.497
ENSG00000080823	MOK	intron	14	102233789	102235365	Adipose_Subcutaneous	Rectal	-0.68	0.497
ENSG00000137413	TAF8	intron	6	42057513	42068465	Cells_EBV-transformed_lymphocytes	Distal	-0.68	0.497
ENSG00000114491	UMPS	intron	3	124738239	124740024	Adipose_Visceral_Omentum	Female	0.91	0.497
ENSG00000111859	NEDD9	intron	6	11201184	11213281	Adipose_Subcutaneous	Distal	0.68	0.497
ENSG00000087077	TRIP6	intron	7	100868233	100868495	Cells_EBV-transformed_lymphocytes	Rectal	0.68	0.497
ENSG00000196576	PLXNB2	intron	22	50290597	50294719	Adipose_Visceral_Omentum	Distal	0.22	0.497
ENSG00000166473	PKD1L2	intron	16	81175750	81177807	Adipose_Visceral_Omentum	Proximal	0.84	0.497
ENSG00000116752	BCAS2	intron	1	114576758	114581299	Adipose_Visceral_Omentum	Male	0.68	0.497
ENSG00000093000	NUP50	intron	22	45183520	45184453	Adipose_Subcutaneous	Distal	0.68	0.497
ENSG00000099910	KLHL22	intron	22	20456467	20457808	Adipose_Visceral_Omentum	Colon	0.68	0.497
ENSG00000168309	FAM107A	intron	3	58569865	58577309	Adipose_Visceral_Omentum	Overall	-1.05	0.497
ENSG00000196616	ADH1B	intron	4	99318886	99321314	Adipose_Visceral_Omentum	Proximal	0.68	0.497
ENSG00000021762	OSBPL5	intron	11	3119631	3119720	Adipose_Subcutaneous	Overall	0.28	0.497
		intron	22	39102042	39102512	Cells_EBV-transformed_lymphocytes	Distal	-0.68	0.497
ENSG00000141664	ZCCHC2	intron	18	62575550	62576512	Adipose_Subcutaneous	Male	-0.59	0.497
ENSG00000141664	ZCCHC2	intron	18	62576652	62584446	Cells_EBV-transformed_lymphocytes	Male	0.68	0.497
ENSG00000147316	MCPH1	intron	8	6459402	6477594	Cells_EBV-transformed_lymphocytes	Distal	-0.7	0.497
		intron	10	121889156	121898841	Cells_EBV-transformed_lymphocytes	Male	0.68	0.497
ENSG00000075651	PLD1	intron	3	171645023	171659213	Cells_EBV-transformed_lymphocytes	Proximal	0.68	0.497
ENSG00000087258	GNAO1	intron	16	56336860	56351384	Adipose_Subcutaneous	Proximal	-0.68	0.497
ENSG00000091428	RAPGEF4	intron	2	172821976	172917802	Adipose_Subcutaneous	Female	0.68	0.497
ENSG00000105559	PLEKHA4	intron	19	48854264	48857422	Adipose_Subcutaneous	Rectal	0.68	0.497
ENSG00000116717	GADD45A	intron	1	67685538	67686025	Adipose_Visceral_Omentum	Proximal	-0.23	0.497
ENSG00000126561	STAT5A	intron	17	42295793	42299751	Adipose_Visceral_Omentum	Proximal	-0.68	0.497
ENSG00000162086	ZNF75A	intron	16	3312768	3317190	Cells_EBV-transformed_lymphocytes	Rectal	0.68	0.497
ENSG00000182568	SATB1	intron	3	18397290	18415111	Adipose_Visceral_Omentum	Rectal	0.68	0.497
ENSG00000196209	SIRPB2	intron	20	1476336	1477338	Adipose_Visceral_Omentum	Male	0.68	0.497
ENSG00000198707	CEP290	intron	12	88053746	88054340	Adipose_Subcutaneous	Overall	0.68	0.497
ENSG00000198707	CEP290	intron	12	88054413	88055576	Colon_Transverse	Overall	0.68	0.497
ENSG00000241553	ARPC4	intron	3	9810494	9810621	Adipose_Visceral_Omentum	Distal	-0.68	0.497
ENSG00000087258	GNAO1	intron	16	56336860	56340834	Adipose_Visceral_Omentum	Proximal	0.68	0.497
ENSG00000114120	SLC25A36	intron	3	140942729	140956527	Adipose_Subcutaneous	Distal	-0.68	0.497
ENSG00000116717	GADD45A	intron	1	67685538	67686350	Cells_EBV-transformed_lymphocytes	Proximal	-0.68	0.497
ENSG00000116717	GADD45A	intron	1	67686126	67686350	Cells_EBV-transformed_lymphocytes	Proximal	0.68	0.497
ENSG00000128829	EIF2AK4	intron	15	40026089	40029406	Adipose_Subcutaneous	Male	0	0.497
ENSG00000134686	PHC2	intron	1	33326149	33328870	Adipose_Subcutaneous	Male	0.68	0.497
ENSG00000138380	CARF	intron	2	202981685	202982072	Adipose_Visceral_Omentum	Colon	-0.68	0.497
ENSG00000145147	SLIT2	intron	4	20524177	20528949	Adipose_Subcutaneous	Colon	0.68	0.497
ENSG00000197442	MAP3K5	intron	6	136557818	136558800	Adipose_Visceral_Omentum	Distal	-0.68	0.497
ENSG00000235387	SPAAR	intron	9	35935805	35937017	Adipose_Subcutaneous	Female	0.68	0.497
ENSG00000241553	ARPC4	intron	3	9810394	9810621	Adipose_Subcutaneous	Distal	0.68	0.497
ENSG00000181555	SETD2	intron	3	47067118	47080801	Adipose_Visceral_Omentum	Proximal	-1	0.497
ENSG00000175792	RUVBL1	intron	3	128082574	128083074	Adipose_Subcutaneous	Male	0.68	0.497
ENSG00000103494	RPGRIP1L	intron	16	53637854	53638310	Cells_EBV-transformed_lymphocytes	Colon	-0.68	0.497
ENSG00000135317	SNX14	intron	6	85513895	85514506	Cells_EBV-transformed_lymphocytes	Distal	0.68	0.497
ENSG00000165949	IFI27	intron	14	94111773	94114851	Cells_EBV-transformed_lymphocytes	Male	0.21	0.497
ENSG00000237037	NDUFA6-DT	intron	22	42132190	42132370	Adipose_Subcutaneous	Distal	0.68	0.497
ENSG00000075213	SEMA3A	intron	7	83981478	83985436	Adipose_Subcutaneous	Proximal	-0.68	0.497
ENSG00000151687	ANKAR	intron	2	189728821	189737683	Cells_EBV-transformed_lymphocytes	Male	-0.68	0.497
ENSG00000242349	NPPA-AS1	intron	1	11844073	11845547	Adipose_Visceral_Omentum	Female	1.07	0.497
ENSG00000137944	KYAT3	intron	1	88949277	88953063	Colon_Sigmoid	Overall	-0.53	0.497
ENSG00000153015	CWC27	intron	5	64885546	64971703	Adipose_Subcutaneous	Proximal	-0.68	0.497
ENSG00000077463	SIRT6	intron	19	4179286	4182474	Adipose_Visceral_Omentum	Male	0.85	0.497
ENSG00000168405	CMAHP	intron	6	25097201	25108576	Adipose_Subcutaneous	Distal	0.69	0.497
ENSG00000133048	CHI3L1	intron	1	203179877	203181162	Adipose_Subcutaneous	Distal	-0.68	0.497
ENSG00000183696	UPP1	intron	7	48099787	48101824	Adipose_Subcutaneous	Female	0.32	0.497
ENSG00000130595	TNNT3	intron	11	1926481	1929810	Adipose_Visceral_Omentum	Rectal	0.25	0.497
ENSG00000182400	TRAPPC6B	intron	14	39159550	39170015	Adipose_Visceral_Omentum	Rectal	1	0.497
		intron	12	75489821	75499813	Cells_EBV-transformed_lymphocytes	Colon	0.68	0.497
		intron	7	92529666	92532404	Cells_EBV-transformed_lymphocytes	Distal	-0.68	0.497
ENSG00000012660	ELOVL5	intron	6	53295707	53348350	Adipose_Visceral_Omentum	Overall	-0.68	0.497
ENSG00000083457	ITGAE	intron	17	3720402	3722054	Adipose_Subcutaneous	Colon	-0.68	0.497
ENSG00000088340	FER1L4	intron	20	35561937	35563854	Adipose_Visceral_Omentum	Male	-0.68	0.497
ENSG00000100926	TM9SF1	intron	14	24195036	24195346	Adipose_Visceral_Omentum	Rectal	0.68	0.497
ENSG00000100926	TM9SF1	intron	14	24195036	24195550	Adipose_Subcutaneous	Rectal	-0.68	0.497
ENSG00000110002	VWA5A	intron	11	124136293	124136574	Adipose_Subcutaneous	Distal	-0.68	0.497
ENSG00000120159	CAAP1	intron	9	26861139	26866634	Adipose_Subcutaneous	Proximal	0.68	0.497
ENSG00000120159	CAAP1	intron	9	26861139	26869926	Adipose_Visceral_Omentum	Proximal	-0.68	0.497
ENSG00000120159	CAAP1	intron	9	26861139	26884810	Adipose_Subcutaneous	Proximal	-0.68	0.497
ENSG00000120318	ARAP3	intron	5	141671400	141671570	Adipose_Subcutaneous	Female	0.68	0.497
ENSG00000129084	PSMA1	intron	11	14510951	14512091	Adipose_Subcutaneous	Colon	-0.68	0.497
ENSG00000129084	PSMA1	intron	11	14510951	14513570	Adipose_Subcutaneous	Colon	0.68	0.497
ENSG00000132436	FIGNL1	intron	7	50449723	50450301	Cells_EBV-transformed_lymphocytes	Rectal	-0.68	0.497
ENSG00000158636	EMSY	intron	11	76458358	76459933	Cells_EBV-transformed_lymphocytes	Male	-0.68	0.497
ENSG00000163694	RBM47	intron	4	40432862	40436441	Colon_Sigmoid	Overall	0.45	0.497
ENSG00000181031	RPH3AL	intron	17	327579	386197	Adipose_Subcutaneous	Female	-0.68	0.497
ENSG00000189091	SF3B3	intron	16	70548442	70554446	Adipose_Subcutaneous	Colon	-0.68	0.497
ENSG00000196236	XPNPEP3	intron	22	40869115	40881770	Adipose_Visceral_Omentum	Colon	-0.68	0.497
ENSG00000197037	ZSCAN25	intron	7	99622640	99624057	Adipose_Visceral_Omentum	Proximal	0	0.497
ENSG00000204120	GIGYF2	intron	2	232703489	232734417	Adipose_Visceral_Omentum	Male	0.68	0.497
ENSG00000205978	NYNRIN	intron	14	24399444	24407869	Adipose_Subcutaneous	Colon	-0.68	0.497
ENSG00000230148	HOXB-AS1	intron	17	48545564	48545818	Adipose_Subcutaneous	Male	-0.68	0.497
ENSG00000214046	SMIM7	intron	19	16631724	16647120	Adipose_Subcutaneous	Male	-0.67	0.498
ENSG00000276550	HERC2P2	intron	15	22587391	22589893	Adipose_Subcutaneous	Overall	0.68	0.498
ENSG00000100726	TELO2	intron	16	1506333	1506484	Adipose_Subcutaneous	Distal	-0.67	0.498
ENSG00000067365	METTL22	intron	16	8642565	8644529	Adipose_Visceral_Omentum	Proximal	0.73	0.498
ENSG00000196154	S100A4	intron	1	153544809	153545480	Adipose_Visceral_Omentum	Colon	-0.68	0.498
ENSG00000154930	ACSS1	intron	20	25023092	25023466	Adipose_Visceral_Omentum	Rectal	-0.84	0.498
ENSG00000108799	EZH1	intron	17	42728952	42745011	Adipose_Visceral_Omentum	Overall	0.38	0.498
ENSG00000267419	ZNF56P	intron	19	19786691	19788950	Cells_EBV-transformed_lymphocytes	Colon	-0.88	0.498
		intron	4	8471200	8493266	Cells_EBV-transformed_lymphocytes	Overall	-0.68	0.498
ENSG00000176945	MUC20	intron	3	195708841	195711566	Adipose_Subcutaneous	Rectal	-0.09	0.498
ENSG00000283426	SMBD1P	intron	3	195708841	195711566	Adipose_Subcutaneous	Rectal	-0.09	0.498
ENSG00000128567	PODXL	intron	7	131509585	131510828	Adipose_Visceral_Omentum	Proximal	1.07	0.498
ENSG00000110080	ST3GAL4	intron	11	126355842	126406096	Adipose_Visceral_Omentum	Colon	1.2	0.498
		intron	9	99954104	99959917	Cells_EBV-transformed_lymphocytes	Rectal	-0.68	0.498
ENSG00000196305	IARS1	intron	9	92268300	92269885	Colon_Sigmoid	Overall	0.58	0.498
ENSG00000122367	LDB3	intron	10	86692571	86699278	Adipose_Subcutaneous	Colon	-0.08	0.498
ENSG00000121310	ECHDC2	intron	1	52897484	52898580	Cells_EBV-transformed_lymphocytes	Colon	-0.29	0.498
ENSG00000164961	WASHC5	intron	8	125067719	125073153	Adipose_Visceral_Omentum	Rectal	-0.1	0.498
ENSG00000114316	USP4	intron	3	49311654	49324702	Adipose_Subcutaneous	Male	-0.68	0.498
ENSG00000116701	NCF2	intron	1	183570839	183574487	Whole_Blood	Overall	0.68	0.498
ENSG00000124831	LRRFIP1	intron	2	237774095	237774358	Adipose_Subcutaneous	Distal	-0.68	0.498
ENSG00000187953	PMS2CL	intron	7	6730727	6731897	Adipose_Subcutaneous	Female	0.42	0.498
ENSG00000267108	AP001029.1	intron	18	12433000	12437575	Adipose_Subcutaneous	Male	0.68	0.498
ENSG00000168488	ATXN2L	intron	16	28835399	28835549	Cells_EBV-transformed_lymphocytes	Male	0.68	0.498
		intron	3	134952052	135106448	Cells_EBV-transformed_lymphocytes	Distal	-0.68	0.498
		intron	3	136586926	136591445	Cells_EBV-transformed_lymphocytes	Overall	-0.68	0.498
ENSG00000006652	IFRD1	intron	7	112466599	112467981	Adipose_Visceral_Omentum	Distal	-0.68	0.498
ENSG00000095209	TMEM38B	intron	9	105694772	105705597	Adipose_Subcutaneous	Overall	0	0.498
ENSG00000106976	DNM1	intron	9	128247935	128248583	Adipose_Visceral_Omentum	Male	-0.68	0.498
ENSG00000115275	MOGS	intron	2	74463012	74463190	Cells_EBV-transformed_lymphocytes	Colon	0.68	0.498
ENSG00000115275	MOGS	intron	2	74463331	74464496	Adipose_Subcutaneous	Colon	0.68	0.498
ENSG00000115541	HSPE1	intron	2	197500918	197501074	Adipose_Visceral_Omentum	Male	0.68	0.498
ENSG00000118473	SGIP1	intron	1	66716102	66719294	Adipose_Subcutaneous	Colon	-0.68	0.498
ENSG00000118873	RAB3GAP2	intron	1	220151764	220153185	Adipose_Subcutaneous	Distal	0.23	0.498
ENSG00000122390	NAA60	intron	16	3479600	3482502	Adipose_Visceral_Omentum	Male	-0.68	0.498
ENSG00000130023	ERMARD	intron	6	169754032	169755288	Cells_EBV-transformed_lymphocytes	Proximal	0.68	0.498
ENSG00000130810	PPAN	intron	19	10107854	10107964	Cells_EBV-transformed_lymphocytes	Colon	0.68	0.498
ENSG00000133895	MEN1	intron	11	64806013	64806232	Adipose_Visceral_Omentum	Overall	0.23	0.498
ENSG00000138172	CALHM2	intron	10	103447568	103449387	Adipose_Visceral_Omentum	Rectal	0.68	0.498
ENSG00000138172	CALHM2	intron	10	103447568	103449400	Adipose_Visceral_Omentum	Rectal	-0.68	0.498
ENSG00000140848	CPNE2	intron	16	57119278	57119561	Adipose_Subcutaneous	Male	0.68	0.498
ENSG00000146147	MLIP	intron	6	54124865	54149056	Adipose_Subcutaneous	Distal	0.68	0.498
ENSG00000146147	MLIP	intron	6	54124865	54160367	Adipose_Subcutaneous	Distal	-0.68	0.498
ENSG00000148396	SEC16A	intron	9	136441823	136443823	Cells_EBV-transformed_lymphocytes	Female	-0.68	0.498
ENSG00000160767	ENTREP3	intron	1	155251601	155251733	Adipose_Visceral_Omentum	Male	-0.68	0.498
ENSG00000161692	DBF4B	intron	17	44723022	44729905	Adipose_Visceral_Omentum	Female	-0.68	0.498
ENSG00000196233	LCOR	intron	10	96907747	96944113	Adipose_Subcutaneous	Distal	0.68	0.498
ENSG00000196821	ILRUN	intron	6	34646798	34649709	Adipose_Subcutaneous	Male	-0.68	0.498
ENSG00000198837	DENND4B	intron	1	153930857	153931023	Adipose_Visceral_Omentum	Proximal	-0.68	0.498
ENSG00000145757	SPATA9	intron	5	95698711	95701247	Adipose_Visceral_Omentum	Rectal	0.68	0.498
ENSG00000250240	AC008840.1	intron	5	95698711	95701247	Adipose_Visceral_Omentum	Rectal	0.68	0.498
ENSG00000070961	ATP2B1	intron	12	89599299	89603043	Adipose_Subcutaneous	Distal	0.13	0.498
ENSG00000012660	ELOVL5	intron	6	53270727	53275090	Adipose_Subcutaneous	Distal	-0.68	0.498
ENSG00000197712	FAM114A1	intron	4	38878426	38891743	Adipose_Subcutaneous	Male	-0.68	0.498
ENSG00000010810	FYN	intron	6	111780635	111846589	Cells_EBV-transformed_lymphocytes	Male	0.28	0.498
ENSG00000118762	PKD2	intron	4	88043457	88051991	Cells_EBV-transformed_lymphocytes	Proximal	-0.75	0.498
ENSG00000239650	GUSBP4	intron	6	57913042	57919784	Adipose_Visceral_Omentum	Distal	-0.68	0.498
ENSG00000141127	PRPSAP2	intron	17	18867334	18872583	Cells_EBV-transformed_lymphocytes	Colon	0.68	0.498
ENSG00000181092	ADIPOQ	intron	3	186845607	186853051	Adipose_Subcutaneous	Distal	0.65	0.498
ENSG00000103335	PIEZO1	intron	16	88715854	88715933	Adipose_Subcutaneous	Male	-0.44	0.498
		intron	7	7567688	7572436	Cells_EBV-transformed_lymphocytes	Male	0.68	0.498
ENSG00000196757	ZNF700	intron	19	11947574	11948276	Cells_EBV-transformed_lymphocytes	Rectal	-0.68	0.498
ENSG00000197054	ZNF763	intron	19	11947574	11948276	Cells_EBV-transformed_lymphocytes	Rectal	-0.68	0.498
ENSG00000247092	SNHG10	intron	14	95533061	95534593	Cells_EBV-transformed_lymphocytes	Colon	0.09	0.498
ENSG00000177374	HIC1	intron	17	2055238	2056671	Adipose_Subcutaneous	Rectal	0.89	0.498
ENSG00000105204	DYRK1B	intron	19	39827425	39827510	Adipose_Visceral_Omentum	Overall	-0.59	0.498
ENSG00000128595	CALU	intron	7	128748367	128748573	Colon_Sigmoid	Overall	-0.67	0.498
ENSG00000165355	FBXO33	intron	14	39399787	39431564	Adipose_Visceral_Omentum	Colon	-0.83	0.498
		intron	12	131930181	131932175	Cells_EBV-transformed_lymphocytes	Rectal	-0.68	0.498
ENSG00000086827	ZW10	intron	11	113699693	113700066	Adipose_Subcutaneous	Rectal	-0.68	0.498
ENSG00000100226	GTPBP1	intron	22	38734397	38736029	Adipose_Subcutaneous	Female	-0.68	0.498
ENSG00000128791	TWSG1	intron	18	9360071	9367488	Cells_EBV-transformed_lymphocytes	Female	-0.68	0.498
ENSG00000136783	NIPSNAP3A	intron	9	104753064	104753584	Cells_EBV-transformed_lymphocytes	Colon	-0.68	0.498
ENSG00000141448	GATA6	intron	18	22177121	22181453	Adipose_Visceral_Omentum	Proximal	-0.68	0.498
ENSG00000145214	DGKQ	intron	4	966078	966466	Adipose_Subcutaneous	Proximal	-0.68	0.498
ENSG00000156463	SH3RF2	intron	5	146060224	146062426	Adipose_Visceral_Omentum	Male	0.68	0.498
ENSG00000166682	TMPRSS5	intron	11	113699693	113700066	Adipose_Subcutaneous	Rectal	-0.68	0.498
ENSG00000172831	CES2	intron	16	66942737	66943299	Adipose_Subcutaneous	Proximal	-0.68	0.498
ENSG00000172831	CES2	intron	16	66942785	66943299	Adipose_Subcutaneous	Proximal	0.68	0.498
ENSG00000177192	PUS1	intron	12	131930135	131932175	Adipose_Subcutaneous	Rectal	-0.23	0.498
ENSG00000178038	ALS2CL	intron	3	46689465	46693643	Adipose_Subcutaneous	Overall	0.68	0.498
ENSG00000179943	FIZ1	intron	19	55593646	55595620	Adipose_Subcutaneous	Proximal	-0.68	0.498
ENSG00000187118	CMC1	intron	3	28291954	28316333	Adipose_Subcutaneous	Male	-0.68	0.498
ENSG00000196247	ZNF107	intron	7	64691960	64706324	Cells_EBV-transformed_lymphocytes	Proximal	-0.68	0.498
ENSG00000214135	SDHAP4	intron	3	197624720	197627780	Adipose_Subcutaneous	Rectal	0.68	0.498
ENSG00000132323	ILKAP	intron	2	238173653	238182065	Adipose_Visceral_Omentum	Female	-0.68	0.498
ENSG00000106565	TMEM176B	intron	7	150793600	150793961	Adipose_Visceral_Omentum	Rectal	-0.74	0.498
ENSG00000152359	POC5	intron	5	75689165	75690383	Adipose_Subcutaneous	Rectal	-0.68	0.498
ENSG00000171853	TRAPPC12	intron	2	3465695	3477695	Cells_EBV-transformed_lymphocytes	Rectal	-0.82	0.498
ENSG00000111077	TNS2	intron	12	53059971	53060405	Adipose_Visceral_Omentum	Distal	0.52	0.498
ENSG00000105669	COPE	intron	19	18905629	18910971	Adipose_Visceral_Omentum	Male	-0.67	0.498
ENSG00000103168	TAF1C	intron	16	84184899	84186901	Adipose_Visceral_Omentum	Proximal	0.68	0.498
ENSG00000161533	ACOX1	intron	17	75946795	75948251	Adipose_Visceral_Omentum	Overall	-0.74	0.498
ENSG00000107020	PLGRKT	intron	9	5382031	5431897	Adipose_Subcutaneous	Overall	-0.12	0.498
ENSG00000123243	ITIH5	intron	10	7584199	7585901	Adipose_Subcutaneous	Male	-0.67	0.498
ENSG00000164828	SUN1	intron	7	848615	849923	Adipose_Subcutaneous	Proximal	0.68	0.498
ENSG00000085733	CTTN	intron	11	70414003	70414542	Adipose_Visceral_Omentum	Male	-0.68	0.498
		intron	9	136463132	136463312	Cells_EBV-transformed_lymphocytes	Male	0.68	0.498
ENSG00000153406	NMRAL1	intron	16	4471449	4474093	Adipose_Visceral_Omentum	Distal	0.68	0.498
ENSG00000151689	INPP1	intron	2	190362687	190366695	Cells_EBV-transformed_lymphocytes	Male	0.68	0.498
ENSG00000130560	UBAC1	intron	9	135938360	135939673	Colon_Transverse	Overall	-0.15	0.498
ENSG00000000938	FGR	intron	1	27617006	27617193	Adipose_Visceral_Omentum	Colon	0.68	0.498
ENSG00000000938	FGR	intron	1	27617296	27621559	Adipose_Subcutaneous	Colon	-0.23	0.498
ENSG00000088992	TESC	intron	12	117046666	117046772	Cells_EBV-transformed_lymphocytes	Female	0.68	0.498
ENSG00000091428	RAPGEF4	intron	2	173030254	173033914	Adipose_Subcutaneous	Rectal	-0.68	0.498
ENSG00000105339	DENND3	intron	8	141189146	141192331	Adipose_Subcutaneous	Female	0.68	0.498
ENSG00000115524	SF3B1	intron	2	197418588	197418896	Cells_EBV-transformed_lymphocytes	Male	0.68	0.498
ENSG00000115524	SF3B1	intron	2	197418588	197420428	Adipose_Subcutaneous	Male	-0.68	0.498
ENSG00000119383	PTPA	intron	9	129120610	129123052	Adipose_Visceral_Omentum	Rectal	0.68	0.498
ENSG00000119383	PTPA	intron	9	129120610	129128985	Adipose_Subcutaneous	Rectal	-0.68	0.498
ENSG00000127481	UBR4	intron	1	19096650	19099597	Adipose_Visceral_Omentum	Colon	-0.68	0.498
ENSG00000127481	UBR4	intron	1	19097280	19099597	Cells_EBV-transformed_lymphocytes	Colon	0.68	0.498
ENSG00000135426	TESPA1	intron	12	54961267	54962431	Cells_EBV-transformed_lymphocytes	Female	0.68	0.498
ENSG00000145016	RUBCN	intron	3	197718130	197736655	Adipose_Visceral_Omentum	Male	0.68	0.498
ENSG00000174775	HRAS	intron	11	533358	533453	Adipose_Visceral_Omentum	Male	-0.23	0.498
ENSG00000258498	DIO3OS	intron	14	101552754	101554035	Colon_Sigmoid	Overall	-0.68	0.498
ENSG00000135972	MRPS9	intron	2	105089069	105089920	Adipose_Subcutaneous	Rectal	-0.68	0.498
ENSG00000162585	FAAP20	intron	1	2192076	2192845	Adipose_Subcutaneous	Rectal	-0.68	0.498
ENSG00000132334	PTPRE	intron	10	128070901	128072138	Adipose_Subcutaneous	Colon	-0.99	0.498
ENSG00000106348	IMPDH1	intron	7	128409484	128409756	Adipose_Visceral_Omentum	Male	0.89	0.498
ENSG00000117419	ERI3	intron	1	44319744	44354892	Adipose_Subcutaneous	Male	-0.82	0.498
ENSG00000211643	IGLV5-52	intron	22	22306903	22307106	Adipose_Subcutaneous	Colon	0.67	0.498
ENSG00000272779	BMS1P20	intron	22	22306903	22307106	Adipose_Subcutaneous	Colon	0.67	0.498
ENSG00000135972	MRPS9	intron	2	105089069	105089411	Adipose_Subcutaneous	Rectal	0.68	0.498
ENSG00000121897	LIAS	intron	4	39460962	39463525	Adipose_Visceral_Omentum	Female	-0.68	0.498
ENSG00000108854	SMURF2	intron	17	64562966	64571798	Adipose_Visceral_Omentum	Rectal	0.98	0.498
ENSG00000114698	PLSCR4	intron	3	146222092	146223733	Adipose_Visceral_Omentum	Male	-0.68	0.498
ENSG00000135503	ACVR1B	intron	12	51986942	51991863	Adipose_Subcutaneous	Proximal	1.09	0.498
ENSG00000101596	SMCHD1	intron	18	2762236	2763637	Adipose_Visceral_Omentum	Colon	-0.78	0.498
ENSG00000100239	PPP6R2	intron	22	50436452	50436988	Cells_EBV-transformed_lymphocytes	Female	0.02	0.498
ENSG00000088854	DNAAF9	intron	20	3304543	3315033	Adipose_Subcutaneous	Distal	0	0.498
ENSG00000119977	TCTN3	intron	10	95684624	95685556	Cells_EBV-transformed_lymphocytes	Proximal	-0.66	0.498
ENSG00000080823	MOK	intron	14	102263616	102265823	Adipose_Subcutaneous	Overall	0.68	0.498
		intron	9	100226235	100229660	Cells_EBV-transformed_lymphocytes	Rectal	-0.68	0.498
ENSG00000280828	AC090114.3	intron	7	128578933	128579999	Colon_Transverse	Overall	-0.68	0.498
ENSG00000092094	OSGEP	intron	14	20452149	20452276	Cells_EBV-transformed_lymphocytes	Colon	0.2	0.498
ENSG00000100445	SDR39U1	intron	14	24440926	24442178	Colon_Sigmoid	Overall	0.24	0.498
ENSG00000137628	DDX60	intron	4	168217032	168220655	Adipose_Subcutaneous	Rectal	0.68	0.498
ENSG00000164167	LSM6	intron	4	146183015	146187274	Adipose_Visceral_Omentum	Rectal	0.68	0.498
ENSG00000122692	SMU1	intron	9	33060541	33062049	Adipose_Subcutaneous	Female	-0.68	0.498
		intron	1	40306401	40307446	Cells_EBV-transformed_lymphocytes	Rectal	0.68	0.498
ENSG00000005884	ITGA3	intron	17	50074280	50074448	Adipose_Subcutaneous	Male	-0.68	0.498
ENSG00000012983	MAP4K5	intron	14	50440441	50442732	Adipose_Subcutaneous	Proximal	0.68	0.498
ENSG00000049089	COL9A2	intron	1	40306187	40307446	Cells_EBV-transformed_lymphocytes	Rectal	-0.68	0.498
ENSG00000063176	SPHK2	intron	19	48626362	48627692	Adipose_Subcutaneous	Male	0.23	0.498
ENSG00000072778	ACADVL	intron	17	7224393	7224484	Adipose_Subcutaneous	Proximal	0.68	0.498
ENSG00000090612	ZNF268	intron	12	133188072	133191489	Adipose_Visceral_Omentum	Rectal	0.68	0.498
ENSG00000100979	PLTP	intron	20	45907904	45909942	Adipose_Subcutaneous	Proximal	-0.68	0.498
ENSG00000101158	NELFCD	intron	20	58981369	58986093	Adipose_Subcutaneous	Male	0.68	0.498
ENSG00000103264	FBXO31	intron	16	87367945	87383405	Cells_EBV-transformed_lymphocytes	Overall	-0.68	0.498
ENSG00000103707	MTFMT	intron	15	65003256	65004854	Adipose_Visceral_Omentum	Overall	-0.68	0.498
ENSG00000106692	FKTN	intron	9	105573746	105574945	Cells_EBV-transformed_lymphocytes	Female	0.68	0.498
ENSG00000109065	NAT9	intron	17	74775707	74776271	Adipose_Visceral_Omentum	Overall	-0.68	0.498
ENSG00000114796	KLHL24	intron	3	183665039	183671034	Adipose_Subcutaneous	Female	-0.68	0.498
ENSG00000129566	TEP1	intron	14	20384713	20384985	Adipose_Visceral_Omentum	Rectal	0.68	0.498
ENSG00000138380	CARF	intron	2	202981685	202983506	Cells_EBV-transformed_lymphocytes	Colon	-0.68	0.498
ENSG00000140057	AK7	intron	14	96446607	96449802	Colon_Transverse	Overall	-0.68	0.498
ENSG00000146021	KLHL3	intron	5	137720584	137735633	Adipose_Subcutaneous	Rectal	0.68	0.498
ENSG00000151006	PRSS53	intron	16	31083809	31084558	Adipose_Visceral_Omentum	Male	0.68	0.498
ENSG00000170364	SETMAR	intron	3	4303526	4316212	Adipose_Subcutaneous	Proximal	-0.68	0.498
ENSG00000198707	CEP290	intron	12	88130565	88131165	Adipose_Subcutaneous	Rectal	-0.68	0.498
ENSG00000204815	ODAD4	intron	17	41939172	41945136	Adipose_Subcutaneous	Male	-0.68	0.498
ENSG00000250159	PKD2L2-DT	intron	5	137720584	137735633	Adipose_Subcutaneous	Rectal	0.68	0.498
ENSG00000072778	ACADVL	intron	17	7224393	7224480	Adipose_Visceral_Omentum	Proximal	-0.68	0.498
ENSG00000103811	CTSH	intron	15	78935750	78937035	Adipose_Subcutaneous	Overall	0.67	0.498
ENSG00000163803	PLB1	intron	2	28633039	28642858	Adipose_Subcutaneous	Female	0.67	0.498
ENSG00000151327	FAM177A1	intron	14	35046628	35053278	Adipose_Subcutaneous	Rectal	0.68	0.498
ENSG00000080823	MOK	intron	14	102263616	102283478	Adipose_Visceral_Omentum	Overall	0.68	0.498
ENSG00000183696	UPP1	intron	7	48089418	48090188	Adipose_Visceral_Omentum	Rectal	-0.32	0.498
ENSG00000175309	PHYKPL	intron	5	178222934	178223320	Cells_EBV-transformed_lymphocytes	Male	0.61	0.498
ENSG00000105778	AVL9	intron	7	32570154	32573199	Cells_EBV-transformed_lymphocytes	Proximal	1.07	0.498
ENSG00000090661	CERS4	intron	19	8210862	8251076	Adipose_Subcutaneous	Female	-0.67	0.498
ENSG00000154358	OBSCN	intron	1	228365560	228366074	Adipose_Visceral_Omentum	Overall	0.68	0.498
ENSG00000134686	PHC2	intron	1	33331462	33332275	Adipose_Subcutaneous	Male	0.68	0.498
ENSG00000105357	MYH14	intron	19	50244337	50247004	Adipose_Subcutaneous	Colon	-0.68	0.498
ENSG00000070269	TMEM260	intron	14	56585912	56603815	Adipose_Visceral_Omentum	Proximal	-0.79	0.498
ENSG00000181135	ZNF707	intron	8	143691713	143692245	Cells_EBV-transformed_lymphocytes	Overall	-0.67	0.498
ENSG00000129038	LOXL1	intron	15	73947223	73947433	Adipose_Subcutaneous	Female	-0.68	0.498
ENSG00000138386	NAB1	intron	2	190649360	190649831	Adipose_Subcutaneous	Rectal	-0.67	0.498
ENSG00000171766	GATM	intron	15	45362221	45363900	Adipose_Subcutaneous	Distal	0.28	0.498
ENSG00000105854	PON2	intron	7	95412477	95416242	Adipose_Visceral_Omentum	Distal	-0.68	0.498
ENSG00000125746	EML2	intron	19	45633139	45634322	Adipose_Visceral_Omentum	Female	-0.68	0.498
		intron	1	100267245	100268152	Cells_EBV-transformed_lymphocytes	Proximal	-0.68	0.498
		intron	19	40743981	40744067	Cells_EBV-transformed_lymphocytes	Distal	0.68	0.498
ENSG00000008838	MED24	intron	17	40033456	40034916	Adipose_Subcutaneous	Distal	0.23	0.498
ENSG00000060642	PIGV	intron	1	26795234	26797563	Cells_EBV-transformed_lymphocytes	Female	0.23	0.498
ENSG00000063180	CA11	intron	19	48644569	48645403	Adipose_Visceral_Omentum	Distal	0.68	0.498
ENSG00000074755	ZZEF1	intron	17	4016466	4017371	Adipose_Subcutaneous	Female	0.68	0.498
ENSG00000100417	PMM1	intron	22	41584058	41584281	Adipose_Subcutaneous	Proximal	-0.23	0.498
ENSG00000100417	PMM1	intron	22	41584058	41584527	Cells_EBV-transformed_lymphocytes	Proximal	-0.23	0.498
ENSG00000105854	PON2	intron	7	95412451	95416242	Adipose_Subcutaneous	Distal	0.68	0.498
ENSG00000105854	PON2	intron	7	95412477	95416172	Adipose_Subcutaneous	Distal	-0.68	0.498
ENSG00000115839	RAB3GAP1	intron	2	135162651	135162748	Adipose_Visceral_Omentum	Proximal	0.68	0.498
ENSG00000132478	UNK	intron	17	75814895	75815169	Adipose_Subcutaneous	Colon	0.68	0.498
ENSG00000132478	UNK	intron	17	75815253	75816770	Cells_EBV-transformed_lymphocytes	Colon	-0.68	0.498
ENSG00000137996	RTCA	intron	1	100266624	100268074	Adipose_Visceral_Omentum	Proximal	-0.68	0.498
ENSG00000137996	RTCA	intron	1	100266624	100268152	Cells_EBV-transformed_lymphocytes	Proximal	0	0.498
ENSG00000143801	PSEN2	intron	1	226883919	226885538	Adipose_Subcutaneous	Colon	-0.68	0.498
ENSG00000153896	ZNF599	intron	19	34769555	34772824	Adipose_Subcutaneous	Colon	-0.68	0.498
ENSG00000163539	CLASP2	intron	3	33510764	33516023	Adipose_Subcutaneous	Overall	0.68	0.498
ENSG00000197535	MYO5A	intron	15	52346461	52351254	Adipose_Subcutaneous	Male	-0.68	0.498
ENSG00000204160	ZDHHC18	intron	1	26795234	26797563	Cells_EBV-transformed_lymphocytes	Female	0.23	0.498
ENSG00000242258	LINC00996	intron	7	150443160	150447076	Cells_EBV-transformed_lymphocytes	Proximal	0.68	0.498
ENSG00000242687	AC004893.11	intron	7	99045792	99047655	Adipose_Visceral_Omentum	Male	-0.68	0.498
ENSG00000174365	SNHG11	intron	20	38447012	38447466	Cells_EBV-transformed_lymphocytes	Overall	-0.15	0.498
ENSG00000116350	SRSF4	intron	1	29149226	29150103	Adipose_Subcutaneous	Female	0.07	0.498
ENSG00000023041	ZDHHC6	intron	10	112433281	112434297	Adipose_Visceral_Omentum	Distal	0.53	0.498
ENSG00000185485	SDHAP1	intron	3	195965577	195967514	Adipose_Visceral_Omentum	Male	0.37	0.498
ENSG00000026103	FAS	intron	10	89010815	89011999	Cells_EBV-transformed_lymphocytes	Rectal	0.65	0.498
ENSG00000025708	TYMP	intron	22	50524424	50526001	Cells_EBV-transformed_lymphocytes	Colon	1.01	0.498
ENSG00000163702	IL17RC	intron	3	9918075	9918335	Cells_EBV-transformed_lymphocytes	Rectal	-0.68	0.498
ENSG00000167207	NOD2	intron	16	50699954	50707855	Cells_EBV-transformed_lymphocytes	Distal	0.68	0.498
ENSG00000103507	BCKDK	intron	16	31110499	31110688	Adipose_Subcutaneous	Male	0.72	0.498
ENSG00000188846	RPL14	intron	3	40457363	40457890	Cells_EBV-transformed_lymphocytes	Male	-0.47	0.498
ENSG00000223891	OSER1-DT	intron	20	44211356	44224821	Cells_EBV-transformed_lymphocytes	Colon	0.97	0.498
ENSG00000158545	ZC3H18	intron	16	88623344	88623958	Adipose_Visceral_Omentum	Proximal	0.8	0.498
ENSG00000197857	ZNF44	intron	19	12274063	12274973	Whole_Blood	Overall	-0.05	0.498
ENSG00000120265	PCMT1	intron	6	149802416	149810616	Adipose_Visceral_Omentum	Distal	-0.9	0.498
ENSG00000088538	DOCK3	intron	3	51360632	51361859	Colon_Sigmoid	Overall	-0.68	0.498
ENSG00000100448	CTSG	intron	14	24575412	24576169	Adipose_Subcutaneous	Male	0.68	0.498
ENSG00000105483	CARD8	intron	19	48219012	48221730	Cells_EBV-transformed_lymphocytes	Colon	-0.68	0.498
ENSG00000107897	ACBD5	intron	10	27240474	27240674	Cells_EBV-transformed_lymphocytes	Male	0.68	0.498
ENSG00000120341	SEC16B	intron	1	178032495	178033027	Adipose_Subcutaneous	Overall	-0.68	0.498
ENSG00000120341	SEC16B	intron	1	178034801	178037694	Colon_Transverse	Overall	0.68	0.498
ENSG00000122786	CALD1	intron	7	134867804	134928754	Adipose_Subcutaneous	Male	0.68	0.498
ENSG00000126561	STAT5A	intron	17	42305702	42306241	Adipose_Visceral_Omentum	Rectal	0.68	0.498
ENSG00000135678	CPM	intron	12	68871956	68885792	Adipose_Subcutaneous	Rectal	0	0.498
ENSG00000136448	NMT1	intron	17	45103876	45104859	Adipose_Visceral_Omentum	Rectal	0.68	0.498
ENSG00000136448	NMT1	intron	17	45104996	45105619	Adipose_Visceral_Omentum	Rectal	-0.68	0.498
ENSG00000145220	LYAR	intron	4	4268615	4269429	Adipose_Subcutaneous	Colon	-0.68	0.498
ENSG00000151388	ADAMTS12	intron	5	33751548	33881119	Adipose_Visceral_Omentum	Overall	-0.68	0.498
ENSG00000154258	ABCA9	intron	17	69051139	69060866	Adipose_Visceral_Omentum	Proximal	0.68	0.498
ENSG00000168785	TSPAN5	intron	4	98478810	98482005	Adipose_Subcutaneous	Proximal	0.68	0.498
ENSG00000171307	ZDHHC16	intron	10	97451918	97452090	Adipose_Visceral_Omentum	Distal	-0.23	0.498
ENSG00000198663	C6orf89	intron	6	36916574	36919578	Adipose_Visceral_Omentum	Colon	0.68	0.498
ENSG00000242193	CRYZL2P	intron	1	178032495	178033027	Adipose_Subcutaneous	Overall	-0.68	0.498
ENSG00000242193	CRYZL2P	intron	1	178034801	178037694	Colon_Transverse	Overall	0.68	0.498
ENSG00000244754	N4BP2L2	intron	13	32478048	32480590	Adipose_Subcutaneous	Rectal	0.68	0.498
ENSG00000107736	CDH23	intron	10	71706594	71706897	Adipose_Subcutaneous	Female	0.74	0.498
ENSG00000196757	ZNF700	intron	19	11947307	11948276	Cells_EBV-transformed_lymphocytes	Rectal	-0.68	0.498
ENSG00000197054	ZNF763	intron	19	11947307	11948276	Cells_EBV-transformed_lymphocytes	Rectal	-0.68	0.498
ENSG00000163378	EOGT	intron	3	69004482	69005140	Adipose_Subcutaneous	Rectal	0.68	0.498
ENSG00000162614	NEXN	intron	1	77924802	77925188	Colon_Transverse	Overall	0.68	0.498
ENSG00000138592	USP8	intron	15	50424514	50432338	Cells_EBV-transformed_lymphocytes	Female	-0.67	0.498
ENSG00000144524	COPS7B	intron	2	231788732	231790922	Adipose_Subcutaneous	Female	-0.68	0.498
ENSG00000157800	SLC37A3	intron	7	140351969	140352062	Adipose_Visceral_Omentum	Rectal	-0.54	0.498
ENSG00000185499	MUC1	intron	1	155192274	155192786	Colon_Sigmoid	Overall	-0.68	0.498
ENSG00000035115	SH3YL1	intron	2	219001	229966	Adipose_Subcutaneous	Male	0.68	0.498
ENSG00000105053	VRK3	intron	19	49997570	50000790	Cells_EBV-transformed_lymphocytes	Overall	0.19	0.498
ENSG00000064225	ST3GAL6	intron	3	98733011	98768430	Adipose_Subcutaneous	Male	0.68	0.498
ENSG00000120708	TGFBI	intron	5	136048349	136049439	Whole_Blood	Overall	-0.68	0.498
ENSG00000113597	TRAPPC13	intron	5	65652545	65658368	Adipose_Visceral_Omentum	Male	0.2	0.498
ENSG00000125971	DYNLRB1	intron	20	34516461	34519420	Adipose_Subcutaneous	Male	0.89	0.498
ENSG00000138744	NAAA	intron	4	75936235	75940001	Cells_EBV-transformed_lymphocytes	Female	0.48	0.498
ENSG00000080822	CLDND1	intron	3	98506747	98517052	Cells_EBV-transformed_lymphocytes	Colon	0.8	0.498
		intron	1	169710517	169711496	Cells_EBV-transformed_lymphocytes	Overall	-0.68	0.498
ENSG00000085978	ATG16L1	intron	2	233273052	233274676	Adipose_Subcutaneous	Colon	0.68	0.498
ENSG00000100084	HIRA	intron	22	19441694	19444012	Adipose_Subcutaneous	Rectal	0.68	0.498
ENSG00000100138	SNU13	intron	22	41688327	41688794	Adipose_Visceral_Omentum	Female	-0.68	0.498
ENSG00000100312	ACR	intron	22	50722437	50733028	Adipose_Visceral_Omentum	Overall	-0.68	0.498
ENSG00000107581	EIF3A	intron	10	119071005	119072890	Adipose_Subcutaneous	Colon	-0.68	0.498
ENSG00000107581	EIF3A	intron	10	119071085	119072890	Cells_EBV-transformed_lymphocytes	Colon	-0.23	0.498
ENSG00000112210	RAB23	intron	6	57193934	57194770	Adipose_Visceral_Omentum	Male	0.68	0.498
ENSG00000122756	CNTFR	intron	9	34582546	34583154	Adipose_Subcutaneous	Overall	-0.68	0.498
ENSG00000131386	GALNT15	intron	3	16222758	16226429	Adipose_Subcutaneous	Colon	0.68	0.498
ENSG00000131386	GALNT15	intron	3	16222758	16226437	Adipose_Visceral_Omentum	Colon	0.68	0.498
ENSG00000131386	GALNT15	intron	3	16222758	16227354	Adipose_Subcutaneous	Colon	-0.68	0.498
ENSG00000131386	GALNT15	intron	3	16222758	16244004	Adipose_Subcutaneous	Colon	0.68	0.498
ENSG00000136986	DERL1	intron	8	123015585	123019195	Adipose_Visceral_Omentum	Proximal	-0.68	0.498
ENSG00000136986	DERL1	intron	8	123015585	123041970	Cells_EBV-transformed_lymphocytes	Proximal	0.68	0.498
ENSG00000147536	GINS4	intron	8	41530298	41536360	Cells_EBV-transformed_lymphocytes	Distal	0.68	0.498
ENSG00000162433	AK4	intron	1	65149140	65190710	Adipose_Visceral_Omentum	Male	0.68	0.498
ENSG00000165637	VDAC2	intron	10	75214070	75217946	Colon_Sigmoid	Overall	-0.68	0.498
ENSG00000167962	ZNF598	intron	16	2002732	2002991	Colon_Transverse	Overall	-0.68	0.498
ENSG00000170266	GLB1	intron	3	33077237	33097011	Cells_EBV-transformed_lymphocytes	Male	0.68	0.498
ENSG00000170734	POLH	intron	6	43610723	43611761	Cells_EBV-transformed_lymphocytes	Distal	-0.68	0.498
ENSG00000170734	POLH	intron	6	43610723	43613660	Cells_EBV-transformed_lymphocytes	Distal	0.68	0.498
ENSG00000173226	IQCB1	intron	3	121799374	121807344	Adipose_Visceral_Omentum	Colon	0.68	0.498
ENSG00000184371	CSF1	intron	1	109911062	109914259	Adipose_Subcutaneous	Rectal	-0.68	0.498
ENSG00000188167	TMPPE	intron	3	33077237	33097011	Cells_EBV-transformed_lymphocytes	Male	0.68	0.498
ENSG00000205302	SNX2	intron	5	122803613	122808277	Adipose_Subcutaneous	Rectal	-0.68	0.498
ENSG00000242259	C22orf39	intron	22	19441694	19444012	Adipose_Subcutaneous	Rectal	0.68	0.498
ENSG00000251322	SHANK3	intron	22	50722437	50733028	Adipose_Visceral_Omentum	Overall	-0.68	0.498
ENSG00000249859	PVT1	intron	8	127989291	128070160	Cells_EBV-transformed_lymphocytes	Colon	-0.26	0.498
ENSG00000113649	TCERG1	intron	5	146507778	146507873	Adipose_Subcutaneous	Proximal	-0.66	0.498
ENSG00000136878	USP20	intron	9	129875641	129876130	Adipose_Subcutaneous	Proximal	-0.68	0.498
ENSG00000131584	ACAP3	intron	1	1294628	1295447	Adipose_Subcutaneous	Female	-0.2	0.498
ENSG00000120265	PCMT1	intron	6	149802369	149810616	Adipose_Visceral_Omentum	Distal	0.9	0.498
ENSG00000182511	FES	intron	15	90885258	90886961	Adipose_Subcutaneous	Rectal	0.67	0.498
ENSG00000139178	C1RL	intron	12	7099499	7099686	Whole_Blood	Overall	0.68	0.498
ENSG00000122367	LDB3	intron	10	86687272	86691896	Adipose_Subcutaneous	Male	0.68	0.498
ENSG00000197724	PHF2	intron	9	93653365	93654413	Adipose_Visceral_Omentum	Rectal	0	0.498
ENSG00000197724	PHF2	intron	9	93653365	93654518	Adipose_Subcutaneous	Rectal	0.23	0.498
ENSG00000160214	RRP1	intron	21	43797695	43797907	Adipose_Visceral_Omentum	Distal	-0.67	0.498
ENSG00000226824	AC006001.2	intron	7	66669381	66669743	Adipose_Subcutaneous	Female	-0.68	0.498
ENSG00000196405	EVL	intron	14	100132779	100133047	Colon_Sigmoid	Overall	0.66	0.498
ENSG00000088888	MAVS	intron	20	3869139	3871287	Adipose_Visceral_Omentum	Overall	-0.86	0.498
ENSG00000111215	PRR4	intron	12	10973721	11047020	Cells_EBV-transformed_lymphocytes	Female	-0.55	0.498
ENSG00000231887	PRH1	intron	12	10973721	11047020	Cells_EBV-transformed_lymphocytes	Female	-0.55	0.498
ENSG00000115459	ELMOD3	intron	2	85387225	85389751	Adipose_Visceral_Omentum	Male	0.68	0.498
ENSG00000168928	CTRB2	intron	16	75204322	75204773	Adipose_Visceral_Omentum	Female	-0.68	0.498
ENSG00000038382	TRIO	intron	5	14502657	14504393	Cells_EBV-transformed_lymphocytes	Proximal	-0.68	0.498
ENSG00000048649	RSF1	intron	11	77698693	77700730	Adipose_Subcutaneous	Male	0.68	0.498
ENSG00000081052	COL4A4	intron	2	227078077	227080443	Cells_EBV-transformed_lymphocytes	Rectal	0.68	0.498
ENSG00000101152	DNAJC5	intron	20	63931022	63931465	Cells_EBV-transformed_lymphocytes	Female	0.68	0.498
ENSG00000117395	EBNA1BP2	intron	1	43167235	43168085	Adipose_Subcutaneous	Proximal	-0.68	0.498
ENSG00000118473	SGIP1	intron	1	66643719	66670995	Adipose_Subcutaneous	Colon	-0.68	0.498
ENSG00000120137	PANK3	intron	5	168559157	168561393	Adipose_Subcutaneous	Distal	-0.23	0.498
ENSG00000130635	COL5A1	intron	9	134763737	134765681	Colon_Sigmoid	Overall	0.68	0.498
ENSG00000135913	USP37	intron	2	218558677	218560820	Cells_EBV-transformed_lymphocytes	Colon	-0.68	0.498
ENSG00000144857	BOC	intron	3	113273341	113274375	Adipose_Visceral_Omentum	Male	0.68	0.498
ENSG00000145868	FBXO38	intron	5	148394904	148398999	Adipose_Subcutaneous	Colon	0.68	0.498
ENSG00000150764	DIXDC1	intron	11	111996146	112016691	Adipose_Subcutaneous	Female	0.68	0.498
ENSG00000158062	UBXN11	intron	1	26296995	26297427	Adipose_Visceral_Omentum	Rectal	0.68	0.498
ENSG00000158286	RNF207	intron	1	6212416	6212682	Adipose_Visceral_Omentum	Proximal	0	0.498
ENSG00000163659	TIPARP	intron	3	156674796	156677657	Adipose_Visceral_Omentum	Rectal	-0.68	0.498
ENSG00000175634	RPS6KB2	intron	11	67428623	67428982	Adipose_Subcutaneous	Rectal	-0.68	0.498
ENSG00000175634	RPS6KB2	intron	11	67428623	67429120	Cells_EBV-transformed_lymphocytes	Rectal	-0.68	0.498
ENSG00000186908	ZDHHC17	intron	12	76816019	76822406	Cells_EBV-transformed_lymphocytes	Proximal	-0.68	0.498
ENSG00000240875	LINC00886	intron	3	156751183	156816887	Cells_EBV-transformed_lymphocytes	Male	0.68	0.498
ENSG00000068024	HDAC4	intron	2	239126694	239134245	Adipose_Subcutaneous	Female	0.47	0.498
ENSG00000182179	UBA7	intron	3	49810672	49810752	Adipose_Visceral_Omentum	Rectal	0.67	0.498
ENSG00000125844	RRBP1	intron	20	17625602	17627348	Cells_EBV-transformed_lymphocytes	Colon	0.67	0.498
ENSG00000055955	ITIH4	intron	3	52818536	52819393	Adipose_Visceral_Omentum	Male	0.29	0.498
ENSG00000196535	MYO18A	intron	17	29074914	29082316	Adipose_Visceral_Omentum	Proximal	0.3	0.498
ENSG00000124802	EEF1E1	intron	6	8095495	8097267	Cells_EBV-transformed_lymphocytes	Rectal	-0.68	0.498
ENSG00000060491	OGFR	intron	20	62805030	62807537	Adipose_Subcutaneous	Distal	-0.75	0.498
ENSG00000136986	DERL1	intron	8	123025050	123030605	Adipose_Visceral_Omentum	Colon	-0.23	0.498
ENSG00000264538	SUZ12P1	intron	17	30784892	30786424	Cells_EBV-transformed_lymphocytes	Colon	-0.68	0.498
ENSG00000100065	CARD10	intron	22	37510421	37515973	Adipose_Subcutaneous	Distal	0.6	0.498
ENSG00000108523	RNF167	intron	17	4942466	4942577	Adipose_Visceral_Omentum	Colon	0.76	0.498
ENSG00000143924	EML4	intron	2	42325554	42326154	Cells_EBV-transformed_lymphocytes	Proximal	0.05	0.498
		intron	5	74721783	74722379	Cells_EBV-transformed_lymphocytes	Female	0.68	0.498
ENSG00000028310	BRD9	intron	5	883450	883938	Cells_EBV-transformed_lymphocytes	Proximal	0.68	0.498
ENSG00000064999	ANKS1A	intron	6	35083226	35083417	Adipose_Subcutaneous	Male	-0.68	0.498
ENSG00000088992	TESC	intron	12	117046666	117046777	Cells_EBV-transformed_lymphocytes	Female	-0.68	0.498
ENSG00000103335	PIEZO1	intron	16	88720532	88721166	Adipose_Visceral_Omentum	Male	-0.68	0.498
ENSG00000104980	TIMM44	intron	19	7931188	7931679	Adipose_Subcutaneous	Overall	0.68	0.498
ENSG00000115760	BIRC6	intron	2	32575366	32590806	Cells_EBV-transformed_lymphocytes	Colon	-0.68	0.498
ENSG00000115760	BIRC6	intron	2	32575366	32593915	Cells_EBV-transformed_lymphocytes	Colon	-0.68	0.498
ENSG00000116459	ATP5PB	intron	1	111454356	111456086	Adipose_Visceral_Omentum	Female	0	0.498
ENSG00000125089	SH3TC1	intron	4	8228644	8231976	Cells_EBV-transformed_lymphocytes	Male	-0.68	0.498
ENSG00000135040	NAA35	intron	9	85941273	85942155	Adipose_Visceral_Omentum	Male	0.68	0.498
ENSG00000135040	NAA35	intron	9	85941405	85942155	Adipose_Subcutaneous	Male	0.68	0.498
ENSG00000141519	CCDC40	intron	17	80036691	80038123	Adipose_Subcutaneous	Distal	-0.68	0.498
ENSG00000142188	TMEM50B	intron	21	33450863	33455727	Adipose_Visceral_Omentum	Proximal	0.68	0.498
ENSG00000143578	CREB3L4	intron	1	153967884	153968522	Colon_Transverse	Overall	-0.68	0.498
ENSG00000143578	CREB3L4	intron	1	153968184	153968522	Colon_Sigmoid	Overall	-0.68	0.498
ENSG00000143578	CREB3L4	intron	1	153968639	153968930	Adipose_Subcutaneous	Overall	0.68	0.498
ENSG00000143612	C1orf43	intron	1	154219937	154220342	Adipose_Subcutaneous	Proximal	0.68	0.498
ENSG00000157551	KCNJ15	intron	21	38252328	38257046	Whole_Blood	Overall	0.68	0.498
ENSG00000157551	KCNJ15	intron	21	38257185	38296926	Whole_Blood	Overall	0.68	0.498
ENSG00000158636	EMSY	intron	11	76528466	76535895	Adipose_Subcutaneous	Female	-0.68	0.498
ENSG00000163602	RYBP	intron	3	72439292	72446496	Cells_EBV-transformed_lymphocytes	Overall	0.68	0.498
ENSG00000186314	PRELID2	intron	5	145765000	145796442	Adipose_Visceral_Omentum	Proximal	-0.68	0.498
ENSG00000197386	HTT	intron	4	3207357	3208773	Cells_EBV-transformed_lymphocytes	Overall	0.68	0.498
ENSG00000205356	TECPR1	intron	7	98246165	98251394	Adipose_Subcutaneous	Proximal	0.68	0.498
ENSG00000233806	LINC01237	intron	2	241934210	241965927	Adipose_Visceral_Omentum	Distal	0.68	0.498
ENSG00000234545	FAM133B	intron	7	92566061	92569823	Adipose_Subcutaneous	Male	-0.68	0.498
ENSG00000141458	NPC1	intron	18	23545149	23548006	Adipose_Visceral_Omentum	Overall	0.34	0.498
ENSG00000166965	RCCD1	intron	15	90954948	90955800	Adipose_Visceral_Omentum	Proximal	0.67	0.498
ENSG00000135164	DMTF1	intron	7	87154278	87154390	Adipose_Subcutaneous	Proximal	0	0.498
ENSG00000137486	ARRB1	intron	11	75271724	75272895	Adipose_Visceral_Omentum	Distal	0.68	0.498
ENSG00000196497	IPO4	intron	14	24182842	24182976	Adipose_Subcutaneous	Rectal	-0.68	0.498
ENSG00000186466	AQP7P1	intron	9	63332410	63333066	Adipose_Visceral_Omentum	Rectal	-0.68	0.498
ENSG00000237238	BMS1P10	intron	9	63332410	63333066	Adipose_Visceral_Omentum	Rectal	-0.68	0.498
ENSG00000117448	AKR1A1	intron	1	45551155	45552436	Adipose_Subcutaneous	Proximal	0.67	0.498
ENSG00000090487	SPG21	intron	15	64969066	64969255	Adipose_Subcutaneous	Proximal	-0.68	0.498
ENSG00000100664	EIF5	intron	14	103334597	103335653	Adipose_Subcutaneous	Overall	0.89	0.498
ENSG00000198453	ZNF568	intron	19	36991299	36991751	Colon_Sigmoid	Overall	-0.78	0.498
ENSG00000182903	ZNF721	intron	4	470991	472575	Adipose_Subcutaneous	Rectal	-0.78	0.498
ENSG00000197948	FCHSD1	intron	5	141648096	141648957	Cells_EBV-transformed_lymphocytes	Rectal	-0.36	0.498
ENSG00000080823	MOK	intron	14	102250987	102251756	Adipose_Subcutaneous	Distal	-1.13	0.498
ENSG00000158863	FHIP2B	intron	8	22101851	22102175	Whole_Blood	Overall	0.45	0.498
ENSG00000136250	AOAH	intron	7	36594430	36597635	Adipose_Visceral_Omentum	Distal	0.68	0.498
ENSG00000230539	AOAH-IT1	intron	7	36594430	36597635	Adipose_Visceral_Omentum	Distal	0.68	0.498
ENSG00000110871	COQ5	intron	12	120522363	120528940	Adipose_Subcutaneous	Proximal	-0.91	0.498
		intron	19	2097495	2098287	Cells_EBV-transformed_lymphocytes	Distal	0.68	0.498
ENSG00000028203	VEZT	intron	12	95252071	95257150	Adipose_Subcutaneous	Colon	-0.68	0.498
ENSG00000101347	SAMHD1	intron	20	36897959	36904157	Adipose_Subcutaneous	Overall	0.68	0.498
ENSG00000111752	PHC1	intron	12	8921065	8921601	Adipose_Visceral_Omentum	Female	-0.68	0.498
ENSG00000111752	PHC1	intron	12	8921750	8922633	Adipose_Subcutaneous	Female	-0.68	0.498
ENSG00000111752	PHC1	intron	12	8921750	8922657	Adipose_Subcutaneous	Female	0.68	0.498
ENSG00000112406	HECA	intron	6	139167324	139174385	Adipose_Visceral_Omentum	Male	0.68	0.498
ENSG00000115760	BIRC6	intron	2	32433804	32435496	Adipose_Visceral_Omentum	Colon	0.68	0.498
ENSG00000121577	POPDC2	intron	3	119657825	119659933	Cells_EBV-transformed_lymphocytes	Proximal	-0.68	0.498
ENSG00000131626	PPFIA1	intron	11	70362488	70372212	Cells_EBV-transformed_lymphocytes	Proximal	0.68	0.498
ENSG00000137522	RNF121	intron	11	71960891	71982761	Adipose_Subcutaneous	Female	-0.68	0.498
ENSG00000137522	RNF121	intron	11	71960891	71990597	Adipose_Subcutaneous	Female	0.68	0.498
ENSG00000139370	SLC15A4	intron	12	128809473	128809943	Adipose_Subcutaneous	Female	-0.68	0.498
ENSG00000139370	SLC15A4	intron	12	128810053	128814775	Adipose_Subcutaneous	Female	-0.68	0.498
ENSG00000140153	WDR20	intron	14	102195120	102197755	Cells_EBV-transformed_lymphocytes	Male	-0.68	0.498
ENSG00000145029	NICN1	intron	3	49425438	49425598	Adipose_Visceral_Omentum	Female	-0.68	0.498
ENSG00000145029	NICN1	intron	3	49425438	49425883	Adipose_Subcutaneous	Female	-0.68	0.498
ENSG00000145029	NICN1	intron	3	49425438	49426277	Adipose_Subcutaneous	Female	-0.68	0.498
ENSG00000145029	NICN1	intron	3	49425996	49426252	Cells_EBV-transformed_lymphocytes	Female	0.68	0.498
ENSG00000146540	C7orf50	intron	7	1010143	1010232	Cells_EBV-transformed_lymphocytes	Colon	0.68	0.498
ENSG00000149557	FEZ1	intron	11	125469156	125481534	Cells_EBV-transformed_lymphocytes	Rectal	0.68	0.498
ENSG00000154309	DISP1	intron	1	222815171	222835119	Adipose_Visceral_Omentum	Colon	0.68	0.498
ENSG00000156162	DPY19L4	intron	8	94738459	94739413	Adipose_Subcutaneous	Proximal	0.23	0.498
ENSG00000163564	PYHIN1	intron	1	158945042	158973647	Cells_EBV-transformed_lymphocytes	Male	-0.68	0.498
ENSG00000163565	IFI16	intron	1	158945042	158973647	Cells_EBV-transformed_lymphocytes	Male	-0.68	0.498
ENSG00000175582	RAB6A	intron	11	73716362	73718613	Adipose_Subcutaneous	Rectal	0.68	0.498
ENSG00000175582	RAB6A	intron	11	73716362	73718785	Adipose_Subcutaneous	Rectal	-0.68	0.498
ENSG00000175582	RAB6A	intron	11	73718718	73720846	Adipose_Subcutaneous	Rectal	0.68	0.498
ENSG00000175582	RAB6A	intron	11	73718890	73720846	Adipose_Subcutaneous	Rectal	-0.68	0.498
ENSG00000176909	MAMSTR	intron	19	48714045	48714806	Adipose_Visceral_Omentum	Rectal	-0.68	0.498
ENSG00000181666	ZNF875	intron	19	37318186	37322185	Adipose_Subcutaneous	Proximal	0.68	0.498
ENSG00000182871	COL18A1	intron	21	45504054	45504416	Adipose_Visceral_Omentum	Distal	0.68	0.498
ENSG00000182871	COL18A1	intron	21	45504556	45505134	Adipose_Visceral_Omentum	Distal	-0.68	0.498
ENSG00000185339	TCN2	intron	22	30611063	30612885	Cells_EBV-transformed_lymphocytes	Distal	0.68	0.498
ENSG00000188811	NHLRC3	intron	13	39039711	39042105	Cells_EBV-transformed_lymphocytes	Rectal	-0.68	0.498
ENSG00000197136	PCNX3	intron	11	65620429	65620831	Adipose_Subcutaneous	Proximal	-0.68	0.498
ENSG00000198952	SMG5	intron	1	156272398	156273361	Adipose_Visceral_Omentum	Colon	-0.68	0.498
ENSG00000203999	LINC01270	intron	20	50275735	50277491	Adipose_Visceral_Omentum	Rectal	-0.68	0.498
ENSG00000224397	PELATON	intron	20	50275735	50277491	Adipose_Visceral_Omentum	Rectal	-0.68	0.498
ENSG00000228106	AL392172.1	intron	1	222815171	222835119	Adipose_Visceral_Omentum	Colon	0.68	0.498
ENSG00000224958	PGM5-AS1	intron	9	68355605	68356290	Adipose_Subcutaneous	Female	0.68	0.499
ENSG00000128159	TUBGCP6	intron	22	50220015	50222028	Adipose_Subcutaneous	Proximal	0.28	0.499
ENSG00000135437	RDH5	intron	12	55721494	55721689	Adipose_Subcutaneous	Proximal	0.67	0.499
ENSG00000185163	DDX51	intron	12	132141020	132141103	Adipose_Visceral_Omentum	Colon	0.68	0.499
ENSG00000023041	ZDHHC6	intron	10	112433281	112433541	Adipose_Visceral_Omentum	Distal	-0.55	0.499
ENSG00000163565	IFI16	intron	1	159032691	159045297	Adipose_Subcutaneous	Overall	1.05	0.499
ENSG00000189067	LITAF	intron	16	11549745	11551707	Adipose_Subcutaneous	Distal	0.46	0.499
ENSG00000039537	C6	intron	5	41159253	41160142	Adipose_Subcutaneous	Female	-0.68	0.499
ENSG00000119522	DENND1A	intron	9	123383913	123403402	Adipose_Visceral_Omentum	Colon	0.81	0.499
ENSG00000118640	VAMP8	intron	2	85579167	85581576	Cells_EBV-transformed_lymphocytes	Proximal	-0.89	0.499
ENSG00000164211	STARD4	intron	5	111501116	111506330	Cells_EBV-transformed_lymphocytes	Male	0.68	0.499
ENSG00000139620	KANSL2	intron	12	48660619	48661195	Adipose_Subcutaneous	Proximal	0.49	0.499
ENSG00000123342	MMP19	intron	12	55838734	55840667	Adipose_Visceral_Omentum	Male	0.68	0.499
ENSG00000241553	ARPC4	intron	3	9793124	9797659	Adipose_Visceral_Omentum	Colon	0.67	0.499
ENSG00000245937	SLC12A2-DT	intron	5	127966928	128061144	Cells_EBV-transformed_lymphocytes	Male	0.67	0.499
ENSG00000110852	CLEC2B	intron	12	9862573	9869205	Cells_EBV-transformed_lymphocytes	Colon	0.67	0.499
ENSG00000048544	MRPS10	intron	6	42211917	42214120	Adipose_Visceral_Omentum	Female	0.67	0.499
ENSG00000186591	UBE2H	intron	7	129839275	129857511	Adipose_Subcutaneous	Rectal	-0.68	0.499
ENSG00000138964	PARVG	intron	22	44185872	44187776	Adipose_Visceral_Omentum	Overall	-0.68	0.499
ENSG00000118816	CCNI	intron	4	77058635	77066249	Adipose_Subcutaneous	Overall	0.68	0.499
ENSG00000118855	MFSD1	intron	3	158742144	158783879	Adipose_Visceral_Omentum	Proximal	-0.68	0.499
ENSG00000145868	FBXO38	intron	5	148402145	148402348	Adipose_Visceral_Omentum	Colon	0.68	0.499
ENSG00000186088	GSAP	intron	7	77330367	77349351	Adipose_Visceral_Omentum	Rectal	-0.68	0.499
ENSG00000240207	AC080013.1	intron	3	158742144	158783879	Adipose_Visceral_Omentum	Proximal	-0.68	0.499
		intron	1	113900400	113902638	Cells_EBV-transformed_lymphocytes	Distal	-0.68	0.499
ENSG00000080503	SMARCA2	intron	9	2157890	2161686	Adipose_Visceral_Omentum	Distal	0	0.499
ENSG00000096872	IFT74	intron	9	27018687	27020001	Adipose_Subcutaneous	Rectal	-0.68	0.499
ENSG00000101298	SNPH	intron	20	1266760	1294951	Colon_Sigmoid	Overall	0.68	0.499
ENSG00000102977	ACD	intron	16	67658816	67658928	Adipose_Subcutaneous	Rectal	-0.68	0.499
ENSG00000115602	IL1RL1	intron	2	102341357	102342223	Adipose_Visceral_Omentum	Distal	0.68	0.499
ENSG00000123643	SLC36A1	intron	5	151476756	151479320	Adipose_Subcutaneous	Rectal	-0.68	0.499
ENSG00000124224	PPP4R1L	intron	20	58286446	58309226	Adipose_Subcutaneous	Rectal	0.68	0.499
ENSG00000134262	AP4B1	intron	1	113901383	113901755	Adipose_Subcutaneous	Distal	-0.68	0.499
ENSG00000138380	CARF	intron	2	202913102	202917877	Cells_EBV-transformed_lymphocytes	Colon	-0.68	0.499
ENSG00000138380	CARF	intron	2	202913114	202917877	Adipose_Subcutaneous	Colon	-0.68	0.499
ENSG00000156976	EIF4A2	intron	3	186788416	186789125	Adipose_Subcutaneous	Female	0.68	0.499
ENSG00000157368	IL34	intron	16	70654671	70656602	Adipose_Visceral_Omentum	Colon	0.68	0.499
ENSG00000159363	ATP13A2	intron	1	16996300	16996386	Adipose_Subcutaneous	Rectal	-0.68	0.499
ENSG00000161513	FDXR	intron	17	74864067	74864148	Cells_EBV-transformed_lymphocytes	Proximal	0.68	0.499
ENSG00000161513	FDXR	intron	17	74864347	74864824	Cells_EBV-transformed_lymphocytes	Proximal	-0.68	0.499
ENSG00000164530	PI16	intron	6	36963962	36964386	Adipose_Visceral_Omentum	Distal	-0.68	0.499
ENSG00000168763	CNNM3	intron	2	96826909	96827731	Adipose_Visceral_Omentum	Female	-0.68	0.499
ENSG00000168763	CNNM3	intron	2	96826982	96827731	Adipose_Visceral_Omentum	Female	-0.23	0.499
ENSG00000172965	MIR4435-2HG	intron	2	111247558	111248148	Adipose_Subcutaneous	Rectal	-0.68	0.499
ENSG00000204371	EHMT2	intron	6	31881092	31882699	Adipose_Visceral_Omentum	Male	0.68	0.499
ENSG00000204580	DDR1	intron	6	30895514	30896621	Adipose_Visceral_Omentum	Distal	0.68	0.499
ENSG00000214331	PDPR2P	intron	16	74342254	74344779	Adipose_Visceral_Omentum	Overall	-0.68	0.499
ENSG00000114127	XRN1	intron	3	142318694	142329434	Cells_EBV-transformed_lymphocytes	Male	0.68	0.499
ENSG00000039319	ZFYVE16	intron	5	80445405	80448026	Adipose_Visceral_Omentum	Rectal	0.67	0.499
ENSG00000198131	ZNF544	intron	19	58229570	58230394	Adipose_Visceral_Omentum	Rectal	-0.39	0.499
ENSG00000136111	TBC1D4	intron	13	75341235	75341496	Adipose_Visceral_Omentum	Distal	0.35	0.499
ENSG00000136238	RAC1	intron	7	6392041	6400126	Adipose_Visceral_Omentum	Male	0.67	0.499
ENSG00000213079	SCAF8	intron	6	154820333	154822276	Adipose_Visceral_Omentum	Rectal	-0.82	0.499
ENSG00000077238	IL4R	intron	16	27346618	27352545	Colon_Transverse	Overall	-0.67	0.499
ENSG00000162889	MAPKAPK2	intron	1	206729108	206729396	Cells_EBV-transformed_lymphocytes	Female	0.68	0.499
ENSG00000148814	LRRC27	intron	10	132348356	132348963	Adipose_Visceral_Omentum	Male	1.12	0.499
ENSG00000112701	SENP6	intron	6	75703072	75709527	Adipose_Visceral_Omentum	Colon	-0.68	0.499
ENSG00000099889	ARVCF	intron	22	19973036	19973643	Adipose_Visceral_Omentum	Colon	0.16	0.499
ENSG00000106692	FKTN	intron	9	105618092	105619934	Adipose_Visceral_Omentum	Overall	0.22	0.499
ENSG00000142856	ITGB3BP	intron	1	63490218	63508528	Adipose_Subcutaneous	Rectal	0.68	0.499
ENSG00000162711	NLRP3	intron	1	247425599	247443972	Whole_Blood	Overall	0.68	0.499
ENSG00000247809	NR2F2-AS1	intron	15	96121971	96125985	Colon_Sigmoid	Overall	0.68	0.499
ENSG00000133195	SLC39A11	intron	17	72649268	72736650	Adipose_Subcutaneous	Colon	-0.67	0.499
ENSG00000278311	GGNBP2	intron	17	36545097	36554820	Cells_EBV-transformed_lymphocytes	Proximal	-1.1	0.499
ENSG00000184465	WDR27	intron	6	169613656	169632947	Cells_EBV-transformed_lymphocytes	Distal	-0.77	0.499
ENSG00000142185	TRPM2	intron	21	44426736	44435131	Whole_Blood	Overall	-0.68	0.499
ENSG00000176105	YES1	intron	18	732965	736808	Cells_EBV-transformed_lymphocytes	Male	-0.53	0.499
ENSG00000127329	PTPRB	intron	12	70540022	70544557	Adipose_Subcutaneous	Female	0.68	0.499
ENSG00000234456	MAGI2-AS3	intron	7	79458999	79470783	Adipose_Visceral_Omentum	Colon	-0.68	0.499
ENSG00000235954	TTC28-AS1	intron	22	27935230	27997411	Adipose_Subcutaneous	Proximal	0.68	0.499
		intron	12	130628456	130716222	Cells_EBV-transformed_lymphocytes	Overall	0.68	0.499
		intron	13	32375406	32376670	Cells_EBV-transformed_lymphocytes	Proximal	0.68	0.499
		intron	19	19865999	19872128	Cells_EBV-transformed_lymphocytes	Male	-0.68	0.499
		intron	19	40205296	40205540	Cells_EBV-transformed_lymphocytes	Male	-0.68	0.499
		intron	6	116647610	116652004	Cells_EBV-transformed_lymphocytes	Distal	-0.68	0.499
ENSG00000068885	IFT80	intron	3	160357578	160366043	Adipose_Subcutaneous	Colon	-0.23	0.499
ENSG00000090615	GOLGA3	intron	12	132774320	132775141	Adipose_Visceral_Omentum	Overall	0.68	0.499
ENSG00000111907	TPD52L1	intron	6	125248383	125253717	Adipose_Subcutaneous	Male	-0.68	0.499
ENSG00000130734	ATG4D	intron	19	10544325	10544709	Adipose_Subcutaneous	Colon	-0.68	0.499
ENSG00000130734	ATG4D	intron	19	10544325	10544783	Adipose_Subcutaneous	Colon	0.68	0.499
ENSG00000130758	MAP3K10	intron	19	40205296	40205405	Adipose_Subcutaneous	Male	-0.68	0.499
ENSG00000130758	MAP3K10	intron	19	40205296	40205488	Cells_EBV-transformed_lymphocytes	Male	0.68	0.499
ENSG00000130758	MAP3K10	intron	19	40205296	40205911	Adipose_Subcutaneous	Male	0.68	0.499
ENSG00000130758	MAP3K10	intron	19	40205599	40205911	Adipose_Subcutaneous	Male	-0.68	0.499
ENSG00000134744	TUT4	intron	1	52468267	52471952	Adipose_Subcutaneous	Male	-0.68	0.499
ENSG00000135945	REV1	intron	2	99429948	99431741	Adipose_Visceral_Omentum	Male	0.68	0.499
ENSG00000144357	UBR3	intron	2	169947715	169949605	Adipose_Visceral_Omentum	Rectal	-0.68	0.499
ENSG00000153113	CAST	intron	5	96757336	96757444	Adipose_Visceral_Omentum	Female	-0.68	0.499
ENSG00000153975	ZUP1	intron	6	116647610	116651572	Adipose_Subcutaneous	Distal	0.68	0.499
ENSG00000153975	ZUP1	intron	6	116647610	116651577	Adipose_Subcutaneous	Distal	0.68	0.499
ENSG00000157764	BRAF	intron	7	140808995	140834609	Cells_EBV-transformed_lymphocytes	Female	0.68	0.499
ENSG00000173517	PEAK1	intron	15	77182040	77252367	Cells_EBV-transformed_lymphocytes	Overall	0.68	0.499
ENSG00000196262	PPIA	intron	7	44798814	44799247	Adipose_Subcutaneous	Rectal	-0.68	0.499
ENSG00000221823	PPP3R1	intron	2	68188690	68189744	Cells_EBV-transformed_lymphocytes	Rectal	0.68	0.499
ENSG00000269834	ZNF528-AS1	intron	19	52395750	52396316	Adipose_Visceral_Omentum	Rectal	-0.68	0.499
ENSG00000041357	PSMA4	intron	15	78546698	78548790	Cells_EBV-transformed_lymphocytes	Male	0.91	0.499
ENSG00000227372	TP73-AS1	intron	1	3742911	3743061	Adipose_Visceral_Omentum	Distal	-0.36	0.499
ENSG00000178971	CTC1	intron	17	8228629	8228725	Whole_Blood	Overall	-0.71	0.499
ENSG00000108950	FAM20A	intron	17	68540958	68541985	Adipose_Subcutaneous	Proximal	-0.67	0.499
ENSG00000154930	ACSS1	intron	20	25023641	25030759	Adipose_Visceral_Omentum	Rectal	0.35	0.499
ENSG00000170906	NDUFA3	intron	19	54106011	54106356	Adipose_Subcutaneous	Distal	0.68	0.499
		intron	1	85098658	85104524	Cells_EBV-transformed_lymphocytes	Male	-0.68	0.499
ENSG00000112936	C7	intron	5	40979909	41015726	Adipose_Subcutaneous	Proximal	-0.68	0.499
ENSG00000138606	SHF	intron	15	45153217	45167486	Adipose_Subcutaneous	Distal	-0.68	0.499
ENSG00000259539	AC051619.6	intron	15	45153217	45167486	Adipose_Subcutaneous	Distal	-0.68	0.499
ENSG00000128487	SPECC1	intron	17	20009424	20096631	Adipose_Subcutaneous	Distal	-0.68	0.499
ENSG00000129566	TEP1	intron	14	20369576	20369674	Cells_EBV-transformed_lymphocytes	Distal	-0.68	0.499
ENSG00000174928	C3orf33	intron	3	155802591	155806139	Cells_EBV-transformed_lymphocytes	Rectal	0.12	0.499
ENSG00000108039	XPNPEP1	intron	10	109880931	109882432	Adipose_Visceral_Omentum	Distal	-0.67	0.499
ENSG00000079459	FDFT1	intron	8	11830420	11831518	Cells_EBV-transformed_lymphocytes	Distal	-0.67	0.499
ENSG00000181513	ACBD4	intron	17	45139160	45143443	Adipose_Subcutaneous	Rectal	-0.67	0.499
		intron	17	15708247	15708517	Cells_EBV-transformed_lymphocytes	Overall	0.68	0.499
ENSG00000009790	TRAF3IP3	intron	1	209778173	209779315	Adipose_Subcutaneous	Distal	-0.68	0.499
ENSG00000067208	EVI5	intron	1	92736627	92784836	Adipose_Subcutaneous	Male	0.68	0.499
ENSG00000090376	IRAK3	intron	12	66189432	66189639	Whole_Blood	Overall	0.68	0.499
ENSG00000109606	DHX15	intron	4	24537173	24540108	Cells_EBV-transformed_lymphocytes	Female	-0.68	0.499
ENSG00000126214	KLC1	intron	14	103698182	103700655	Colon_Transverse	Overall	-0.68	0.499
ENSG00000127418	FGFRL1	intron	4	1024664	1024905	Adipose_Visceral_Omentum	Female	-0.68	0.499
ENSG00000128536	CDHR3	intron	7	105975046	105980968	Adipose_Subcutaneous	Proximal	0.68	0.499
ENSG00000129003	VPS13C	intron	15	61884269	61890165	Adipose_Subcutaneous	Male	-0.68	0.499
ENSG00000138380	CARF	intron	2	202961426	202966978	Adipose_Subcutaneous	Colon	-0.68	0.499
ENSG00000138380	CARF	intron	2	202961426	202969919	Adipose_Subcutaneous	Colon	0	0.499
ENSG00000155158	TTC39B	intron	9	15185406	15186944	Whole_Blood	Overall	0.41	0.499
ENSG00000159842	ABR	intron	17	1006169	1007165	Colon_Transverse	Overall	0.68	0.499
ENSG00000160360	GPSM1	intron	9	136337961	136338555	Adipose_Visceral_Omentum	Colon	0.68	0.499
ENSG00000160752	FDPS	intron	1	155310205	155312255	Adipose_Subcutaneous	Female	0.68	0.499
ENSG00000170088	TMEM192	intron	4	165103096	165112747	Cells_EBV-transformed_lymphocytes	Proximal	-0.68	0.499
ENSG00000182150	ERCC6L2	intron	9	95997413	96004520	Cells_EBV-transformed_lymphocytes	Female	-0.68	0.499
ENSG00000196236	XPNPEP3	intron	22	40869115	40881770	Adipose_Visceral_Omentum	Distal	-0.68	0.499
ENSG00000221886	FAM200C	intron	5	160395539	160399639	Colon_Sigmoid	Overall	-0.68	0.499
ENSG00000241684	ADAMTS9-AS2	intron	3	64685338	64799465	Adipose_Visceral_Omentum	Male	-0.68	0.499
ENSG00000258274	CRADD-AS1	intron	12	93714896	93735565	Colon_Sigmoid	Overall	-0.68	0.499
ENSG00000100485	SOS2	intron	14	50158646	50159431	Adipose_Visceral_Omentum	Overall	0.68	0.499
ENSG00000111752	PHC1	intron	12	8917791	8919756	Adipose_Subcutaneous	Rectal	-1.03	0.499
ENSG00000125450	NUP85	intron	17	75215823	75216311	Colon_Sigmoid	Overall	-0.68	0.499
ENSG00000099889	ARVCF	intron	22	19972411	19972737	Cells_EBV-transformed_lymphocytes	Colon	-0.63	0.499
ENSG00000141338	ABCA8	intron	17	68887506	68891489	Adipose_Visceral_Omentum	Overall	-1.05	0.499
ENSG00000148840	PPRC1	intron	10	102142004	102143045	Adipose_Visceral_Omentum	Male	-0.68	0.499
ENSG00000072952	IRAG1	intron	11	10593599	10600918	Adipose_Visceral_Omentum	Colon	-0.02	0.499
ENSG00000143748	NVL	intron	1	224301771	224303723	Cells_EBV-transformed_lymphocytes	Proximal	0.67	0.499
ENSG00000049239	H6PD	intron	1	9247083	9262059	Adipose_Visceral_Omentum	Colon	0.55	0.499
ENSG00000142655	PEX14	intron	1	10536297	10576778	Adipose_Subcutaneous	Rectal	-0.52	0.499
ENSG00000244879	GABPB1-AS1	intron	15	50355765	50356100	Adipose_Subcutaneous	Proximal	0.68	0.499
ENSG00000178950	GAK	intron	4	851974	859606	Cells_EBV-transformed_lymphocytes	Male	-0.71	0.499
ENSG00000145216	FIP1L1	intron	4	53391498	53399730	Adipose_Subcutaneous	Distal	-0.34	0.499
ENSG00000177663	IL17RA	intron	22	17105954	17107727	Cells_EBV-transformed_lymphocytes	Overall	0.41	0.499
ENSG00000100532	CGRRF1	intron	14	54515393	54522454	Adipose_Visceral_Omentum	Female	-1.15	0.499
ENSG00000090316	MAEA	intron	4	1289982	1295374	Adipose_Subcutaneous	Female	-1	0.499
ENSG00000196810	CTBP1-DT	intron	4	1289982	1295374	Adipose_Subcutaneous	Female	-1	0.499
		intron	2	215955684	215996306	Cells_EBV-transformed_lymphocytes	Distal	-0.68	0.499
		intron	7	152649363	152676041	Cells_EBV-transformed_lymphocytes	Overall	0.68	0.499
ENSG00000110092	CCND1	intron	11	69641511	69643031	Adipose_Subcutaneous	Proximal	0.68	0.499
ENSG00000116030	SUMO1	intron	2	202220106	202238440	Adipose_Visceral_Omentum	Female	-0.68	0.499
ENSG00000117000	RLF	intron	1	40161636	40189055	Cells_EBV-transformed_lymphocytes	Overall	-0.68	0.499
ENSG00000137073	UBAP2	intron	9	33941862	33941989	Cells_EBV-transformed_lymphocytes	Rectal	0.68	0.499
ENSG00000137720	CFAP68	intron	11	111882598	111883771	Cells_EBV-transformed_lymphocytes	Male	-0.68	0.499
ENSG00000160055	TMEM234	intron	1	32215795	32216194	Adipose_Visceral_Omentum	Overall	-0.68	0.499
ENSG00000160055	TMEM234	intron	1	32217351	32217437	Adipose_Visceral_Omentum	Colon	-0.68	0.499
ENSG00000160055	TMEM234	intron	1	32217351	32221131	Adipose_Subcutaneous	Colon	0.68	0.499
ENSG00000160055	TMEM234	intron	1	32217577	32221131	Adipose_Visceral_Omentum	Colon	-0.23	0.499
ENSG00000163520	FBLN2	intron	3	13609642	13613984	Adipose_Visceral_Omentum	Overall	-0.68	0.499
ENSG00000165671	NSD1	intron	5	177136030	177136873	Adipose_Subcutaneous	Colon	0.68	0.499
ENSG00000183647	ZNF530	intron	19	57607827	57612503	Adipose_Visceral_Omentum	Male	0.68	0.499
ENSG00000187118	CMC1	intron	3	28241812	28253731	Cells_EBV-transformed_lymphocytes	Male	-0.68	0.499
ENSG00000187118	CMC1	intron	3	28241812	28316333	Adipose_Subcutaneous	Male	-0.68	0.499
ENSG00000196504	PRPF40A	intron	2	152677475	152679056	Adipose_Visceral_Omentum	Colon	0.68	0.499
ENSG00000198408	OGA	intron	10	101787523	101792839	Adipose_Visceral_Omentum	Distal	0.68	0.499
ENSG00000224066	AL049795.1	intron	1	32215795	32216194	Adipose_Visceral_Omentum	Overall	-0.68	0.499
ENSG00000238105	GOLGA2P5	intron	12	100167639	100168452	Adipose_Subcutaneous	Proximal	0.68	0.499
ENSG00000238105	GOLGA2P5	intron	12	100168633	100168924	Adipose_Subcutaneous	Proximal	0.68	0.499
ENSG00000128463	EMC4	intron	15	34227846	34229753	Adipose_Subcutaneous	Male	1.15	0.499
ENSG00000166949	SMAD3	intron	15	67165088	67165253	Adipose_Subcutaneous	Rectal	0.68	0.499
ENSG00000147894	C9orf72	intron	9	27558607	27560227	Colon_Sigmoid	Overall	-0.89	0.499
ENSG00000140416	TPM1	intron	15	63062645	63071090	Adipose_Subcutaneous	Distal	-1.04	0.499
ENSG00000185787	MORF4L1	intron	15	78880579	78884967	Adipose_Visceral_Omentum	Overall	0.76	0.499
ENSG00000187446	CHP1	intron	15	41264235	41270557	Adipose_Subcutaneous	Distal	-0.96	0.499
ENSG00000136878	USP20	intron	9	129868449	129868862	Cells_EBV-transformed_lymphocytes	Male	-0.87	0.499
ENSG00000100997	ABHD12	intron	20	25301378	25302219	Adipose_Visceral_Omentum	Colon	0.9	0.499
ENSG00000276291	FRG1HP	intron	9	41033022	41056955	Adipose_Visceral_Omentum	Rectal	0.84	0.499
ENSG00000079277	MKNK1	intron	1	46610204	46612904	Colon_Sigmoid	Overall	-0.68	0.499
ENSG00000142961	MOB3C	intron	1	46610204	46612904	Colon_Sigmoid	Overall	-0.68	0.499
ENSG00000204525	HLA-C	intron	6	31270085	31355317	Cells_EBV-transformed_lymphocytes	Colon	0.19	0.499
ENSG00000234745	HLA-B	intron	6	31270085	31355317	Cells_EBV-transformed_lymphocytes	Colon	0.19	0.499
ENSG00000107077	KDM4C	intron	9	6981118	6984166	Adipose_Subcutaneous	Female	-0.93	0.499
ENSG00000164849	GPR146	intron	7	1044658	1045337	Adipose_Visceral_Omentum	Proximal	-0.68	0.499
ENSG00000241468	ATP5MF	intron	7	99458355	99459147	Adipose_Visceral_Omentum	Male	-0.68	0.499
ENSG00000196684	HSH2D	intron	19	16148875	16152552	Adipose_Visceral_Omentum	Male	-0.17	0.499
ENSG00000205581	HMGN1	intron	21	39345274	39345830	Adipose_Visceral_Omentum	Colon	0.54	0.499
ENSG00000119509	INVS	intron	9	100126549	100226062	Cells_EBV-transformed_lymphocytes	Male	-0.4	0.499
ENSG00000247556	OIP5-AS1	intron	15	41297929	41298041	Adipose_Visceral_Omentum	Female	1.12	0.499
ENSG00000266714	MYO15B	intron	17	75601563	75601742	Adipose_Visceral_Omentum	Rectal	0.68	0.499
ENSG00000154723	ATP5PF	intron	21	25729801	25734853	Adipose_Visceral_Omentum	Proximal	0.67	0.499
ENSG00000148357	HMCN2	intron	9	130425924	130427313	Adipose_Visceral_Omentum	Colon	0.69	0.499
ENSG00000065717	TLE2	intron	19	3015760	3019283	Adipose_Subcutaneous	Rectal	0.68	0.499
ENSG00000081913	PHLPP1	intron	18	62838909	62860435	Adipose_Visceral_Omentum	Rectal	-0.68	0.499
ENSG00000087460	GNAS	intron	20	58891865	58895612	Adipose_Subcutaneous	Proximal	-0.68	0.499
ENSG00000118849	RARRES1	intron	3	158704927	158705659	Adipose_Visceral_Omentum	Distal	-0.68	0.499
ENSG00000127481	UBR4	intron	1	19144907	19145793	Adipose_Visceral_Omentum	Colon	0.68	0.499
ENSG00000134444	RELCH	intron	18	62275473	62277584	Cells_EBV-transformed_lymphocytes	Female	0.68	0.499
ENSG00000134444	RELCH	intron	18	62277655	62279774	Adipose_Visceral_Omentum	Female	0.68	0.499
ENSG00000156650	KAT6B	intron	10	74985241	74989019	Adipose_Subcutaneous	Distal	-0.68	0.499
ENSG00000156931	VPS8	intron	3	184983094	184993983	Cells_EBV-transformed_lymphocytes	Female	-0.68	0.499
ENSG00000169062	UPF3A	intron	13	114282127	114286519	Adipose_Subcutaneous	Rectal	0.68	0.499
ENSG00000186448	ZNF197	intron	3	44631221	44632473	Cells_EBV-transformed_lymphocytes	Rectal	0.68	0.499
ENSG00000075651	PLD1	intron	3	171789535	171810399	Adipose_Subcutaneous	Male	-0.68	0.499
ENSG00000080819	CPOX	intron	3	98588854	98590632	Adipose_Subcutaneous	Proximal	0.68	0.499
ENSG00000089685	BIRC5	intron	17	78214789	78216664	Cells_EBV-transformed_lymphocytes	Male	0.68	0.499
ENSG00000103196	CRISPLD2	intron	16	84820133	84828073	Colon_Sigmoid	Overall	-0.68	0.499
ENSG00000139793	MBNL2	intron	13	97347067	97356796	Adipose_Subcutaneous	Rectal	-0.23	0.499
ENSG00000163558	PRKCI	intron	3	170280403	170281166	Adipose_Visceral_Omentum	Male	0.68	0.499
ENSG00000169062	UPF3A	intron	13	114282943	114286302	Adipose_Subcutaneous	Rectal	-0.68	0.499
ENSG00000197016	ZNF470	intron	19	56570371	56574394	Adipose_Subcutaneous	Proximal	0.68	0.499
ENSG00000197362	ZNF786	intron	7	149080717	149090623	Cells_EBV-transformed_lymphocytes	Distal	0.68	0.499
ENSG00000204947	ZNF425	intron	7	149080717	149090623	Cells_EBV-transformed_lymphocytes	Distal	0.68	0.499
ENSG00000025293	PHF20	intron	20	35801605	35823258	Adipose_Visceral_Omentum	Overall	-0.68	0.499
ENSG00000124214	STAU1	intron	20	49174269	49188116	Adipose_Subcutaneous	Rectal	0.08	0.499
ENSG00000163072	NOSTRIN	intron	2	168851006	168851084	Adipose_Subcutaneous	Proximal	0.77	0.499
ENSG00000103811	CTSH	intron	15	78932041	78932372	Adipose_Subcutaneous	Overall	-0.6	0.499
ENSG00000179361	ARID3B	intron	15	74572933	74573132	Cells_EBV-transformed_lymphocytes	Distal	-0.03	0.499
ENSG00000139192	TAPBPL	intron	12	6460938	6462034	Adipose_Subcutaneous	Female	-0.68	0.499
ENSG00000138119	MYOF	intron	10	93455500	93456882	Adipose_Subcutaneous	Female	0.68	0.499
ENSG00000135249	RINT1	intron	7	105548710	105550059	Cells_EBV-transformed_lymphocytes	Overall	0.68	0.499
ENSG00000223678	AL356218.1	intron	9	33402148	33410240	Adipose_Visceral_Omentum	Proximal	-0.68	0.499
ENSG00000182247	UBE2E2	intron	3	23217312	23270950	Adipose_Subcutaneous	Male	0.68	0.499
ENSG00000229180	RABGEF1P1	intron	7	66573550	66592257	Adipose_Subcutaneous	Rectal	-0.68	0.499
ENSG00000178222	RNF212	intron	4	1090838	1096765	Adipose_Subcutaneous	Colon	0.68	0.499
ENSG00000165526	RPUSD4	intron	11	126205781	126209521	Adipose_Subcutaneous	Male	-0.4	0.499
ENSG00000172671	ZFAND4	intron	10	45648534	45651966	Whole_Blood	Overall	0.56	0.499
ENSG00000178685	PARP10	intron	8	143983065	143983312	Cells_EBV-transformed_lymphocytes	Colon	-0.67	0.499
ENSG00000204520	MICA	intron	6	31400783	31410543	Adipose_Subcutaneous	Distal	0.67	0.499
ENSG00000176386	CDC26	intron	9	113273410	113275382	Adipose_Visceral_Omentum	Female	0.67	0.499
		intron	19	20553835	20554290	Cells_EBV-transformed_lymphocytes	Distal	-0.68	0.499
		intron	19	20554376	20565638	Cells_EBV-transformed_lymphocytes	Distal	-0.68	0.499
		intron	19	968503	971878	Cells_EBV-transformed_lymphocytes	Colon	0.68	0.499
ENSG00000007545	CRAMP1	intron	16	1637907	1641139	Adipose_Subcutaneous	Female	-0.68	0.499
ENSG00000025708	TYMP	intron	22	50528610	50529136	Cells_EBV-transformed_lymphocytes	Female	-0.68	0.499
ENSG00000085788	DDHD2	intron	8	38245950	38247713	Adipose_Subcutaneous	Colon	0.68	0.499
ENSG00000106868	SUSD1	intron	9	112063033	112078538	Adipose_Visceral_Omentum	Rectal	0	0.499
ENSG00000114904	NEK4	intron	3	52739634	52741411	Cells_EBV-transformed_lymphocytes	Proximal	-0.23	0.499
ENSG00000116205	TCEANC2	intron	1	54054524	54054999	Cells_EBV-transformed_lymphocytes	Proximal	0.68	0.499
ENSG00000129657	SEC14L1	intron	17	77190952	77191181	Cells_EBV-transformed_lymphocytes	Overall	-0.68	0.499
ENSG00000129657	SEC14L1	intron	17	77190952	77191214	Adipose_Subcutaneous	Overall	0.68	0.499
ENSG00000129657	SEC14L1	intron	17	77191312	77193421	Cells_EBV-transformed_lymphocytes	Overall	-0.68	0.499
ENSG00000130413	STK33	intron	11	8436139	8452822	Cells_EBV-transformed_lymphocytes	Proximal	-0.68	0.499
ENSG00000133597	ADCK2	intron	7	140687241	140689597	Cells_EBV-transformed_lymphocytes	Rectal	-0.68	0.499
ENSG00000133657	ATP13A3	intron	3	194448636	194450145	Adipose_Subcutaneous	Female	-0.68	0.499
ENSG00000146416	AIG1	intron	6	143284225	143333282	Cells_EBV-transformed_lymphocytes	Male	0.68	0.499
ENSG00000152457	DCLRE1C	intron	10	14936593	14939810	Adipose_Visceral_Omentum	Female	0.68	0.499
ENSG00000154856	APCDD1	intron	18	10472061	10485462	Adipose_Subcutaneous	Proximal	-0.68	0.499
ENSG00000163840	DTX3L	intron	3	122564613	122565859	Cells_EBV-transformed_lymphocytes	Overall	0.68	0.499
ENSG00000167680	SEMA6B	intron	19	4555564	4555988	Adipose_Subcutaneous	Male	-0.68	0.499
ENSG00000169299	PGM2	intron	4	37848651	37850184	Adipose_Visceral_Omentum	Distal	0.68	0.499
ENSG00000175054	ATR	intron	3	142522841	142523993	Adipose_Subcutaneous	Overall	0.68	0.499
ENSG00000186104	CYP2R1	intron	11	14879207	14880136	Adipose_Visceral_Omentum	Male	-0.68	0.499
ENSG00000186104	CYP2R1	intron	11	14879207	14885776	Adipose_Subcutaneous	Male	-0.68	0.499
ENSG00000186104	CYP2R1	intron	11	14879443	14880136	Adipose_Subcutaneous	Male	0.68	0.499
ENSG00000188811	NHLRC3	intron	13	39039711	39044090	Cells_EBV-transformed_lymphocytes	Distal	-0.68	0.499
ENSG00000248932	COPB2-DT	intron	3	139389933	139419557	Adipose_Visceral_Omentum	Rectal	-0.68	0.499
ENSG00000161996	WDR90	intron	16	655885	656302	Adipose_Visceral_Omentum	Rectal	-0.2	0.499
ENSG00000196074	SYCP2	intron	20	59875469	59877385	Adipose_Visceral_Omentum	Distal	0.75	0.499
ENSG00000183527	PSMG1	intron	21	39179986	39180285	Cells_EBV-transformed_lymphocytes	Proximal	0.68	0.499
ENSG00000130511	SSBP4	intron	19	18433817	18434217	Cells_EBV-transformed_lymphocytes	Colon	0	0.499
ENSG00000205581	HMGN1	intron	21	39347483	39348292	Adipose_Visceral_Omentum	Colon	1.02	0.499
ENSG00000137965	IFI44	intron	1	78662917	78663765	Adipose_Visceral_Omentum	Male	0.68	0.499
ENSG00000135636	DYSF	intron	2	71454086	71480883	Adipose_Visceral_Omentum	Female	-0.89	0.499
ENSG00000125388	GRK4	intron	4	3009711	3013688	Adipose_Subcutaneous	Male	-0.25	0.499
ENSG00000117226	GBP3	intron	1	89015414	89020532	Cells_EBV-transformed_lymphocytes	Female	0.03	0.499
ENSG00000108963	DPH1	intron	17	2036686	2036835	Adipose_Visceral_Omentum	Female	-0.66	0.499
ENSG00000214078	CPNE1	intron	20	35659014	35664760	Adipose_Subcutaneous	Distal	0.92	0.499
ENSG00000197530	MIB2	intron	1	1625653	1626650	Cells_EBV-transformed_lymphocytes	Proximal	0.39	0.499
ENSG00000175029	CTBP2	intron	10	125133612	125160319	Adipose_Visceral_Omentum	Distal	-0.67	0.499
ENSG00000198771	RCSD1	intron	1	167630429	167632713	Cells_EBV-transformed_lymphocytes	Overall	1.06	0.499
ENSG00000141252	VPS53	intron	17	521738	525872	Adipose_Subcutaneous	Proximal	0.23	0.499
ENSG00000100626	GALNT16	intron	14	69352170	69353332	Adipose_Subcutaneous	Rectal	0.68	0.499
		intron	16	27681530	27682891	Cells_EBV-transformed_lymphocytes	Male	-0.68	0.499
		intron	22	29215630	29231020	Cells_EBV-transformed_lymphocytes	Male	-0.68	0.499
		intron	9	35663074	35663240	Cells_EBV-transformed_lymphocytes	Distal	0.68	0.499
ENSG00000041802	LSG1	intron	3	194666572	194670009	Adipose_Subcutaneous	Colon	-0.68	0.499
ENSG00000047578	KATNIP	intron	16	27681530	27698328	Cells_EBV-transformed_lymphocytes	Male	-0.68	0.499
ENSG00000080503	SMARCA2	intron	9	2116049	2119458	Adipose_Subcutaneous	Rectal	-0.68	0.499
ENSG00000099899	TRMT2A	intron	22	20116612	20116883	Adipose_Subcutaneous	Colon	-0.68	0.499
ENSG00000100083	GGA1	intron	22	37613191	37614190	Cells_EBV-transformed_lymphocytes	Colon	0.68	0.499
ENSG00000101413	RPRD1B	intron	20	38059520	38066081	Adipose_Subcutaneous	Male	-0.68	0.499
ENSG00000104723	TUSC3	intron	8	15757855	15758030	Adipose_Subcutaneous	Distal	-0.68	0.499
ENSG00000104723	TUSC3	intron	8	15762930	15764203	Adipose_Subcutaneous	Distal	-0.68	0.499
ENSG00000105875	WDR91	intron	7	135194626	135194934	Cells_EBV-transformed_lymphocytes	Rectal	-0.68	0.499
ENSG00000118939	UCHL3	intron	13	75560881	75566695	Adipose_Subcutaneous	Proximal	0.68	0.499
ENSG00000127481	UBR4	intron	1	19148626	19150577	Adipose_Visceral_Omentum	Female	0.68	0.499
ENSG00000149532	CPSF7	intron	11	61420530	61421390	Adipose_Subcutaneous	Proximal	0.68	0.499
ENSG00000150455	TIRAP	intron	11	126283153	126290803	Cells_EBV-transformed_lymphocytes	Overall	0.68	0.499
ENSG00000150456	EEF1AKMT1	intron	13	20732121	20737723	Adipose_Subcutaneous	Proximal	-0.68	0.499
ENSG00000150456	EEF1AKMT1	intron	13	20732121	20757455	Cells_EBV-transformed_lymphocytes	Proximal	0.68	0.499
ENSG00000154144	TBRG1	intron	11	124625903	124626904	Adipose_Subcutaneous	Female	0.68	0.499
ENSG00000154144	TBRG1	intron	11	124626751	124626904	Adipose_Subcutaneous	Female	-0.68	0.499
ENSG00000163636	PSMD6	intron	3	64010955	64018599	Adipose_Subcutaneous	Male	-0.68	0.499
ENSG00000164081	TEX264	intron	3	51672083	51674271	Cells_EBV-transformed_lymphocytes	Male	0.68	0.499
ENSG00000164465	DCBLD1	intron	6	117545597	117547907	Colon_Transverse	Overall	-0.14	0.499
ENSG00000167483	NIBAN3	intron	19	17530885	17532263	Cells_EBV-transformed_lymphocytes	Distal	-0.68	0.499
ENSG00000168958	MFF	intron	2	227347384	227352514	Whole_Blood	Overall	-0.68	0.499
ENSG00000171853	TRAPPC12	intron	2	3379876	3387620	Adipose_Visceral_Omentum	Distal	-0.68	0.499
ENSG00000173611	SCAI	intron	9	125056007	125142633	Cells_EBV-transformed_lymphocytes	Overall	0	0.499
ENSG00000186642	PDE2A	intron	11	72631139	72635980	Adipose_Visceral_Omentum	Male	0.68	0.499
ENSG00000186642	PDE2A	intron	11	72631139	72642254	Adipose_Subcutaneous	Male	0	0.499
ENSG00000186908	ZDHHC17	intron	12	76809120	76809713	Adipose_Subcutaneous	Distal	0.68	0.499
ENSG00000186998	EMID1	intron	22	29215630	29226490	Cells_EBV-transformed_lymphocytes	Male	-0.68	0.499
ENSG00000121680	PEX16	intron	11	45910312	45910898	Cells_EBV-transformed_lymphocytes	Overall	-0.06	0.499
ENSG00000137218	FRS3	intron	6	41776622	41776922	Adipose_Visceral_Omentum	Rectal	-0.88	0.499
ENSG00000132793	LPIN3	intron	20	41352422	41352606	Adipose_Visceral_Omentum	Distal	0.67	0.499
ENSG00000241058	NSUN6	intron	10	18548237	18551823	Colon_Transverse	Overall	-0.67	0.499
ENSG00000249307	LINC01088	intron	4	78971876	79086096	Adipose_Subcutaneous	Distal	-0.68	0.499
ENSG00000112511	PHF1	intron	6	33413557	33413736	Adipose_Subcutaneous	Distal	0	0.499
ENSG00000156170	NDUFAF6	intron	8	95041626	95045545	Cells_EBV-transformed_lymphocytes	Rectal	-0.67	0.499
ENSG00000153303	FRMD1	intron	6	168062739	168062894	Adipose_Subcutaneous	Rectal	-0.88	0.499
ENSG00000077063	CTTNBP2	intron	7	117755574	117756555	Adipose_Visceral_Omentum	Female	-0.92	0.499
ENSG00000010327	STAB1	intron	3	52523756	52523871	Adipose_Subcutaneous	Male	0.59	0.499
ENSG00000155542	SETD9	intron	5	56909743	56911169	Adipose_Visceral_Omentum	Female	-0.93	0.499
ENSG00000228630	HOTAIR	intron	12	53964124	53965964	Adipose_Subcutaneous	Female	-0.68	0.499
ENSG00000164053	ATRIP	intron	3	48464132	48464831	Adipose_Subcutaneous	Proximal	-0.67	0.499
ENSG00000152700	SAR1B	intron	5	134624037	134632077	Adipose_Subcutaneous	Rectal	0.67	0.499
ENSG00000100439	ABHD4	intron	14	22598329	22601667	Cells_EBV-transformed_lymphocytes	Colon	-0.68	0.499
ENSG00000147408	CSGALNACT1	intron	8	19439931	19458426	Adipose_Visceral_Omentum	Rectal	0.85	0.499
ENSG00000175600	SUGCT	intron	7	40237726	40274513	Adipose_Visceral_Omentum	Rectal	-0.02	0.499
ENSG00000136040	PLXNC1	intron	12	94294540	94297189	Cells_EBV-transformed_lymphocytes	Colon	0.87	0.499
ENSG00000141560	FN3KRP	intron	17	82722886	82726480	Cells_EBV-transformed_lymphocytes	Distal	0.82	0.499
ENSG00000163803	PLB1	intron	2	28604759	28605853	Adipose_Visceral_Omentum	Male	0.67	0.499
ENSG00000116560	SFPQ	intron	1	35176474	35177319	Adipose_Visceral_Omentum	Distal	0.22	0.499
		intron	5	74721783	74722379	Cells_EBV-transformed_lymphocytes	Colon	0.68	0.499
ENSG00000000460	FIRRM	intron	1	169800971	169802621	Adipose_Visceral_Omentum	Rectal	0.68	0.499
ENSG00000057019	DCBLD2	intron	3	98812482	98817769	Adipose_Visceral_Omentum	Proximal	0.68	0.499
ENSG00000068654	POLR1A	intron	2	86039462	86040392	Cells_EBV-transformed_lymphocytes	Overall	0.68	0.499
ENSG00000101166	PRELID3B	intron	20	59036760	59037191	Adipose_Visceral_Omentum	Distal	0.68	0.499
ENSG00000104728	ARHGEF10	intron	8	1926463	1928427	Adipose_Visceral_Omentum	Overall	-0.68	0.499
ENSG00000106351	AGFG2	intron	7	100550511	100553347	Adipose_Subcutaneous	Overall	-0.68	0.499
ENSG00000116285	ERRFI1	intron	1	8014396	8015308	Adipose_Subcutaneous	Overall	0.68	0.499
ENSG00000117411	B4GALT2	intron	1	43979616	43981109	Adipose_Visceral_Omentum	Female	0.68	0.499
ENSG00000133422	MORC2	intron	22	30958694	30963225	Colon_Transverse	Overall	0	0.499
ENSG00000133422	MORC2	intron	22	30958694	30967822	Adipose_Subcutaneous	Overall	-0.34	0.499
ENSG00000134716	CYP2J2	intron	1	59916100	59926537	Colon_Transverse	Overall	-0.68	0.499
ENSG00000137449	CPEB2	intron	4	15033211	15052414	Adipose_Visceral_Omentum	Distal	-0.23	0.499
ENSG00000145293	ENOPH1	intron	4	82448021	82451043	Adipose_Visceral_Omentum	Female	-0.23	0.499
ENSG00000163882	POLR2H	intron	3	184363574	184364966	Adipose_Subcutaneous	Overall	0.68	0.499
ENSG00000163882	POLR2H	intron	3	184364073	184364966	Adipose_Subcutaneous	Overall	-0.68	0.499
ENSG00000166484	MAPK7	intron	17	19378101	19378896	Adipose_Visceral_Omentum	Female	-0.68	0.499
ENSG00000182552	RWDD4	intron	4	183649568	183650980	Adipose_Visceral_Omentum	Colon	-0.68	0.499
ENSG00000182552	RWDD4	intron	4	183649568	183650984	Adipose_Visceral_Omentum	Colon	0.68	0.499
ENSG00000183576	SETD3	intron	14	99406590	99412951	Adipose_Visceral_Omentum	Rectal	-0.68	0.499
ENSG00000067064	IDI1	intron	10	1043393	1043999	Adipose_Subcutaneous	Male	0.23	0.499
ENSG00000067064	IDI1	intron	10	1043393	1048864	Adipose_Visceral_Omentum	Male	-0.68	0.499
ENSG00000177374	HIC1	intron	17	2056346	2056671	Adipose_Subcutaneous	Rectal	-0.09	0.499
ENSG00000100105	PATZ1	intron	22	31335863	31342897	Adipose_Subcutaneous	Male	-0.68	0.499
ENSG00000100600	LGMN	intron	14	92704707	92706483	Cells_EBV-transformed_lymphocytes	Female	-0.67	0.499
ENSG00000148154	UGCG	intron	9	111926496	111927473	Adipose_Visceral_Omentum	Colon	-0.67	0.499
ENSG00000114126	TFDP2	intron	3	142005544	142028579	Adipose_Visceral_Omentum	Distal	0.81	0.499
ENSG00000147853	AK3	intron	9	4722625	4740937	Adipose_Subcutaneous	Colon	-0.21	0.499
ENSG00000135424	ITGA7	intron	12	55699989	55700262	Colon_Transverse	Overall	-0.67	0.499
ENSG00000121766	ZCCHC17	intron	1	31297075	31310044	Colon_Sigmoid	Overall	0.61	0.499
ENSG00000099139	PCSK5	intron	9	76134212	76157045	Adipose_Visceral_Omentum	Overall	-0.68	0.499
ENSG00000016864	GLT8D1	intron	3	52700496	52704724	Adipose_Visceral_Omentum	Female	-0.67	0.499
ENSG00000242802	AP5Z1	intron	7	4781312	4781568	Adipose_Subcutaneous	Colon	0.68	0.499
ENSG00000147408	CSGALNACT1	intron	8	19439931	19457530	Adipose_Visceral_Omentum	Overall	-0.67	0.499
ENSG00000137502	RAB30	intron	11	82994122	82997224	Adipose_Subcutaneous	Distal	-1.14	0.499
ENSG00000168385	SEPTIN2	intron	2	241315610	241324216	Cells_EBV-transformed_lymphocytes	Colon	-0.42	0.499
ENSG00000143434	SEMA6C	intron	1	151135764	151136011	Adipose_Visceral_Omentum	Distal	0.68	0.499
ENSG00000118816	CCNI	intron	4	77055380	77055962	Adipose_Subcutaneous	Proximal	-0.68	0.499
ENSG00000176194	CIDEA	intron	18	12254421	12262825	Adipose_Visceral_Omentum	Colon	0.67	0.499
ENSG00000085982	USP40	intron	2	233488016	233488239	Adipose_Visceral_Omentum	Colon	0.67	0.499
ENSG00000227372	TP73-AS1	intron	1	3742517	3742804	Adipose_Visceral_Omentum	Proximal	-0.82	0.499
		intron	21	41804614	41815705	Cells_EBV-transformed_lymphocytes	Rectal	-0.68	0.499
		intron	6	87506448	87506881	Cells_EBV-transformed_lymphocytes	Colon	0.68	0.499
		intron	7	5712863	5715053	Cells_EBV-transformed_lymphocytes	Proximal	-0.68	0.499
		intron	9	37002543	37002700	Cells_EBV-transformed_lymphocytes	Overall	-0.68	0.499
		intron	9	37002844	37007450	Cells_EBV-transformed_lymphocytes	Overall	0.68	0.499
ENSG00000095321	CRAT	intron	9	129108903	129109179	Adipose_Visceral_Omentum	Distal	0.68	0.499
ENSG00000095787	WAC	intron	10	28590832	28595733	Cells_EBV-transformed_lymphocytes	Colon	-0.68	0.499
ENSG00000144061	NPHP1	intron	2	110201494	110204900	Adipose_Visceral_Omentum	Proximal	0	0.499
ENSG00000160783	PMF1	intron	1	156232425	156233628	Cells_EBV-transformed_lymphocytes	Rectal	0.68	0.499
ENSG00000162385	MAGOH	intron	1	53233652	53235577	Adipose_Visceral_Omentum	Distal	-0.68	0.499
ENSG00000162599	NFIA	intron	1	61088680	61277520	Adipose_Visceral_Omentum	Overall	0.23	0.499
ENSG00000163785	RYK	intron	3	134195182	134200353	Adipose_Subcutaneous	Colon	0.68	0.499
ENSG00000166473	PKD1L2	intron	16	81177983	81181151	Adipose_Subcutaneous	Colon	0.68	0.499
ENSG00000167513	CDT1	intron	16	88806674	88807051	Cells_EBV-transformed_lymphocytes	Rectal	0.68	0.499
ENSG00000197165	SULT1A2	intron	16	28592481	28595367	Adipose_Visceral_Omentum	Female	-0.68	0.499
ENSG00000204899	MZT1	intron	13	72719097	72727524	Adipose_Visceral_Omentum	Rectal	-0.68	0.499
ENSG00000163785	RYK	intron	3	134195182	134202730	Adipose_Subcutaneous	Colon	-0.68	0.499
ENSG00000186815	TPCN1	intron	12	113284771	113285889	Adipose_Visceral_Omentum	Female	-0.98	0.499
ENSG00000006125	AP2B1	intron	17	35594067	35598230	Adipose_Visceral_Omentum	Distal	-0.67	0.499
ENSG00000175866	BAIAP2	intron	17	81108509	81115770	Cells_EBV-transformed_lymphocytes	Colon	0.35	0.499
ENSG00000225791	TRAM2-AS1	intron	6	52578594	52579375	Adipose_Subcutaneous	Colon	0.44	0.499
ENSG00000162517	PEF1	intron	1	31634943	31635222	Adipose_Subcutaneous	Rectal	0.68	0.499
ENSG00000099998	GGT5	intron	22	24220116	24224996	Adipose_Subcutaneous	Colon	-0.68	0.499
ENSG00000215067	ALOX12-AS1	intron	17	7016014	7017069	Adipose_Visceral_Omentum	Female	0.74	0.499
ENSG00000165684	SNAPC4	intron	9	136384814	136387513	Cells_EBV-transformed_lymphocytes	Male	-0.87	0.499
ENSG00000141522	ARHGDIA	intron	17	81869957	81870636	Cells_EBV-transformed_lymphocytes	Male	-0.67	0.499
ENSG00000186532	SMYD4	intron	17	1784461	1786810	Adipose_Visceral_Omentum	Colon	0.67	0.499
ENSG00000121864	ZNF639	intron	3	179329728	179332989	Cells_EBV-transformed_lymphocytes	Rectal	0.99	0.499
ENSG00000102786	INTS6	intron	13	51379572	51382029	Adipose_Subcutaneous	Distal	0.23	0.499
ENSG00000132334	PTPRE	intron	10	128073471	128076603	Adipose_Visceral_Omentum	Proximal	-0.68	0.499
		intron	1	161707343	161710475	Cells_EBV-transformed_lymphocytes	Female	0.68	0.499
ENSG00000035681	NSMAF	intron	8	58603386	58607769	Adipose_Subcutaneous	Colon	-0.02	0.499
ENSG00000162600	OMA1	intron	1	58527335	58530601	Cells_EBV-transformed_lymphocytes	Male	-0.68	0.499
ENSG00000178852	EFCAB13	intron	17	47345098	47361378	Cells_EBV-transformed_lymphocytes	Male	0.44	0.499
		intron	1	111229810	111230742	Cells_EBV-transformed_lymphocytes	Female	-0.68	0.499
		intron	7	43650712	43657216	Cells_EBV-transformed_lymphocytes	Rectal	0.68	0.499
ENSG00000007129	CEACAM21	intron	19	41576338	41577200	Whole_Blood	Overall	0.68	0.499
ENSG00000053900	ANAPC4	intron	4	25391015	25392338	Cells_EBV-transformed_lymphocytes	Proximal	0.68	0.499
ENSG00000085552	IGSF9	intron	1	159934822	159936399	Adipose_Visceral_Omentum	Colon	0.68	0.499
ENSG00000101413	RPRD1B	intron	20	38034098	38040435	Adipose_Visceral_Omentum	Overall	-0.34	0.499
ENSG00000104361	NIPAL2	intron	8	98193090	98193385	Adipose_Subcutaneous	Rectal	-0.68	0.499
ENSG00000108883	EFTUD2	intron	17	44852562	44853296	Adipose_Subcutaneous	Colon	0.68	0.499
ENSG00000109917	ZPR1	intron	11	116787059	116787482	Adipose_Subcutaneous	Distal	0.23	0.499
ENSG00000109917	ZPR1	intron	11	116787643	116787820	Cells_EBV-transformed_lymphocytes	Distal	-0.68	0.499
ENSG00000119979	DENND10	intron	10	119123569	119129515	Adipose_Subcutaneous	Rectal	0.68	0.499
ENSG00000123415	SMUG1	intron	12	54187011	54187819	Cells_EBV-transformed_lymphocytes	Male	0.68	0.499
ENSG00000124222	STX16	intron	20	58671297	58673631	Adipose_Subcutaneous	Rectal	-0.68	0.499
ENSG00000126858	RHOT1	intron	17	32209445	32211116	Cells_EBV-transformed_lymphocytes	Female	0.68	0.499
ENSG00000127507	ADGRE2	intron	19	14765804	14766978	Cells_EBV-transformed_lymphocytes	Distal	0.68	0.499
ENSG00000127507	ADGRE2	intron	19	14765804	14772342	Cells_EBV-transformed_lymphocytes	Distal	-0.68	0.499
ENSG00000133943	DGLUCY	intron	14	91215793	91223676	Whole_Blood	Overall	-0.68	0.499
ENSG00000146094	DOK3	intron	5	177509657	177509758	Colon_Transverse	Overall	-0.68	0.499
ENSG00000150527	MIA2	intron	14	39348977	39350098	Adipose_Visceral_Omentum	Overall	0.68	0.499
ENSG00000154262	ABCA6	intron	17	69113360	69113618	Adipose_Visceral_Omentum	Rectal	-0.68	0.499
ENSG00000155506	LARP1	intron	5	154793723	154794100	Adipose_Subcutaneous	Rectal	-0.23	0.499
ENSG00000172239	PAIP1	intron	5	43555999	43557340	Cells_EBV-transformed_lymphocytes	Male	0.68	0.499
ENSG00000101247	NDUFAF5	intron	20	13793227	13798461	Adipose_Subcutaneous	Overall	0.67	0.5
ENSG00000171953	ATPAF2	intron	17	18026416	18028232	Adipose_Subcutaneous	Male	-0.87	0.5
ENSG00000125447	GGA3	intron	17	75249008	75261548	Cells_EBV-transformed_lymphocytes	Proximal	-0.87	0.5
ENSG00000149489	ROM1	intron	11	62613871	62614258	Adipose_Visceral_Omentum	Proximal	0.67	0.5
ENSG00000132622	HSPA12B	intron	20	3732794	3738658	Adipose_Subcutaneous	Male	-0.51	0.5
ENSG00000133619	KRBA1	intron	7	149730568	149731672	Adipose_Subcutaneous	Male	0.34	0.5
ENSG00000130723	PRRC2B	intron	9	131477949	131478474	Adipose_Visceral_Omentum	Male	-0.06	0.5
ENSG00000126246	IGFLR1	intron	19	35739626	35741024	Adipose_Visceral_Omentum	Overall	0.68	0.5
ENSG00000148357	HMCN2	intron	9	130327475	130337894	Adipose_Subcutaneous	Proximal	0.68	0.5
		intron	4	36185971	36187451	Cells_EBV-transformed_lymphocytes	Female	-0.68	0.5
ENSG00000004864	SLC25A13	intron	7	96189674	96191109	Adipose_Subcutaneous	Female	0.68	0.5
ENSG00000025770	NCAPH2	intron	22	50519320	50520965	Cells_EBV-transformed_lymphocytes	Distal	0.68	0.5
ENSG00000032219	ARID4A	intron	14	58318805	58323485	Adipose_Visceral_Omentum	Rectal	-0.68	0.5
ENSG00000073417	PDE8A	intron	15	85089416	85097948	Cells_EBV-transformed_lymphocytes	Rectal	-0.68	0.5
ENSG00000085552	IGSF9	intron	1	159937838	159942963	Adipose_Visceral_Omentum	Colon	-0.68	0.5
ENSG00000105393	BABAM1	intron	19	17275825	17276495	Adipose_Subcutaneous	Proximal	-0.23	0.5
ENSG00000109381	ELF2	intron	4	139059607	139060324	Adipose_Visceral_Omentum	Proximal	-0.68	0.5
ENSG00000110200	ANAPC15	intron	11	72111496	72112650	Adipose_Visceral_Omentum	Proximal	0.68	0.5
ENSG00000138686	BBS7	intron	4	121854823	121855489	Cells_EBV-transformed_lymphocytes	Male	-0.68	0.5
ENSG00000141367	CLTC	intron	17	59687021	59690636	Adipose_Subcutaneous	Distal	-0.68	0.5
ENSG00000141959	PFKL	intron	21	44307328	44311006	Adipose_Subcutaneous	Female	0.68	0.5
ENSG00000143106	PSMA5	intron	1	109413135	109415237	Adipose_Subcutaneous	Male	0.68	0.5
ENSG00000143748	NVL	intron	1	224326464	224330071	Colon_Sigmoid	Overall	-0.68	0.5
ENSG00000160305	DIP2A	intron	21	46539991	46541756	Adipose_Subcutaneous	Proximal	0.68	0.5
ENSG00000167978	SRRM2	intron	16	2768599	2768997	Cells_EBV-transformed_lymphocytes	Female	-0.68	0.5
ENSG00000168397	ATG4B	intron	2	241651335	241651884	Adipose_Visceral_Omentum	Rectal	0.68	0.5
ENSG00000184640	SEPTIN9	intron	17	77454363	77482144	Whole_Blood	Overall	0.68	0.5
ENSG00000164118	CEP44	intron	4	174284061	174297966	Adipose_Visceral_Omentum	Rectal	-0.68	0.5
ENSG00000164118	CEP44	intron	4	174284140	174297966	Adipose_Visceral_Omentum	Rectal	-0.68	0.5
ENSG00000142794	NBPF3	intron	1	21472915	21473223	Adipose_Visceral_Omentum	Rectal	0.23	0.5
ENSG00000179950	PUF60	intron	8	143821913	143829280	Adipose_Subcutaneous	Female	-0.68	0.5
ENSG00000214435	AS3MT	intron	10	102890678	102900593	Adipose_Subcutaneous	Colon	-0.68	0.5
ENSG00000128891	CCDC32	intron	15	40563027	40564976	Cells_EBV-transformed_lymphocytes	Rectal	0.67	0.5
ENSG00000234127	TRIM26	intron	6	30204765	30213305	Adipose_Subcutaneous	Colon	0.67	0.5
ENSG00000133619	KRBA1	intron	7	149730545	149731672	Adipose_Visceral_Omentum	Male	-0.09	0.5
ENSG00000137574	TGS1	intron	8	55773719	55782748	Adipose_Visceral_Omentum	Distal	0.67	0.5
ENSG00000196743	GM2A	intron	5	151266913	151267296	Whole_Blood	Overall	1.13	0.5
ENSG00000186466	AQP7P1	intron	9	63318261	63318470	Adipose_Subcutaneous	Male	-0.1	0.5
ENSG00000237238	BMS1P10	intron	9	63318261	63318470	Adipose_Subcutaneous	Male	-0.1	0.5
ENSG00000113119	TMCO6	intron	5	140642419	140642586	Adipose_Subcutaneous	Male	0.67	0.5
ENSG00000149633	KIAA1755	intron	20	38239725	38240582	Adipose_Subcutaneous	Female	-0.67	0.5
ENSG00000115827	DCAF17	intron	2	171453213	171457971	Adipose_Subcutaneous	Proximal	-0.35	0.5
ENSG00000164638	SLC29A4	intron	7	5300662	5303216	Adipose_Visceral_Omentum	Overall	-0.59	0.5
ENSG00000061938	TNK2	intron	3	195869541	195870114	Cells_EBV-transformed_lymphocytes	Female	1.01	0.5
ENSG00000186815	TPCN1	intron	12	113288526	113288758	Adipose_Visceral_Omentum	Distal	-0.69	0.5
		intron	11	10838491	10856144	Cells_EBV-transformed_lymphocytes	Rectal	0.67	0.5
		intron	22	21001411	21001718	Cells_EBV-transformed_lymphocytes	Rectal	0.67	0.5
ENSG00000028310	BRD9	intron	5	883450	883938	Cells_EBV-transformed_lymphocytes	Overall	0.67	0.5
ENSG00000048052	HDAC9	intron	7	18591642	18593908	Adipose_Subcutaneous	Female	0	0.5
ENSG00000054282	SDCCAG8	intron	1	243286397	243293091	Cells_EBV-transformed_lymphocytes	Distal	0.67	0.5
ENSG00000080503	SMARCA2	intron	9	2158553	2159814	Cells_EBV-transformed_lymphocytes	Female	0	0.5
ENSG00000107521	HPS1	intron	10	98445413	98446647	Adipose_Subcutaneous	Distal	-0.67	0.5
ENSG00000107521	HPS1	intron	10	98445413	98446807	Adipose_Subcutaneous	Distal	0.22	0.5
ENSG00000115970	THADA	intron	2	43560385	43566698	Cells_EBV-transformed_lymphocytes	Proximal	0.67	0.5
ENSG00000119471	HSDL2	intron	9	112405722	112418860	Adipose_Subcutaneous	Male	-0.67	0.5
ENSG00000124786	SLC35B3	intron	6	8417494	8420721	Cells_EBV-transformed_lymphocytes	Colon	0.67	0.5
ENSG00000125485	DDX31	intron	9	132612255	132630264	Cells_EBV-transformed_lymphocytes	Proximal	0.67	0.5
ENSG00000125630	POLR1B	intron	2	112552816	112557910	Colon_Sigmoid	Overall	-0.67	0.5
ENSG00000138380	CARF	intron	2	202971738	202974334	Cells_EBV-transformed_lymphocytes	Colon	-0.22	0.5
ENSG00000138380	CARF	intron	2	202971738	202977269	Adipose_Subcutaneous	Colon	0.67	0.5
ENSG00000145041	DCAF1	intron	3	51492488	51496734	Adipose_Subcutaneous	Rectal	-0.67	0.5
ENSG00000164543	STK17A	intron	7	43619723	43623572	Adipose_Visceral_Omentum	Colon	-0.67	0.5
ENSG00000167196	FBXO22	intron	15	75904103	75904491	Adipose_Visceral_Omentum	Male	0.67	0.5
ENSG00000167196	FBXO22	intron	15	75904629	75905578	Cells_EBV-transformed_lymphocytes	Male	0.67	0.5
ENSG00000169251	NMD3	intron	3	161242653	161246336	Adipose_Visceral_Omentum	Male	-0.22	0.5
ENSG00000179364	PACS2	intron	14	105383513	105384353	Adipose_Subcutaneous	Distal	-0.67	0.5
ENSG00000184436	THAP7	intron	22	21001411	21001546	Adipose_Subcutaneous	Rectal	-0.67	0.5
ENSG00000196498	NCOR2	intron	12	124342074	124343005	Cells_EBV-transformed_lymphocytes	Overall	-0.67	0.5
ENSG00000198924	DCLRE1A	intron	10	113853847	113854354	Cells_EBV-transformed_lymphocytes	Female	-0.67	0.5
ENSG00000211829	TRDC	intron	14	22464323	22465533	Adipose_Visceral_Omentum	Colon	-0.67	0.5
ENSG00000124786	SLC35B3	intron	6	8417494	8418744	Cells_EBV-transformed_lymphocytes	Colon	-0.67	0.5
ENSG00000163001	CFAP36	intron	2	55537585	55543964	Adipose_Subcutaneous	Female	-0.92	0.5
ENSG00000172765	TMCC1	intron	3	129857405	129880309	Adipose_Visceral_Omentum	Overall	-0.67	0.5
ENSG00000134262	AP4B1	intron	1	113900400	113901236	Adipose_Subcutaneous	Rectal	0.67	0.5
ENSG00000158234	FAIM	intron	3	138608937	138610604	Adipose_Visceral_Omentum	Rectal	-0.67	0.5
ENSG00000102796	DHRS12	intron	13	51771495	51771821	Adipose_Subcutaneous	Overall	0.67	0.5
ENSG00000182957	SPATA13	intron	13	24251862	24278614	Adipose_Subcutaneous	Male	-0.67	0.5
ENSG00000089335	ZNF302	intron	19	34677833	34678737	Adipose_Subcutaneous	Colon	-0.55	0.5
ENSG00000185684	EP400P1	intron	12	132109832	132114458	Adipose_Subcutaneous	Distal	0.81	0.5
ENSG00000205364	MT1M	intron	16	56632759	56633751	Adipose_Visceral_Omentum	Proximal	0.67	0.5
ENSG00000107290	SETX	intron	9	132281574	132283264	Adipose_Visceral_Omentum	Distal	0.67	0.5
ENSG00000131979	GCH1	intron	14	54844143	54845768	Adipose_Subcutaneous	Proximal	-0.17	0.5
ENSG00000213983	AP1G2	intron	14	23562593	23563200	Cells_EBV-transformed_lymphocytes	Male	0.67	0.5
ENSG00000140990	NDUFB10	intron	16	1961258	1961497	Adipose_Subcutaneous	Rectal	-1.07	0.5
ENSG00000205560	CPT1B	intron	22	50574419	50574493	Adipose_Visceral_Omentum	Male	-0.67	0.5
ENSG00000179583	CIITA	intron	16	10923325	10923878	Cells_EBV-transformed_lymphocytes	Male	0.67	0.5
ENSG00000262222	RP11-876N24.4	intron	16	10923325	10923878	Cells_EBV-transformed_lymphocytes	Male	0.67	0.5
ENSG00000214078	CPNE1	intron	20	35632923	35664760	Adipose_Subcutaneous	Rectal	-0.66	0.5
ENSG00000149577	SIDT2	intron	11	117192057	117192254	Adipose_Subcutaneous	Proximal	-0.28	0.5
ENSG00000197261	C6orf141	intron	6	49555157	49560534	Adipose_Visceral_Omentum	Colon	0.67	0.5
ENSG00000244701	AC004918.1	intron	7	141656614	141664172	Adipose_Subcutaneous	Proximal	-0.67	0.5
ENSG00000257093	DENND11	intron	7	141656614	141664172	Adipose_Subcutaneous	Proximal	-0.67	0.5
ENSG00000116560	SFPQ	intron	1	35176471	35177319	Cells_EBV-transformed_lymphocytes	Distal	-0.22	0.5
		intron	2	238178485	238182065	Cells_EBV-transformed_lymphocytes	Proximal	0.67	0.5
		intron	4	185429511	185436046	Cells_EBV-transformed_lymphocytes	Overall	-0.67	0.5
ENSG00000070761	CFAP20	intron	16	58114920	58115269	Adipose_Subcutaneous	Distal	-0.67	0.5
ENSG00000072364	AFF4	intron	5	132937193	132937649	Cells_EBV-transformed_lymphocytes	Proximal	-0.67	0.5
ENSG00000072364	AFF4	intron	5	132937740	132963259	Cells_EBV-transformed_lymphocytes	Proximal	-0.67	0.5
ENSG00000084733	RAB10	intron	2	26098722	26109768	Colon_Sigmoid	Overall	-0.67	0.5
ENSG00000085415	SEH1L	intron	18	12948232	12951855	Adipose_Subcutaneous	Rectal	0.22	0.5
ENSG00000100714	MTHFD1	intron	14	64390467	64400793	Adipose_Subcutaneous	Colon	-0.67	0.5
ENSG00000104756	KCTD9	intron	8	25440673	25444292	Adipose_Visceral_Omentum	Male	0	0.5
ENSG00000104756	KCTD9	intron	8	25440673	25458199	Adipose_Subcutaneous	Male	0.67	0.5
ENSG00000109501	WFS1	intron	4	6295189	6300657	Adipose_Subcutaneous	Overall	-0.67	0.5
ENSG00000114698	PLSCR4	intron	3	146196793	146199813	Adipose_Visceral_Omentum	Male	-0.67	0.5
ENSG00000114698	PLSCR4	intron	3	146196793	146201035	Adipose_Subcutaneous	Male	0.67	0.5
ENSG00000114698	PLSCR4	intron	3	146196793	146206526	Adipose_Subcutaneous	Male	0.67	0.5
ENSG00000126254	RBM42	intron	19	35633001	35633077	Adipose_Visceral_Omentum	Colon	0.67	0.5
ENSG00000144848	ATG3	intron	3	112550262	112558376	Cells_EBV-transformed_lymphocytes	Overall	0.67	0.5
ENSG00000159899	NPR2	intron	9	35801763	35801926	Adipose_Subcutaneous	Male	0	0.5
ENSG00000159899	NPR2	intron	9	35801763	35802206	Adipose_Subcutaneous	Male	0.67	0.5
ENSG00000163807	KIAA1143	intron	3	44753552	44754224	Cells_EBV-transformed_lymphocytes	Rectal	0.67	0.5
ENSG00000163882	POLR2H	intron	3	184365226	184368177	Adipose_Visceral_Omentum	Overall	0.67	0.5
ENSG00000168398	BDKRB2	intron	14	96204959	96237069	Adipose_Visceral_Omentum	Rectal	0.67	0.5
ENSG00000221838	AP4M1	intron	7	100101989	100102675	Adipose_Subcutaneous	Proximal	0.67	0.5
ENSG00000225492	GBP1P1	intron	1	89410508	89420191	Adipose_Visceral_Omentum	Female	0.67	0.5
ENSG00000160336	ZNF761	intron	19	53449638	53454650	Adipose_Visceral_Omentum	Overall	-0.76	0.5
ENSG00000138363	ATIC	intron	2	215346941	215349094	Adipose_Subcutaneous	Distal	-0.78	0.5
ENSG00000128641	MYO1B	intron	2	191245626	191276887	Adipose_Visceral_Omentum	Colon	0.67	0.5
ENSG00000111707	SUDS3	intron	12	118381834	118384012	Adipose_Subcutaneous	Rectal	-0.67	0.5
ENSG00000138942	RNF185	intron	22	31195581	31196936	Cells_EBV-transformed_lymphocytes	Proximal	-0.06	0.5
ENSG00000124356	STAMBP	intron	2	73862304	73870143	Adipose_Subcutaneous	Colon	0.94	0.5
ENSG00000137218	FRS3	intron	6	41775605	41776922	Adipose_Visceral_Omentum	Rectal	0.81	0.5
ENSG00000114859	CLCN2	intron	3	184354714	184354904	Adipose_Visceral_Omentum	Female	0.66	0.5
ENSG00000117676	RPS6KA1	intron	1	26555625	26556654	Adipose_Visceral_Omentum	Female	0.84	0.5
ENSG00000184209	SNRNP35	intron	12	123458216	123465538	Whole_Blood	Overall	0.43	0.5
ENSG00000136861	CDK5RAP2	intron	9	120404113	120407012	Cells_EBV-transformed_lymphocytes	Female	0.96	0.5
ENSG00000107796	ACTA2	intron	10	88943907	88947258	Adipose_Subcutaneous	Rectal	0.67	0.5
ENSG00000150456	EEF1AKMT1	intron	13	20729216	20757455	Adipose_Visceral_Omentum	Colon	0.67	0.5
ENSG00000137198	GMPR	intron	6	16289568	16290462	Adipose_Visceral_Omentum	Distal	-0.2	0.5
ENSG00000179583	CIITA	intron	16	10923325	10935116	Adipose_Visceral_Omentum	Male	-0.67	0.5
ENSG00000262222	RP11-876N24.4	intron	16	10923325	10935116	Adipose_Visceral_Omentum	Male	-0.67	0.5
ENSG00000158092	NCK1	intron	3	136928227	136945583	Cells_EBV-transformed_lymphocytes	Distal	0.21	0.5
ENSG00000198734	F5	intron	1	169523904	169524837	Adipose_Visceral_Omentum	Proximal	-0.67	0.5
ENSG00000112936	C7	intron	5	40979909	40981392	Adipose_Subcutaneous	Proximal	0.67	0.5
ENSG00000215067	ALOX12-AS1	intron	17	7002620	7012196	Cells_EBV-transformed_lymphocytes	Female	-0.67	0.5
ENSG00000262089	AC040977.1	intron	17	7002620	7012196	Cells_EBV-transformed_lymphocytes	Female	-0.67	0.5
ENSG00000006704	GTF2IRD1	intron	7	74555223	74555438	Adipose_Visceral_Omentum	Overall	0.67	0.5
ENSG00000078140	UBE2K	intron	4	39745810	39755657	Adipose_Visceral_Omentum	Overall	-0.67	0.5
ENSG00000104043	ATP8B4	intron	15	49879459	49883141	Adipose_Subcutaneous	Proximal	-0.67	0.5
ENSG00000116786	PLEKHM2	intron	1	15728313	15728669	Adipose_Subcutaneous	Distal	-0.67	0.5
ENSG00000117153	KLHL12	intron	1	202914862	202918171	Adipose_Visceral_Omentum	Rectal	-0.67	0.5
ENSG00000122692	SMU1	intron	9	33060584	33062049	Adipose_Subcutaneous	Distal	0.67	0.5
ENSG00000126456	IRF3	intron	19	49663514	49664443	Adipose_Subcutaneous	Overall	0.67	0.5
ENSG00000130803	ZNF317	intron	19	9158908	9160114	Cells_EBV-transformed_lymphocytes	Distal	-0.67	0.5
ENSG00000130803	ZNF317	intron	19	9158908	9163055	Cells_EBV-transformed_lymphocytes	Distal	0.67	0.5
ENSG00000132432	SEC61G	intron	7	54757594	54759038	Cells_EBV-transformed_lymphocytes	Colon	-0.67	0.5
ENSG00000141956	PRDM15	intron	21	41822037	41825960	Cells_EBV-transformed_lymphocytes	Rectal	-0.67	0.5
ENSG00000156787	TBC1D31	intron	8	123109620	123120055	Adipose_Visceral_Omentum	Proximal	-0.67	0.5
ENSG00000161281	COX7A1	intron	19	36151755	36152393	Adipose_Visceral_Omentum	Overall	0.67	0.5
ENSG00000163166	IWS1	intron	2	127489943	127493281	Adipose_Subcutaneous	Colon	0.67	0.5
ENSG00000166949	SMAD3	intron	15	67165384	67166779	Adipose_Visceral_Omentum	Rectal	-0.67	0.5
ENSG00000247982	LINC00926	intron	15	57307068	57307542	Adipose_Visceral_Omentum	Female	0.67	0.5
ENSG00000011523	CEP68	intron	2	65072980	65074282	Adipose_Subcutaneous	Distal	1.11	0.5
ENSG00000176155	CCDC57	intron	17	82128597	82134073	Colon_Sigmoid	Overall	1.14	0.5
ENSG00000025708	TYMP	intron	22	50524424	50525472	Adipose_Visceral_Omentum	Rectal	0.84	0.5
ENSG00000163634	THOC7	intron	3	63839773	63863504	Cells_EBV-transformed_lymphocytes	Distal	-0.85	0.5
ENSG00000164190	NIPBL	intron	5	37052566	37058891	Cells_EBV-transformed_lymphocytes	Overall	0.67	0.5
ENSG00000114956	DGUOK	intron	2	73927052	73932598	Adipose_Visceral_Omentum	Overall	0.96	0.5
ENSG00000128536	CDHR3	intron	7	105912638	105919535	Adipose_Subcutaneous	Proximal	-0.67	0.5
ENSG00000184922	FMNL1	intron	17	45234849	45236136	Cells_EBV-transformed_lymphocytes	Overall	0.67	0.5
ENSG00000188747	NOXA1	intron	9	137433263	137433453	Adipose_Visceral_Omentum	Colon	0.67	0.5
ENSG00000172965	MIR4435-2HG	intron	2	111208661	111208756	Adipose_Subcutaneous	Distal	0.67	0.5
ENSG00000167508	MVD	intron	16	88660637	88660748	Adipose_Subcutaneous	Male	0.68	0.5
ENSG00000118308	IRAG2	intron	12	25104462	25104738	Adipose_Subcutaneous	Female	-0.67	0.5
ENSG00000132906	CASP9	intron	1	15497307	15504611	Adipose_Visceral_Omentum	Rectal	-1.02	0.5
ENSG00000110811	P3H3	intron	12	6834049	6834825	Colon_Transverse	Overall	1.12	0.5
ENSG00000087088	BAX	intron	19	48955599	48955687	Adipose_Visceral_Omentum	Female	0.22	0.5
ENSG00000099219	ERMP1	intron	9	5791282	5797817	Adipose_Subcutaneous	Male	-0.67	0.5
ENSG00000099940	SNAP29	intron	22	20870533	20881049	Adipose_Subcutaneous	Overall	0.67	0.5
ENSG00000105538	RASIP1	intron	19	48735551	48738960	Adipose_Subcutaneous	Male	0.67	0.5
ENSG00000127957	PMS2P3	intron	7	75514784	75515718	Adipose_Subcutaneous	Overall	0.67	0.5
ENSG00000138131	LOXL4	intron	10	98257804	98257981	Adipose_Visceral_Omentum	Rectal	-0.67	0.5
ENSG00000138131	LOXL4	intron	10	98258164	98259009	Adipose_Visceral_Omentum	Rectal	0.67	0.5
ENSG00000162004	CCDC78	intron	16	725580	725794	Adipose_Visceral_Omentum	Male	0.67	0.5
ENSG00000168904	LRRC28	intron	15	99334129	99352369	Adipose_Visceral_Omentum	Female	0.22	0.5
ENSG00000174606	ANGEL2	intron	1	213005454	213007129	Cells_EBV-transformed_lymphocytes	Colon	0.67	0.5
ENSG00000181381	DDX60L	intron	4	168358276	168361149	Adipose_Visceral_Omentum	Colon	0.67	0.5
ENSG00000213639	PPP1CB	intron	2	28776982	28778351	Adipose_Visceral_Omentum	Proximal	-0.67	0.5
ENSG00000213639	PPP1CB	intron	2	28776982	28778809	Adipose_Visceral_Omentum	Proximal	0	0.5
ENSG00000215190	LINC00680	intron	6	57924591	57926426	Adipose_Visceral_Omentum	Distal	-0.67	0.5
ENSG00000239650	GUSBP4	intron	6	57924591	57926426	Adipose_Visceral_Omentum	Distal	-0.67	0.5
ENSG00000241468	ATP5MF	intron	7	99458355	99460086	Cells_EBV-transformed_lymphocytes	Male	0.67	0.5
ENSG00000109689	STIM2	intron	4	26861369	26919504	Whole_Blood	Overall	-0.66	0.5
ENSG00000165948	IFI27L1	intron	14	94096965	94101814	Cells_EBV-transformed_lymphocytes	Proximal	-0.67	0.5
ENSG00000139496	NUP58	intron	13	25331558	25338636	Adipose_Subcutaneous	Distal	0.67	0.5
ENSG00000112305	SMAP1	intron	6	70732511	70754980	Adipose_Subcutaneous	Rectal	0.37	0.5
ENSG00000108559	NUP88	intron	17	5387904	5388802	Adipose_Subcutaneous	Rectal	0.67	0.5
ENSG00000107036	RIC1	intron	9	5738538	5742869	Adipose_Subcutaneous	Colon	-0.12	0.5
ENSG00000161692	DBF4B	intron	17	44708839	44722880	Adipose_Visceral_Omentum	Female	-0.67	0.5
ENSG00000196756	SNHG17	intron	20	38421098	38425935	Adipose_Subcutaneous	Colon	0.67	0.5
ENSG00000204681	GABBR1	intron	6	29607218	29608601	Cells_EBV-transformed_lymphocytes	Rectal	-0.91	0.5
		intron	12	121534590	121536020	Cells_EBV-transformed_lymphocytes	Overall	0.67	0.5
		intron	3	40248471	40301237	Cells_EBV-transformed_lymphocytes	Distal	0.67	0.5
		intron	5	172090362	172096426	Cells_EBV-transformed_lymphocytes	Colon	-0.67	0.5
ENSG00000015153	YAF2	intron	12	42210454	42210548	Adipose_Subcutaneous	Colon	0.67	0.5
ENSG00000020922	MRE11	intron	11	94479761	94485924	Adipose_Subcutaneous	Female	0.67	0.5
ENSG00000106565	TMEM176B	intron	7	150793600	150796366	Adipose_Visceral_Omentum	Rectal	-0.67	0.5
ENSG00000186314	PRELID2	intron	5	145823134	145825998	Adipose_Visceral_Omentum	Proximal	-0.67	0.5
ENSG00000198099	ADH4	intron	4	99142780	99144205	Adipose_Visceral_Omentum	Distal	0.67	0.5
		intron	15	52376558	52379295	Cells_EBV-transformed_lymphocytes	Female	-0.67	0.5
ENSG00000005483	KMT2E	intron	7	105062278	105063351	Adipose_Visceral_Omentum	Female	0.67	0.5
ENSG00000015153	YAF2	intron	12	42161765	42210548	Adipose_Subcutaneous	Colon	-0.67	0.5
ENSG00000015153	YAF2	intron	12	42210619	42237599	Adipose_Subcutaneous	Colon	-0.67	0.5
ENSG00000070770	CSNK2A2	intron	16	58174510	58196733	Adipose_Visceral_Omentum	Proximal	0.67	0.5
ENSG00000076513	ANKRD13A	intron	12	110016433	110018345	Adipose_Visceral_Omentum	Proximal	0.22	0.5
ENSG00000082482	KCNK2	intron	1	215086678	215124633	Adipose_Subcutaneous	Male	0.67	0.5
ENSG00000105738	SIPA1L3	intron	19	38192310	38193537	Cells_EBV-transformed_lymphocytes	Male	-0.67	0.5
ENSG00000106565	TMEM176B	intron	7	150794071	150796366	Adipose_Subcutaneous	Rectal	0.67	0.5
ENSG00000123342	MMP19	intron	12	55838734	55839496	Adipose_Subcutaneous	Overall	0.67	0.5
ENSG00000131477	RAMP2	intron	17	42761075	42761834	Adipose_Visceral_Omentum	Rectal	0.67	0.5
ENSG00000134001	EIF2S1	intron	14	67376590	67380659	Adipose_Subcutaneous	Distal	-0.67	0.5
ENSG00000134072	CAMK1	intron	3	9757846	9759488	Adipose_Visceral_Omentum	Colon	0.67	0.5
ENSG00000140464	PML	intron	15	74024927	74033156	Adipose_Subcutaneous	Proximal	-0.67	0.5
ENSG00000143224	PPOX	intron	1	161166611	161166840	Adipose_Subcutaneous	Female	0.22	0.5
ENSG00000150527	MIA2	intron	14	39291096	39293271	Adipose_Visceral_Omentum	Rectal	-0.67	0.5
ENSG00000163344	PMVK	intron	1	154932415	154936591	Adipose_Visceral_Omentum	Distal	0.67	0.5
ENSG00000163346	PBXIP1	intron	1	154932415	154936591	Adipose_Visceral_Omentum	Distal	0.67	0.5
ENSG00000167232	ZNF91	intron	19	23338887	23358430	Adipose_Subcutaneous	Colon	0.67	0.5
ENSG00000177335	LINC02904	intron	8	143043262	143044649	Adipose_Subcutaneous	Proximal	-0.67	0.5
ENSG00000196323	ZBTB44	intron	11	130233382	130237010	Cells_EBV-transformed_lymphocytes	Overall	-0.67	0.5
ENSG00000196323	ZBTB44	intron	11	130234273	130236793	Colon_Sigmoid	Overall	-0.67	0.5
ENSG00000198920	KIAA0753	intron	17	6599320	6600380	Adipose_Visceral_Omentum	Distal	0.67	0.5
ENSG00000266865	AC138207.8	intron	17	31032506	31033924	Adipose_Visceral_Omentum	Male	0.67	0.5
ENSG00000138119	MYOF	intron	10	93323173	93323270	Adipose_Subcutaneous	Male	-0.67	0.5
ENSG00000162430	SELENON	intron	1	25801160	25802016	Adipose_Subcutaneous	Distal	0.67	0.5
ENSG00000100600	LGMN	intron	14	92706653	92709672	Colon_Sigmoid	Overall	-0.42	0.5
		intron	19	17102557	17145397	Cells_EBV-transformed_lymphocytes	Proximal	-0.67	0.5
ENSG00000175287	PHYHD1	intron	9	128937944	128940369	Adipose_Subcutaneous	Proximal	-0.67	0.5
ENSG00000174125	TLR1	intron	4	38798898	38800857	Adipose_Subcutaneous	Female	-1.12	0.5
ENSG00000143748	NVL	intron	1	224232182	224233201	Adipose_Visceral_Omentum	Colon	-1.1	0.5
ENSG00000105854	PON2	intron	7	95411743	95412312	Adipose_Subcutaneous	Distal	-0.67	0.5
ENSG00000177302	TOP3A	intron	17	18291027	18292645	Adipose_Subcutaneous	Overall	-0.67	0.5
ENSG00000224877	NDUFAF8	intron	17	81239943	81240987	Cells_EBV-transformed_lymphocytes	Proximal	-0.67	0.5
ENSG00000174989	FBXW8	intron	12	116911157	116928023	Cells_EBV-transformed_lymphocytes	Distal	0.67	0.5
ENSG00000109381	ELF2	intron	4	139136272	139137630	Whole_Blood	Overall	-0.67	0.5
ENSG00000125895	TMEM74B	intron	20	1181587	1185138	Adipose_Visceral_Omentum	Female	-0.67	0.5
		intron	8	22025521	22033130	Cells_EBV-transformed_lymphocytes	Male	0.67	0.5
ENSG00000001167	NFYA	intron	6	41079164	41080811	Adipose_Visceral_Omentum	Male	0.22	0.5
ENSG00000001167	NFYA	intron	6	41079164	41080814	Adipose_Subcutaneous	Male	0.67	0.5
ENSG00000001167	NFYA	intron	6	41079164	41084046	Adipose_Subcutaneous	Male	-0.67	0.5
ENSG00000002330	BAD	intron	11	64271803	64276904	Adipose_Subcutaneous	Overall	0	0.5
ENSG00000048342	CC2D2A	intron	4	15473255	15475915	Adipose_Visceral_Omentum	Proximal	0.67	0.5
ENSG00000077454	LRCH4	intron	7	100582459	100585881	Adipose_Subcutaneous	Distal	0.67	0.5
ENSG00000078070	MCCC1	intron	3	183037434	183039048	Adipose_Subcutaneous	Proximal	0.67	0.5
ENSG00000078246	TULP3	intron	12	2930345	2931037	Adipose_Subcutaneous	Male	-0.67	0.5
ENSG00000079691	CARMIL1	intron	6	25612886	25619447	Cells_EBV-transformed_lymphocytes	Rectal	-0.67	0.5
ENSG00000099904	ZDHHC8	intron	22	20141530	20142756	Adipose_Subcutaneous	Overall	0.67	0.5
ENSG00000109332	UBE2D3	intron	4	102826636	102827944	Adipose_Visceral_Omentum	Proximal	-0.67	0.5
ENSG00000115239	ASB3	intron	2	53728847	53729458	Cells_EBV-transformed_lymphocytes	Proximal	0.67	0.5
ENSG00000115687	PASK	intron	2	241133030	241135871	Cells_EBV-transformed_lymphocytes	Distal	-0.67	0.5
ENSG00000124786	SLC35B3	intron	6	8418885	8419580	Adipose_Visceral_Omentum	Colon	-0.67	0.5
ENSG00000127483	HP1BP3	intron	1	20780540	20786514	Adipose_Subcutaneous	Rectal	0.67	0.5
ENSG00000127483	HP1BP3	intron	1	20780540	20787195	Cells_EBV-transformed_lymphocytes	Rectal	-0.67	0.5
ENSG00000129493	HEATR5A	intron	14	31389002	31394052	Adipose_Visceral_Omentum	Rectal	-0.67	0.5
ENSG00000130653	PNPLA7	intron	9	137464456	137467317	Adipose_Visceral_Omentum	Distal	0.67	0.5
ENSG00000130958	SLC35D2	intron	9	96324169	96343904	Adipose_Subcutaneous	Proximal	-0.67	0.5
ENSG00000132199	ENOSF1	intron	18	691106	691204	Cells_EBV-transformed_lymphocytes	Female	0.67	0.5
ENSG00000136244	IL6	intron	7	22727634	22728693	Adipose_Subcutaneous	Rectal	-0.67	0.5
ENSG00000140548	ZNF710	intron	15	90074290	90074622	Cells_EBV-transformed_lymphocytes	Female	-0.67	0.5
ENSG00000146376	ARHGAP18	intron	6	129580131	129583988	Adipose_Visceral_Omentum	Rectal	0.67	0.5
ENSG00000146376	ARHGAP18	intron	6	129584112	129599216	Adipose_Visceral_Omentum	Rectal	-0.67	0.5
ENSG00000146858	ZC3HAV1L	intron	7	139026833	139028702	Adipose_Subcutaneous	Female	0.67	0.5
ENSG00000148660	CAMK2G	intron	10	73824084	73837468	Cells_EBV-transformed_lymphocytes	Colon	0.67	0.5
ENSG00000158106	RHPN1	intron	8	143380175	143380589	Adipose_Visceral_Omentum	Rectal	-0.22	0.5
ENSG00000158806	NPM2	intron	8	22025521	22025647	Adipose_Visceral_Omentum	Male	-0.67	0.5
ENSG00000161036	LRWD1	intron	7	102466270	102467339	Adipose_Visceral_Omentum	Proximal	0.67	0.5
ENSG00000162882	HAAO	intron	2	42783420	42783784	Adipose_Visceral_Omentum	Colon	0.67	0.5
ENSG00000162882	HAAO	intron	2	42783867	42788529	Adipose_Visceral_Omentum	Colon	-0.67	0.5
ENSG00000164597	COG5	intron	7	107203630	107210526	Adipose_Visceral_Omentum	Female	0.67	0.5
ENSG00000164904	ALDH7A1	intron	5	126550002	126550196	Adipose_Subcutaneous	Proximal	-0.67	0.5
ENSG00000168092	PAFAH1B2	intron	11	117163892	117167421	Adipose_Subcutaneous	Overall	0.67	0.5
ENSG00000168273	UQCC5	intron	3	52534877	52540424	Cells_EBV-transformed_lymphocytes	Rectal	-0.67	0.5
ENSG00000168958	MFF	intron	2	227340380	227355677	Adipose_Subcutaneous	Male	-0.67	0.5
ENSG00000171161	ZNF672	intron	1	248845662	248847175	Cells_EBV-transformed_lymphocytes	Female	0.22	0.5
ENSG00000175287	PHYHD1	intron	9	128937778	128940369	Adipose_Subcutaneous	Proximal	-0.67	0.5
ENSG00000184319	RPL23AP82	intron	22	50757326	50783120	Adipose_Visceral_Omentum	Overall	-0.67	0.5
ENSG00000196218	RYR1	intron	19	38567917	38570607	Adipose_Subcutaneous	Distal	0.67	0.5
ENSG00000198198	SZT2	intron	1	43433190	43434386	Cells_EBV-transformed_lymphocytes	Female	0.67	0.5
ENSG00000205517	RGL3	intron	19	11402706	11405147	Adipose_Subcutaneous	Male	-0.67	0.5
ENSG00000242282	AC108488.1	intron	2	3532310	3533108	Adipose_Subcutaneous	Proximal	0.67	0.5
ENSG00000242282	AC108488.1	intron	2	3532310	3533711	Adipose_Subcutaneous	Proximal	0.67	0.5
ENSG00000131408	NR1H2	intron	19	50377870	50378149	Adipose_Subcutaneous	Female	0.35	0.5
ENSG00000248098	BCKDHA	intron	19	41422370	41422632	Adipose_Subcutaneous	Proximal	0.52	0.5
ENSG00000129946	SHC2	intron	19	434865	436165	Colon_Sigmoid	Overall	0.67	0.5
ENSG00000011105	TSPAN9	intron	12	3201256	3206280	Adipose_Subcutaneous	Rectal	0.4	0.5
ENSG00000234420	ZNF37BP	intron	10	42525660	42550557	Colon_Sigmoid	Overall	-0.67	0.5
ENSG00000173818	ENDOV	intron	17	80417945	80418442	Adipose_Subcutaneous	Colon	0.67	0.5
ENSG00000121775	TMEM39B	intron	1	32100562	32102431	Adipose_Subcutaneous	Proximal	0.67	0.5
ENSG00000160191	PDE9A	intron	21	42768292	42769027	Adipose_Visceral_Omentum	Proximal	-0.67	0.5
ENSG00000183853	KIRREL1	intron	1	158088154	158088327	Adipose_Subcutaneous	Rectal	-1.04	0.5
ENSG00000099968	BCL2L13	intron	22	17689142	17702243	Cells_EBV-transformed_lymphocytes	Colon	-0.76	0.5
ENSG00000215440	NPEPL1	intron	20	58691780	58693737	Cells_EBV-transformed_lymphocytes	Female	-1.01	0.5
ENSG00000106299	WASL	intron	7	123696747	123704634	Adipose_Subcutaneous	Distal	0.67	0.5
ENSG00000172890	NADSYN1	intron	11	71460213	71460722	Adipose_Subcutaneous	Female	-0.62	0.5
ENSG00000125450	NUP85	intron	17	75229131	75231340	Adipose_Visceral_Omentum	Colon	0.67	0.5
ENSG00000021355	SERPINB1	intron	6	2841475	2841812	Adipose_Subcutaneous	Rectal	-0.67	0.5
ENSG00000070371	CLTCL1	intron	22	19208311	19208922	Adipose_Subcutaneous	Colon	-0.67	0.5
ENSG00000076382	SPAG5	intron	17	28585411	28585864	Cells_EBV-transformed_lymphocytes	Colon	-0.67	0.5
ENSG00000077238	IL4R	intron	16	27352696	27355815	Adipose_Subcutaneous	Rectal	-0.67	0.5
ENSG00000090686	USP48	intron	1	21757783	21782824	Adipose_Visceral_Omentum	Female	0.67	0.5
ENSG00000094804	CDC6	intron	17	40295456	40296703	Cells_EBV-transformed_lymphocytes	Proximal	0	0.5
ENSG00000095637	SORBS1	intron	10	95376056	95381685	Adipose_Subcutaneous	Distal	-0.67	0.5
ENSG00000099282	TSPAN15	intron	10	69495689	69498209	Adipose_Visceral_Omentum	Male	0.67	0.5
ENSG00000105173	CCNE1	intron	19	29817541	29820702	Adipose_Subcutaneous	Proximal	-0.67	0.5
ENSG00000112701	SENP6	intron	6	75663518	75666712	Adipose_Subcutaneous	Proximal	0.67	0.5
ENSG00000118217	ATF6	intron	1	161912380	161958446	Adipose_Subcutaneous	Female	0	0.5
ENSG00000124459	ZNF45	intron	19	43934694	43934924	Cells_EBV-transformed_lymphocytes	Proximal	0.67	0.5
ENSG00000124459	ZNF45	intron	19	43934694	43935230	Cells_EBV-transformed_lymphocytes	Proximal	-0.67	0.5
ENSG00000126785	RHOJ	intron	14	63269168	63283121	Adipose_Subcutaneous	Proximal	0.67	0.5
ENSG00000136378	ADAMTS7	intron	15	78788298	78789689	Cells_EBV-transformed_lymphocytes	Rectal	0.67	0.5
ENSG00000136630	HLX	intron	1	220882348	220884195	Adipose_Subcutaneous	Male	-0.67	0.5
ENSG00000136854	STXBP1	intron	9	127682560	127684368	Colon_Sigmoid	Overall	-0.67	0.5
ENSG00000136854	STXBP1	intron	9	127682560	127690775	Adipose_Visceral_Omentum	Overall	0.67	0.5
ENSG00000144935	TRPC1	intron	3	142791158	142792824	Adipose_Subcutaneous	Rectal	0.67	0.5
ENSG00000168488	ATXN2L	intron	16	28835187	28835278	Adipose_Visceral_Omentum	Male	-0.67	0.5
ENSG00000168488	ATXN2L	intron	16	28835187	28835549	Adipose_Visceral_Omentum	Male	0.67	0.5
ENSG00000168488	ATXN2L	intron	16	28835399	28835546	Adipose_Visceral_Omentum	Male	-0.67	0.5
ENSG00000171055	FEZ2	intron	2	36581431	36583353	Cells_EBV-transformed_lymphocytes	Proximal	0.67	0.5
ENSG00000172349	IL16	intron	15	81259880	81265659	Adipose_Subcutaneous	Colon	0.67	0.5
ENSG00000175287	PHYHD1	intron	9	128937778	128941445	Adipose_Visceral_Omentum	Proximal	-0.67	0.5
ENSG00000196576	PLXNB2	intron	22	50280973	50281089	Adipose_Visceral_Omentum	Male	0.67	0.5
ENSG00000196663	TECPR2	intron	14	102376940	102407338	Adipose_Subcutaneous	Rectal	-0.67	0.5
ENSG00000205771	CATSPER2P1	intron	15	43649182	43746531	Cells_EBV-transformed_lymphocytes	Rectal	0.67	0.5
ENSG00000206190	ATP10A	intron	15	25726082	25727160	Adipose_Subcutaneous	Female	-0.67	0.5
ENSG00000183255	PTTG1IP	intron	21	44861271	44865395	Adipose_Visceral_Omentum	Colon	0.67	0.5
ENSG00000223678	AL356218.1	intron	9	33409962	33410240	Adipose_Visceral_Omentum	Proximal	0.67	0.5
ENSG00000130695	CEP85	intron	1	26255865	26257597	Cells_EBV-transformed_lymphocytes	Proximal	0.67	0.5
ENSG00000185485	SDHAP1	intron	3	195960086	195960300	Cells_EBV-transformed_lymphocytes	Rectal	-0.71	0.5
ENSG00000183486	MX2	intron	21	41377981	41382410	Adipose_Visceral_Omentum	Distal	0.67	0.5
ENSG00000280828	AC090114.3	intron	7	128574791	128578890	Adipose_Visceral_Omentum	Proximal	0.67	0.5
ENSG00000151376	ME3	intron	11	86498124	86508792	Adipose_Subcutaneous	Colon	-0.86	0.5
ENSG00000160948	VPS28	intron	8	144425772	144425875	Cells_EBV-transformed_lymphocytes	Male	0.67	0.5
ENSG00000241684	ADAMTS9-AS2	intron	3	64799745	64867168	Colon_Sigmoid	Overall	-0.67	0.5
ENSG00000248098	BCKDHA	intron	19	41422370	41422629	Cells_EBV-transformed_lymphocytes	Proximal	-1	0.5
ENSG00000182511	FES	intron	15	90884639	90885037	Cells_EBV-transformed_lymphocytes	Rectal	0.84	0.5
ENSG00000231312	MAP4K3-DT	intron	2	39643529	39646262	Adipose_Visceral_Omentum	Distal	-0.67	0.5
ENSG00000182400	TRAPPC6B	intron	14	39151839	39158285	Adipose_Visceral_Omentum	Colon	-0.67	0.5
ENSG00000134294	SLC38A2	intron	12	46362638	46363021	Cells_EBV-transformed_lymphocytes	Overall	-0.67	0.5
ENSG00000174718	RESF1	intron	12	31970356	31987239	Adipose_Subcutaneous	Proximal	0.3	0.5
ENSG00000124222	STX16	intron	20	58659634	58667490	Adipose_Visceral_Omentum	Female	0.36	0.5
		intron	5	160468440	160485299	Cells_EBV-transformed_lymphocytes	Female	0.67	0.5
		intron	6	24875817	24910548	Cells_EBV-transformed_lymphocytes	Overall	-0.67	0.5
ENSG00000024048	UBR2	intron	6	42573993	42592151	Adipose_Subcutaneous	Distal	0.67	0.5
ENSG00000042493	CAPG	intron	2	85395626	85398020	Adipose_Subcutaneous	Male	0.67	0.5
ENSG00000042493	CAPG	intron	2	85396010	85398020	Adipose_Subcutaneous	Male	-0.67	0.5
ENSG00000067167	TRAM1	intron	8	70598252	70600019	Adipose_Subcutaneous	Rectal	0.67	0.5
ENSG00000067167	TRAM1	intron	8	70598255	70600019	Adipose_Subcutaneous	Rectal	-0.67	0.5
ENSG00000082898	XPO1	intron	2	61522683	61525270	Cells_EBV-transformed_lymphocytes	Rectal	-0.67	0.5
ENSG00000100034	PPM1F	intron	22	21946108	21952792	Cells_EBV-transformed_lymphocytes	Female	-0.67	0.5
ENSG00000109689	STIM2	intron	4	26858347	26919504	Adipose_Subcutaneous	Female	0.67	0.5
ENSG00000111913	RIPOR2	intron	6	24875817	24910818	Adipose_Visceral_Omentum	Overall	0.67	0.5
ENSG00000115652	UXS1	intron	2	106164799	106166056	Adipose_Subcutaneous	Male	-0.22	0.5
ENSG00000127022	CANX	intron	5	179708380	179709873	Adipose_Subcutaneous	Female	-0.67	0.5
ENSG00000127980	PEX1	intron	7	92491502	92492953	Colon_Sigmoid	Overall	0.67	0.5
ENSG00000127980	PEX1	intron	7	92493129	92494293	Adipose_Visceral_Omentum	Overall	0.67	0.5
ENSG00000131876	SNRPA1	intron	15	101285801	101286908	Adipose_Visceral_Omentum	Rectal	-0.67	0.5
ENSG00000134453	RBM17	intron	10	6113068	6113508	Adipose_Subcutaneous	Female	0.67	0.5
ENSG00000136261	BZW2	intron	7	16682845	16689797	Adipose_Subcutaneous	Proximal	0.67	0.5
ENSG00000151148	UBE3B	intron	12	109507735	109509596	Adipose_Subcutaneous	Male	-0.67	0.5
ENSG00000164941	INTS8	intron	8	94876489	94880118	Adipose_Subcutaneous	Overall	-0.67	0.5
ENSG00000167772	ANGPTL4	intron	19	8363362	8363774	Adipose_Subcutaneous	Male	-0.67	0.5
ENSG00000169180	XPO6	intron	16	28133933	28135216	Adipose_Subcutaneous	Male	0.22	0.5
ENSG00000182150	ERCC6L2	intron	9	95966714	95970576	Cells_EBV-transformed_lymphocytes	Colon	-0.67	0.5
ENSG00000182983	ZNF662	intron	3	42908909	42913201	Adipose_Subcutaneous	Female	-0.67	0.5
ENSG00000182983	ZNF662	intron	3	42908909	42938850	Adipose_Subcutaneous	Female	-0.67	0.5
ENSG00000196367	TRRAP	intron	7	98933387	98935579	Colon_Sigmoid	Overall	-0.67	0.5
ENSG00000198793	MTOR	intron	1	11257165	11258485	Adipose_Visceral_Omentum	Overall	0.13	0.5
ENSG00000225484	NUTM2B-AS1	intron	10	79692056	79766271	Adipose_Visceral_Omentum	Colon	0.67	0.5
ENSG00000272053	RP11-367G6.3	intron	6	24875817	24910818	Adipose_Visceral_Omentum	Overall	0.67	0.5
ENSG00000186001	LRCH3	intron	3	197835822	197839321	Adipose_Subcutaneous	Distal	-0.67	0.5
ENSG00000142347	MYO1F	intron	19	8526935	8527338	Adipose_Subcutaneous	Female	-0.35	0.5
ENSG00000168255	POLR2J3	intron	7	102567083	102569835	Adipose_Visceral_Omentum	Colon	-0.08	0.5
ENSG00000060688	SNRNP40	intron	1	31261632	31267871	Adipose_Subcutaneous	Distal	0.79	0.5
ENSG00000205643	CDPF1	intron	22	46245238	46247110	Adipose_Visceral_Omentum	Colon	-0.18	0.5
ENSG00000084090	STARD7	intron	2	96195549	96208145	Adipose_Visceral_Omentum	Proximal	-1.06	0.5
ENSG00000105556	MIER2	intron	19	336173	344774	Adipose_Visceral_Omentum	Overall	-0.68	0.5
ENSG00000147576	ADHFE1	intron	8	66460465	66471430	Adipose_Visceral_Omentum	Colon	-0.43	0.5
ENSG00000169085	VXN	intron	8	66460465	66471430	Adipose_Visceral_Omentum	Colon	-0.43	0.5
ENSG00000143748	NVL	intron	1	224304812	224305034	Adipose_Visceral_Omentum	Colon	-0.67	0.5
ENSG00000168818	STX18	intron	4	4420944	4423518	Adipose_Visceral_Omentum	Male	0.01	0.5
ENSG00000143376	SNX27	intron	1	151660862	151665933	Whole_Blood	Overall	0.67	0.5
ENSG00000154832	CXXC1	intron	18	50287508	50287587	Adipose_Visceral_Omentum	Distal	-0.67	0.5
ENSG00000235169	SMIM1	intron	1	3772841	3773063	Whole_Blood	Overall	0.67	0.5
ENSG00000205593	DENND6B	intron	22	50316712	50317293	Adipose_Visceral_Omentum	Colon	-0.67	0.5
ENSG00000100601	ALKBH1	intron	14	77675794	77679880	Cells_EBV-transformed_lymphocytes	Distal	-0.58	0.5
		intron	13	95053184	95062704	Cells_EBV-transformed_lymphocytes	Rectal	0.67	0.5
		intron	6	121115747	121126378	Cells_EBV-transformed_lymphocytes	Proximal	-0.67	0.5
ENSG00000007129	CEACAM21	intron	19	41577559	41579353	Cells_EBV-transformed_lymphocytes	Proximal	0.67	0.5
ENSG00000028310	BRD9	intron	5	869394	870473	Cells_EBV-transformed_lymphocytes	Proximal	0.67	0.5
ENSG00000047617	ANO2	intron	12	5615297	5635152	Colon_Sigmoid	Overall	0	0.5
ENSG00000101444	AHCY	intron	20	34292507	34294081	Adipose_Visceral_Omentum	Female	-0.67	0.5
ENSG00000111906	HDDC2	intron	6	125301352	125301598	Cells_EBV-transformed_lymphocytes	Overall	0.67	0.5
ENSG00000123243	ITIH5	intron	10	7625982	7637228	Adipose_Subcutaneous	Colon	0.67	0.5
ENSG00000132694	ARHGEF11	intron	1	156963594	156967987	Whole_Blood	Overall	0.67	0.5
ENSG00000157214	STEAP2	intron	7	90232484	90236891	Adipose_Visceral_Omentum	Female	0.67	0.5
ENSG00000159842	ABR	intron	17	1154238	1179667	Adipose_Subcutaneous	Overall	-0.67	0.5
ENSG00000223403	MEG9	intron	14	101070615	101072359	Adipose_Visceral_Omentum	Female	-0.67	0.5
ENSG00000105669	COPE	intron	19	18903423	18904771	Adipose_Visceral_Omentum	Overall	0.67	0.5
ENSG00000106258	CYP3A5	intron	7	99665314	99666601	Adipose_Visceral_Omentum	Proximal	0	0.5
ENSG00000130309	COLGALT1	intron	19	17555973	17557323	Adipose_Visceral_Omentum	Colon	-0.67	0.5
ENSG00000133624	ZNF767P	intron	7	149551749	149552801	Cells_EBV-transformed_lymphocytes	Overall	-0.67	0.5
ENSG00000133624	ZNF767P	intron	7	149551826	149552801	Adipose_Visceral_Omentum	Overall	0.22	0.5
ENSG00000213445	SIPA1	intron	11	65645080	65645854	Adipose_Subcutaneous	Rectal	0.67	0.5
ENSG00000265354	TIMM23	intron	10	45998394	46003203	Cells_EBV-transformed_lymphocytes	Proximal	-0.67	0.501
ENSG00000151116	UEVLD	intron	11	18565010	18566347	Adipose_Visceral_Omentum	Colon	-0.99	0.501
ENSG00000117505	DR1	intron	1	93346865	93353908	Adipose_Subcutaneous	Rectal	0.67	0.501
ENSG00000196267	ZNF836	intron	19	52157540	52160465	Cells_EBV-transformed_lymphocytes	Colon	1	0.501
ENSG00000204611	ZNF616	intron	19	52157540	52160465	Cells_EBV-transformed_lymphocytes	Colon	1	0.501
ENSG00000176155	CCDC57	intron	17	82198422	82201538	Cells_EBV-transformed_lymphocytes	Overall	0.83	0.501
ENSG00000166938	DIS3L	intron	15	66294448	66294988	Colon_Sigmoid	Overall	0.67	0.501
ENSG00000214106	PAXIP1-AS2	intron	7	154928767	154944027	Adipose_Visceral_Omentum	Distal	-0.67	0.501
ENSG00000146555	SDK1	intron	7	4174357	4178485	Adipose_Visceral_Omentum	Distal	-0.69	0.501
ENSG00000078246	TULP3	intron	12	2930939	2931037	Adipose_Visceral_Omentum	Male	0.67	0.501
ENSG00000167766	ZNF83	intron	19	52614797	52616718	Cells_EBV-transformed_lymphocytes	Colon	0.91	0.501
ENSG00000100949	RABGGTA	intron	14	24269694	24269953	Adipose_Visceral_Omentum	Distal	0.41	0.501
ENSG00000197062	ZSCAN26	intron	6	28272339	28272670	Adipose_Visceral_Omentum	Distal	-0.1	0.501
ENSG00000103174	NAGPA	intron	16	5028185	5028297	Adipose_Visceral_Omentum	Overall	-0.57	0.501
ENSG00000145014	TMEM44	intron	3	194588639	194604287	Adipose_Visceral_Omentum	Female	0.86	0.501
ENSG00000224597	SVIL-AS1	intron	10	29409683	29415357	Cells_EBV-transformed_lymphocytes	Proximal	0.85	0.501
		intron	19	32607832	32617589	Cells_EBV-transformed_lymphocytes	Rectal	-0.67	0.501
		intron	6	32830440	32832333	Cells_EBV-transformed_lymphocytes	Overall	-0.67	0.501
ENSG00000068383	INPP5A	intron	10	132777782	132781861	Adipose_Visceral_Omentum	Distal	-0.67	0.501
ENSG00000111596	CNOT2	intron	12	70278274	70285400	Cells_EBV-transformed_lymphocytes	Distal	0.67	0.501
ENSG00000112293	GPLD1	intron	6	24467274	24472582	Adipose_Subcutaneous	Female	0.67	0.501
ENSG00000122861	PLAU	intron	10	73915399	73916389	Adipose_Visceral_Omentum	Proximal	0.67	0.501
ENSG00000126216	TUBGCP3	intron	13	112555005	112556052	Adipose_Subcutaneous	Female	0.67	0.501
ENSG00000131697	NPHP4	intron	1	5880239	5887286	Cells_EBV-transformed_lymphocytes	Rectal	-0.67	0.501
ENSG00000134058	CDK7	intron	5	69254667	69255460	Adipose_Visceral_Omentum	Distal	-0.67	0.501
ENSG00000138674	SEC31A	intron	4	82830975	82842140	Cells_EBV-transformed_lymphocytes	Rectal	-0.67	0.501
ENSG00000151657	KIN	intron	10	7769345	7774831	Adipose_Visceral_Omentum	Rectal	0	0.501
ENSG00000158555	GDPD5	intron	11	75444495	75448977	Adipose_Visceral_Omentum	Colon	-0.67	0.501
ENSG00000159884	CCDC107	intron	9	35659180	35660401	Adipose_Visceral_Omentum	Rectal	-0.67	0.501
ENSG00000162032	SPSB3	intron	16	1781495	1782502	Adipose_Visceral_Omentum	Female	-0.67	0.501
ENSG00000168036	CTNNB1	intron	3	41199670	41224021	Adipose_Subcutaneous	Female	0.67	0.501
ENSG00000178301	AQP11	intron	11	77590611	77603556	Adipose_Subcutaneous	Distal	0.67	0.501
ENSG00000196586	MYO6	intron	6	75892690	75907605	Adipose_Subcutaneous	Female	0.67	0.501
ENSG00000258498	DIO3OS	intron	14	101558711	101559800	Adipose_Subcutaneous	Male	-0.67	0.501
ENSG00000013374	NUB1	intron	7	151351482	151352093	Cells_EBV-transformed_lymphocytes	Colon	1.05	0.501
ENSG00000219626	FAM228B	intron	2	24135187	24139370	Whole_Blood	Overall	0.66	0.501
ENSG00000160191	PDE9A	intron	21	42731949	42732070	Adipose_Subcutaneous	Proximal	0.33	0.501
ENSG00000157326	DHRS4	intron	14	23955212	23967211	Adipose_Subcutaneous	Rectal	0.77	0.501
ENSG00000121741	ZMYM2	intron	13	20061224	20064451	Adipose_Visceral_Omentum	Colon	0.67	0.501
ENSG00000173221	GLRX	intron	5	95816626	95822186	Whole_Blood	Overall	-0.67	0.501
ENSG00000156787	TBC1D31	intron	8	123140901	123142262	Colon_Sigmoid	Overall	-0.28	0.501
ENSG00000112110	MRPL18	intron	6	159789888	159790940	Cells_EBV-transformed_lymphocytes	Male	1.11	0.501
ENSG00000028310	BRD9	intron	5	871564	876101	Adipose_Visceral_Omentum	Rectal	-0.67	0.501
ENSG00000267673	FDX2	intron	19	10315553	10315705	Adipose_Subcutaneous	Proximal	-0.67	0.501
ENSG00000135249	RINT1	intron	7	105548710	105550055	Whole_Blood	Overall	0.67	0.501
ENSG00000139132	FGD4	intron	12	32611283	32619698	Adipose_Subcutaneous	Overall	-0.67	0.501
ENSG00000138674	SEC31A	intron	4	82842481	82844386	Adipose_Visceral_Omentum	Rectal	0.52	0.501
ENSG00000137497	NUMA1	intron	11	72005369	72006035	Cells_EBV-transformed_lymphocytes	Rectal	-0.67	0.501
ENSG00000164920	OSR2	intron	8	98948308	98948839	Adipose_Subcutaneous	Proximal	0.67	0.501
ENSG00000138744	NAAA	intron	4	75911353	75919909	Adipose_Subcutaneous	Colon	-0.66	0.501
ENSG00000130702	LAMA5	intron	20	62312316	62312400	Adipose_Visceral_Omentum	Distal	0.67	0.501
ENSG00000158545	ZC3H18	intron	16	88628854	88630485	Adipose_Subcutaneous	Male	-0.67	0.501
ENSG00000154263	ABCA10	intron	17	69194495	69196206	Adipose_Visceral_Omentum	Female	-0.67	0.501
ENSG00000154263	ABCA10	intron	17	69194495	69196286	Adipose_Subcutaneous	Female	-0.67	0.501
ENSG00000106086	PLEKHA8	intron	7	30049382	30050434	Adipose_Visceral_Omentum	Female	0.67	0.501
ENSG00000139436	GIT2	intron	12	109939247	109947256	Whole_Blood	Overall	0.62	0.501
ENSG00000178852	EFCAB13	intron	17	47361521	47370437	Cells_EBV-transformed_lymphocytes	Female	-0.5	0.501
ENSG00000215305	VPS16	intron	20	2861280	2861615	Adipose_Subcutaneous	Distal	-0.67	0.501
ENSG00000075568	TMEM131	intron	2	97797516	97801895	Adipose_Subcutaneous	Rectal	0.67	0.501
ENSG00000089154	GCN1	intron	12	120170321	120173653	Adipose_Subcutaneous	Colon	0.67	0.501
ENSG00000095261	PSMD5	intron	9	120818163	120820839	Adipose_Visceral_Omentum	Colon	0.67	0.501
ENSG00000095637	SORBS1	intron	10	95432576	95434622	Adipose_Subcutaneous	Female	-0.67	0.501
ENSG00000095637	SORBS1	intron	10	95432576	95437490	Adipose_Subcutaneous	Female	0.67	0.501
ENSG00000105662	CRTC1	intron	19	18743026	18744108	Adipose_Visceral_Omentum	Distal	-0.67	0.501
ENSG00000110717	NDUFS8	intron	11	68030877	68032152	Adipose_Subcutaneous	Male	0.67	0.501
ENSG00000115275	MOGS	intron	2	74463386	74464496	Adipose_Visceral_Omentum	Colon	-0.67	0.501
ENSG00000119986	AVPI1	intron	10	97679915	97686766	Cells_EBV-transformed_lymphocytes	Rectal	0.67	0.501
ENSG00000124459	ZNF45	intron	19	43932690	43934426	Adipose_Subcutaneous	Female	-0.67	0.501
ENSG00000126773	PCNX4	intron	14	60125823	60133970	Cells_EBV-transformed_lymphocytes	Female	0.67	0.501
ENSG00000138614	INTS14	intron	15	65584888	65591598	Adipose_Subcutaneous	Overall	0.67	0.501
ENSG00000166987	MBD6	intron	12	57529329	57529611	Adipose_Subcutaneous	Male	-0.67	0.501
ENSG00000166987	MBD6	intron	12	57529674	57529934	Adipose_Subcutaneous	Male	-0.67	0.501
ENSG00000166987	MBD6	intron	12	57529674	57531155	Adipose_Subcutaneous	Male	0.67	0.501
ENSG00000168591	TMUB2	intron	17	44189299	44189424	Adipose_Subcutaneous	Female	0	0.501
ENSG00000176293	ZNF135	intron	19	58063541	58073892	Adipose_Subcutaneous	Distal	-0.67	0.501
ENSG00000180891	CUEDC1	intron	17	57885879	57955225	Adipose_Subcutaneous	Male	0.67	0.501
ENSG00000082996	RNF13	intron	3	149814026	149846011	Cells_EBV-transformed_lymphocytes	Male	0.67	0.501
ENSG00000133466	C1QTNF6	intron	22	37185455	37190865	Cells_EBV-transformed_lymphocytes	Rectal	-0.78	0.501
ENSG00000134775	FHOD3	intron	18	36709391	36717832	Cells_EBV-transformed_lymphocytes	Overall	0.67	0.501
ENSG00000186591	UBE2H	intron	7	129839335	129879568	Cells_EBV-transformed_lymphocytes	Overall	-0.67	0.501
ENSG00000129219	PLD2	intron	17	4819582	4821793	Cells_EBV-transformed_lymphocytes	Male	-0.15	0.501
ENSG00000142065	ZFP14	intron	19	36341590	36360435	Adipose_Visceral_Omentum	Proximal	0.13	0.501
ENSG00000232677	LINC00665	intron	19	36341590	36360435	Adipose_Visceral_Omentum	Proximal	0.13	0.501
ENSG00000177879	AP3S1	intron	5	115842106	115866670	Cells_EBV-transformed_lymphocytes	Overall	1	0.501
ENSG00000135205	CCDC146	intron	7	77287577	77292952	Adipose_Subcutaneous	Male	-0.67	0.501
ENSG00000185986	SDHAP3	intron	5	1579484	1584984	Adipose_Subcutaneous	Overall	-0.19	0.501
ENSG00000060656	PTPRU	intron	1	29312706	29315372	Adipose_Subcutaneous	Distal	-0.37	0.501
ENSG00000007541	PIGQ	intron	16	580263	580858	Adipose_Subcutaneous	Distal	-0.67	0.501
ENSG00000073712	FERMT2	intron	14	52878689	52881067	Adipose_Visceral_Omentum	Overall	-0.67	0.501
ENSG00000077063	CTTNBP2	intron	7	117780591	117782862	Adipose_Visceral_Omentum	Distal	0.67	0.501
ENSG00000083223	TUT7	intron	9	86317276	86318958	Adipose_Visceral_Omentum	Male	0	0.501
ENSG00000083223	TUT7	intron	9	86317276	86319584	Adipose_Subcutaneous	Male	0.67	0.501
ENSG00000099797	TECR	intron	19	14562575	14563141	Adipose_Visceral_Omentum	Colon	-0.67	0.501
ENSG00000104497	SNX16	intron	8	81803228	81815325	Adipose_Visceral_Omentum	Female	-0.67	0.501
ENSG00000106733	NMRK1	intron	9	75077207	75077490	Adipose_Subcutaneous	Female	-0.67	0.501
ENSG00000106733	NMRK1	intron	9	75077580	75078326	Adipose_Subcutaneous	Female	0.67	0.501
ENSG00000107736	CDH23	intron	10	71734341	71738498	Adipose_Visceral_Omentum	Overall	0.67	0.501
ENSG00000128708	HAT1	intron	2	171925641	171952881	Adipose_Subcutaneous	Overall	0.67	0.501
ENSG00000134744	TUT4	intron	1	52526373	52552931	Adipose_Subcutaneous	Proximal	0.67	0.501
ENSG00000135437	RDH5	intron	12	55720517	55721689	Adipose_Subcutaneous	Proximal	0.67	0.501
ENSG00000138069	RAB1A	intron	2	65091078	65097971	Adipose_Subcutaneous	Colon	0.67	0.501
ENSG00000143786	CNIH3	intron	1	224515876	224521000	Adipose_Subcutaneous	Colon	0.67	0.501
ENSG00000146409	SLC18B1	intron	6	132784089	132787434	Adipose_Subcutaneous	Female	0.22	0.501
ENSG00000151292	CSNK1G3	intron	5	123595134	123604724	Adipose_Visceral_Omentum	Proximal	0.67	0.501
ENSG00000168405	CMAHP	intron	6	25097201	25105929	Adipose_Visceral_Omentum	Female	0.67	0.501
ENSG00000179583	CIITA	intron	16	10908149	10909029	Adipose_Subcutaneous	Colon	0.67	0.501
ENSG00000167632	TRAPPC9	intron	8	140435240	140439052	Adipose_Visceral_Omentum	Proximal	0.67	0.501
ENSG00000131981	LGALS3	intron	14	55129300	55138045	Cells_EBV-transformed_lymphocytes	Rectal	-0.23	0.501
ENSG00000171115	GIMAP8	intron	7	150474638	150477092	Cells_EBV-transformed_lymphocytes	Colon	0.67	0.501
ENSG00000107798	LIPA	intron	10	89247649	89251707	Adipose_Visceral_Omentum	Rectal	0.67	0.501
ENSG00000126217	MCF2L	intron	13	113061619	113064304	Adipose_Visceral_Omentum	Distal	1.14	0.501
ENSG00000139620	KANSL2	intron	12	48655060	48658632	Cells_EBV-transformed_lymphocytes	Male	0.66	0.501
ENSG00000092094	OSGEP	intron	14	20452448	20454565	Adipose_Subcutaneous	Distal	0.89	0.501
		intron	12	31089151	31089886	Cells_EBV-transformed_lymphocytes	Colon	-0.67	0.501
ENSG00000135124	P2RX4	intron	12	121210298	121221913	Colon_Sigmoid	Overall	-0.38	0.501
		intron	2	199844532	199846075	Cells_EBV-transformed_lymphocytes	Proximal	0.67	0.501
ENSG00000179832	MROH1	intron	8	144260374	144260677	Adipose_Subcutaneous	Male	-0.67	0.501
ENSG00000079819	EPB41L2	intron	6	130867581	130869812	Adipose_Visceral_Omentum	Proximal	0.67	0.501
ENSG00000143486	EIF2D	intron	1	206599092	206599463	Cells_EBV-transformed_lymphocytes	Overall	-0.67	0.501
ENSG00000125434	SLC25A35	intron	17	8289588	8289813	Cells_EBV-transformed_lymphocytes	Colon	0.67	0.501
ENSG00000196428	TSC22D2	intron	3	150423120	150457076	Adipose_Subcutaneous	Rectal	-0.67	0.501
ENSG00000083099	LYRM2	intron	6	89637353	89637725	Adipose_Subcutaneous	Overall	-1.09	0.501
		intron	7	128940875	128942071	Cells_EBV-transformed_lymphocytes	Overall	0.67	0.501
ENSG00000100023	PPIL2	intron	22	21695049	21695398	Cells_EBV-transformed_lymphocytes	Rectal	0.67	0.501
ENSG00000101230	ISM1	intron	20	13292463	13298942	Adipose_Subcutaneous	Colon	0.67	0.501
ENSG00000105088	OLFM2	intron	19	9857482	9857715	Adipose_Visceral_Omentum	Female	-0.67	0.501
ENSG00000105088	OLFM2	intron	19	9857861	9860645	Adipose_Visceral_Omentum	Female	0.67	0.501
ENSG00000106804	C5	intron	9	121021694	121023404	Adipose_Visceral_Omentum	Female	-0.67	0.501
ENSG00000107957	SH3PXD2A	intron	10	103603789	103605798	Adipose_Visceral_Omentum	Colon	0.67	0.501
ENSG00000110046	ATG2A	intron	11	64903364	64905563	Cells_EBV-transformed_lymphocytes	Overall	-0.67	0.501
ENSG00000110046	ATG2A	intron	11	64903660	64905563	Cells_EBV-transformed_lymphocytes	Overall	0.67	0.501
ENSG00000115020	PIKFYVE	intron	2	208273733	208285726	Cells_EBV-transformed_lymphocytes	Colon	-0.67	0.501
ENSG00000115020	PIKFYVE	intron	2	208274053	208276712	Adipose_Subcutaneous	Colon	-0.67	0.501
ENSG00000116871	MAP7D1	intron	1	36156463	36170971	Colon_Transverse	Overall	0.67	0.501
ENSG00000133739	LRRCC1	intron	8	85131961	85134847	Adipose_Subcutaneous	Colon	0.22	0.501
ENSG00000138646	HERC5	intron	4	88462356	88463532	Adipose_Subcutaneous	Male	0.22	0.501
ENSG00000163932	PRKCD	intron	3	53186695	53187340	Adipose_Visceral_Omentum	Overall	-0.67	0.501
ENSG00000164347	GFM2	intron	5	74738642	74739989	Adipose_Visceral_Omentum	Female	-0.67	0.501
ENSG00000166669	ATF7IP2	intron	16	10386122	10428868	Adipose_Visceral_Omentum	Overall	0.67	0.501
ENSG00000168309	FAM107A	intron	3	58569865	58586858	Adipose_Subcutaneous	Female	0.67	0.501
ENSG00000188283	ZNF383	intron	19	37224939	37230409	Adipose_Subcutaneous	Colon	0.67	0.501
ENSG00000197467	COL13A1	intron	10	69937715	69944125	Adipose_Subcutaneous	Distal	0.67	0.501
ENSG00000198682	PAPSS2	intron	10	87721770	87727284	Adipose_Visceral_Omentum	Proximal	-0.67	0.501
ENSG00000230155	CEP250-AS1	intron	20	35479335	35490856	Cells_EBV-transformed_lymphocytes	Distal	-0.67	0.501
ENSG00000266967	AARSD1	intron	17	42951894	42953724	Adipose_Subcutaneous	Proximal	-0.67	0.501
ENSG00000250802	ZBED3-AS1	intron	5	77089403	77098655	Adipose_Subcutaneous	Overall	-0.67	0.501
ENSG00000037042	TUBG2	intron	17	42661227	42662973	Adipose_Visceral_Omentum	Female	-0.69	0.501
ENSG00000139428	MMAB	intron	12	109561104	109561420	Cells_EBV-transformed_lymphocytes	Male	-0.67	0.501
ENSG00000163568	AIM2	intron	1	159198221	159199786	Colon_Sigmoid	Overall	0.82	0.501
ENSG00000225670	CADM3-AS1	intron	1	159198221	159199786	Colon_Sigmoid	Overall	0.82	0.501
ENSG00000124006	OBSL1	intron	2	219567031	219567273	Colon_Transverse	Overall	0.67	0.501
ENSG00000144026	ZNF514	intron	2	95152769	95153133	Adipose_Visceral_Omentum	Distal	0.67	0.501
ENSG00000155926	SLA	intron	8	133060200	133074853	Adipose_Visceral_Omentum	Colon	-0.05	0.501
ENSG00000107679	PLEKHA1	intron	10	122428316	122429624	Cells_EBV-transformed_lymphocytes	Rectal	0.07	0.501
ENSG00000090615	GOLGA3	intron	12	132791293	132795852	Adipose_Subcutaneous	Male	-0.78	0.501
ENSG00000013573	DDX11	intron	12	31103020	31103322	Cells_EBV-transformed_lymphocytes	Female	0.39	0.501
ENSG00000229358	DPY19L1P1	intron	7	32581664	32585977	Adipose_Visceral_Omentum	Male	-0.67	0.501
ENSG00000241057	AC004951.3	intron	7	43946324	43952521	Adipose_Visceral_Omentum	Female	0.67	0.501
ENSG00000182986	ZNF320	intron	19	52891346	52893779	Adipose_Visceral_Omentum	Overall	-1.25	0.501
ENSG00000165238	WNK2	intron	9	93299261	93300051	Adipose_Subcutaneous	Rectal	-0.67	0.501
ENSG00000205659	LIN52	intron	14	74101238	74114006	Cells_EBV-transformed_lymphocytes	Rectal	0.67	0.501
ENSG00000140553	UNC45A	intron	15	90949443	90950154	Adipose_Visceral_Omentum	Female	0.67	0.501
ENSG00000181135	ZNF707	intron	8	143691199	143691600	Adipose_Subcutaneous	Male	1.07	0.501
ENSG00000276293	PIP4K2B	intron	17	38776307	38777687	Cells_EBV-transformed_lymphocytes	Proximal	1.03	0.501
ENSG00000137821	LRRC49	intron	15	70901024	70904552	Adipose_Visceral_Omentum	Overall	-1.01	0.501
ENSG00000163697	APBB2	intron	4	40830577	40842370	Adipose_Subcutaneous	Distal	-0.14	0.501
ENSG00000033011	ALG1	intron	16	5081056	5082559	Cells_EBV-transformed_lymphocytes	Overall	-0.67	0.501
ENSG00000065548	ZC3H15	intron	2	186502552	186504032	Adipose_Visceral_Omentum	Distal	-0.67	0.501
ENSG00000065548	ZC3H15	intron	2	186502587	186504032	Cells_EBV-transformed_lymphocytes	Distal	0.67	0.501
ENSG00000068903	SIRT2	intron	19	38879702	38880685	Adipose_Visceral_Omentum	Rectal	-0.22	0.501
ENSG00000080819	CPOX	intron	3	98586218	98588713	Adipose_Subcutaneous	Distal	-0.67	0.501
ENSG00000095787	WAC	intron	10	28535757	28535910	Cells_EBV-transformed_lymphocytes	Colon	0.67	0.501
ENSG00000095787	WAC	intron	10	28535757	28538260	Cells_EBV-transformed_lymphocytes	Colon	-0.67	0.501
ENSG00000100151	PICK1	intron	22	38071744	38072477	Adipose_Subcutaneous	Female	-0.22	0.501
ENSG00000100883	SRP54	intron	14	34996787	34999558	Adipose_Subcutaneous	Female	-0.67	0.501
ENSG00000108395	TRIM37	intron	17	59064405	59070823	Adipose_Subcutaneous	Male	-0.22	0.501
ENSG00000109436	TBC1D9	intron	4	140639428	140657097	Adipose_Visceral_Omentum	Overall	0.67	0.501
ENSG00000109689	STIM2	intron	4	27003104	27007533	Cells_EBV-transformed_lymphocytes	Rectal	0.67	0.501
ENSG00000111799	COL12A1	intron	6	75189815	75191701	Adipose_Subcutaneous	Rectal	0.67	0.501
ENSG00000122481	RWDD3	intron	1	95244651	95246542	Adipose_Visceral_Omentum	Female	0.67	0.501
ENSG00000127452	FBXL12	intron	19	9811717	9813231	Cells_EBV-transformed_lymphocytes	Proximal	-0.67	0.501
ENSG00000136867	SLC31A2	intron	9	113156172	113157727	Adipose_Subcutaneous	Rectal	0.67	0.501
ENSG00000152527	PLEKHH2	intron	2	43741126	43742741	Adipose_Subcutaneous	Overall	-0.67	0.501
ENSG00000163867	ZMYM6	intron	1	35004005	35005132	Cells_EBV-transformed_lymphocytes	Colon	0.67	0.501
ENSG00000166265	CYYR1	intron	21	26566368	26572868	Adipose_Subcutaneous	Overall	0.67	0.501
ENSG00000166454	ATMIN	intron	16	81042480	81043161	Adipose_Subcutaneous	Distal	-0.67	0.501
ENSG00000180917	CMTR2	intron	16	71288937	71289086	Adipose_Subcutaneous	Female	-0.67	0.501
ENSG00000180917	CMTR2	intron	16	71288937	71289136	Adipose_Subcutaneous	Female	0.67	0.501
ENSG00000184517	ZFP1	intron	16	75152966	75166770	Cells_EBV-transformed_lymphocytes	Female	0.67	0.501
ENSG00000196730	DAPK1	intron	9	87638081	87639354	Cells_EBV-transformed_lymphocytes	Rectal	-0.67	0.501
ENSG00000267575	LINC02987	intron	19	27798176	27805605	Cells_EBV-transformed_lymphocytes	Male	0.45	0.501
ENSG00000074416	MGLL	intron	3	127692323	127692966	Adipose_Subcutaneous	Male	-0.67	0.501
ENSG00000177410	ZFAS1	intron	20	49280570	49289045	Cells_EBV-transformed_lymphocytes	Male	0.67	0.501
ENSG00000229852	KHDC1-AS1	intron	6	73263416	73270398	Cells_EBV-transformed_lymphocytes	Colon	-0.91	0.501
ENSG00000136717	BIN1	intron	2	127064018	127068924	Cells_EBV-transformed_lymphocytes	Rectal	0.67	0.501
ENSG00000143801	PSEN2	intron	1	226891844	226894007	Adipose_Subcutaneous	Proximal	-0.33	0.501
ENSG00000176915	ANKLE2	intron	12	132734071	132734385	Adipose_Subcutaneous	Rectal	0.67	0.501
ENSG00000162777	DENND2D	intron	1	111195828	111195916	Adipose_Visceral_Omentum	Male	-0.67	0.501
ENSG00000130695	CEP85	intron	1	26255865	26257597	Adipose_Visceral_Omentum	Female	-0.67	0.501
ENSG00000215305	VPS16	intron	20	2861280	2861776	Adipose_Subcutaneous	Distal	0.67	0.501
ENSG00000162517	PEF1	intron	1	31630842	31632495	Adipose_Visceral_Omentum	Male	0.67	0.501
		intron	4	36178005	36187451	Cells_EBV-transformed_lymphocytes	Distal	0.67	0.501
ENSG00000011021	CLCN6	intron	1	11828624	11829196	Adipose_Subcutaneous	Male	0.22	0.501
ENSG00000087157	PGS1	intron	17	78382785	78392476	Adipose_Visceral_Omentum	Female	-0.67	0.501
ENSG00000115020	PIKFYVE	intron	2	208273733	208276712	Adipose_Visceral_Omentum	Colon	0.67	0.501
ENSG00000116906	GNPAT	intron	1	231241456	231250964	Cells_EBV-transformed_lymphocytes	Distal	-0.67	0.501
ENSG00000119487	MAPKAP1	intron	9	125484583	125506310	Adipose_Subcutaneous	Rectal	-0.67	0.501
ENSG00000120029	ARMH3	intron	10	102009449	102009977	Cells_EBV-transformed_lymphocytes	Male	-0.67	0.501
ENSG00000120029	ARMH3	intron	10	102010023	102011723	Cells_EBV-transformed_lymphocytes	Male	0.67	0.501
ENSG00000120029	ARMH3	intron	10	102014024	102023477	Adipose_Subcutaneous	Male	0.67	0.501
ENSG00000135763	URB2	intron	1	229645969	229647510	Adipose_Visceral_Omentum	Overall	0.67	0.501
ENSG00000136878	USP20	intron	9	129875641	129876182	Adipose_Subcutaneous	Proximal	0.67	0.501
ENSG00000163697	APBB2	intron	4	41014398	41033236	Adipose_Visceral_Omentum	Colon	-0.67	0.501
ENSG00000164609	SLU7	intron	5	160417241	160419023	Cells_EBV-transformed_lymphocytes	Distal	0.67	0.501
ENSG00000186591	UBE2H	intron	7	129839335	129857511	Adipose_Subcutaneous	Proximal	0.67	0.501
ENSG00000270647	TAF15	intron	17	35824099	35833907	Adipose_Visceral_Omentum	Distal	-0.22	0.501
ENSG00000270647	TAF15	intron	17	35824198	35833907	Adipose_Subcutaneous	Distal	0.67	0.501
ENSG00000101146	RAE1	intron	20	57374801	57378013	Adipose_Visceral_Omentum	Female	-0.67	0.501
ENSG00000247572	CKMT2-AS1	intron	5	81246972	81301287	Cells_EBV-transformed_lymphocytes	Distal	-0.43	0.501
ENSG00000111196	MAGOHB	intron	12	10599612	10607854	Adipose_Subcutaneous	Distal	0.67	0.501
ENSG00000170634	ACYP2	intron	2	54057360	54135453	Adipose_Subcutaneous	Distal	-0.48	0.501
ENSG00000125652	ALKBH7	intron	19	6373024	6374203	Adipose_Subcutaneous	Distal	0.3	0.501
ENSG00000031823	RANBP3	intron	19	5941835	5957918	Adipose_Subcutaneous	Rectal	-0.29	0.501
ENSG00000116793	PHTF1	intron	1	113698387	113699704	Colon_Sigmoid	Overall	-1.02	0.501
ENSG00000266412	NCOA4	intron	10	46016694	46023330	Cells_EBV-transformed_lymphocytes	Rectal	0.67	0.501
ENSG00000084112	SSH1	intron	12	108800926	108805056	Adipose_Subcutaneous	Male	0.22	0.501
ENSG00000247572	CKMT2-AS1	intron	5	81236122	81301287	Cells_EBV-transformed_lymphocytes	Male	1.02	0.501
ENSG00000203667	COX20	intron	1	244835736	244842195	Adipose_Subcutaneous	Female	-0.67	0.501
ENSG00000144504	ANKMY1	intron	2	240481097	240482183	Adipose_Visceral_Omentum	Colon	0.46	0.501
ENSG00000161996	WDR90	intron	16	655889	656302	Adipose_Visceral_Omentum	Rectal	0.2	0.501
ENSG00000136986	DERL1	intron	8	123025050	123041970	Cells_EBV-transformed_lymphocytes	Colon	-0.67	0.501
ENSG00000168137	SETD5	intron	3	9423257	9424467	Cells_EBV-transformed_lymphocytes	Male	0.53	0.501
		intron	17	78485162	78489375	Cells_EBV-transformed_lymphocytes	Rectal	0.67	0.501
		intron	4	112560995	112562371	Cells_EBV-transformed_lymphocytes	Overall	0.67	0.501
		intron	7	4985075	4986567	Cells_EBV-transformed_lymphocytes	Female	0.67	0.501
ENSG00000011275	RNF216	intron	7	5741644	5752846	Adipose_Subcutaneous	Colon	-0.67	0.501
ENSG00000054654	SYNE2	intron	14	64202963	64208758	Adipose_Visceral_Omentum	Female	0.67	0.501
ENSG00000065060	BLTP3A	intron	6	34836348	34855617	Cells_EBV-transformed_lymphocytes	Overall	0.67	0.501
ENSG00000101158	NELFCD	intron	20	58994239	58994642	Adipose_Visceral_Omentum	Colon	-0.67	0.501
ENSG00000103546	SLC6A2	intron	16	55698568	55699554	Adipose_Subcutaneous	Rectal	-0.67	0.501
ENSG00000115355	CCDC88A	intron	2	55309254	55315928	Cells_EBV-transformed_lymphocytes	Proximal	0.67	0.501
ENSG00000119599	DCAF4	intron	14	72939902	72940220	Adipose_Subcutaneous	Female	-0.67	0.501
ENSG00000122884	P4HA1	intron	10	73043957	73044981	Adipose_Visceral_Omentum	Rectal	-0.67	0.501
ENSG00000122884	P4HA1	intron	10	73043957	73046925	Adipose_Visceral_Omentum	Rectal	0.67	0.501
ENSG00000132849	PATJ	intron	1	61823079	61827422	Cells_EBV-transformed_lymphocytes	Rectal	-0.67	0.501
ENSG00000134198	TSPAN2	intron	1	115058981	115060464	Adipose_Subcutaneous	Male	0.67	0.501
ENSG00000146587	RBAK	intron	7	4983773	4984910	Adipose_Subcutaneous	Female	-0.67	0.501
ENSG00000146587	RBAK	intron	7	4983773	4984962	Adipose_Subcutaneous	Female	0.67	0.501
ENSG00000146587	RBAK	intron	7	4985075	4996610	Adipose_Subcutaneous	Female	-0.67	0.501
ENSG00000154263	ABCA10	intron	17	69197122	69201500	Adipose_Subcutaneous	Rectal	0.67	0.501
ENSG00000157933	SKI	intron	1	2304102	2304293	Adipose_Visceral_Omentum	Distal	0	0.501
ENSG00000157933	SKI	intron	1	2304108	2304293	Adipose_Visceral_Omentum	Distal	0.67	0.501
ENSG00000162063	CCNF	intron	16	2438123	2439353	Cells_EBV-transformed_lymphocytes	Rectal	0.67	0.501
ENSG00000164985	PSIP1	intron	9	15465580	15466748	Adipose_Visceral_Omentum	Male	0.67	0.501
ENSG00000181045	SLC26A11	intron	17	80221115	80221548	Cells_EBV-transformed_lymphocytes	Overall	0.67	0.501
ENSG00000183765	CHEK2	intron	22	28734727	28741769	Adipose_Visceral_Omentum	Distal	-0.67	0.501
ENSG00000196204	RNF216P1	intron	7	4983773	4984910	Adipose_Subcutaneous	Female	-0.67	0.501
ENSG00000196204	RNF216P1	intron	7	4983773	4984962	Adipose_Subcutaneous	Female	0.67	0.501
ENSG00000196204	RNF216P1	intron	7	4985075	4996610	Adipose_Subcutaneous	Female	-0.67	0.501
ENSG00000141428	C18orf21	intron	18	35972907	35974896	Adipose_Subcutaneous	Male	0.66	0.501
ENSG00000107562	CXCL12	intron	10	44373343	44378637	Adipose_Visceral_Omentum	Distal	-0.49	0.501
ENSG00000214174	AMZ2P1	intron	17	64971163	64972534	Cells_EBV-transformed_lymphocytes	Rectal	-0.67	0.501
ENSG00000197563	PIGN	intron	18	62139075	62140420	Adipose_Visceral_Omentum	Proximal	-0.16	0.501
ENSG00000143363	PRUNE1	intron	1	151027327	151033806	Cells_EBV-transformed_lymphocytes	Female	-0.9	0.501
ENSG00000176155	CCDC57	intron	17	82172860	82175566	Adipose_Visceral_Omentum	Female	0.37	0.501
ENSG00000174915	PTDSS2	intron	11	450637	460187	Adipose_Subcutaneous	Proximal	-0.74	0.501
ENSG00000116793	PHTF1	intron	1	113700243	113700794	Whole_Blood	Overall	0.57	0.501
		intron	12	7109236	7110298	Cells_EBV-transformed_lymphocytes	Proximal	0.67	0.501
ENSG00000105483	CARD8	intron	19	48215384	48221730	Adipose_Visceral_Omentum	Colon	-0.93	0.501
		intron	13	112556220	112558196	Cells_EBV-transformed_lymphocytes	Female	-0.67	0.501
		intron	9	136463440	136463679	Cells_EBV-transformed_lymphocytes	Female	0.67	0.501
		intron	9	5335597	5339262	Cells_EBV-transformed_lymphocytes	Colon	0.67	0.501
ENSG00000006652	IFRD1	intron	7	112466599	112467981	Adipose_Visceral_Omentum	Rectal	0.67	0.501
ENSG00000064205	CCN5	intron	20	44720113	44724738	Adipose_Subcutaneous	Proximal	0.67	0.501
ENSG00000088970	KIZ	intron	20	21215648	21229011	Adipose_Subcutaneous	Distal	0.67	0.501
ENSG00000099889	ARVCF	intron	22	19974239	19975686	Adipose_Subcutaneous	Proximal	-0.67	0.501
ENSG00000102967	DHODH	intron	16	72017106	72021124	Adipose_Visceral_Omentum	Colon	0.67	0.501
ENSG00000102984	ZNF821	intron	16	71865048	71867893	Adipose_Subcutaneous	Female	0.67	0.501
ENSG00000102984	ZNF821	intron	16	71865048	71867912	Adipose_Visceral_Omentum	Female	0	0.501
ENSG00000105426	PTPRS	intron	19	5265196	5273442	Adipose_Visceral_Omentum	Overall	0.67	0.501
ENSG00000105426	PTPRS	intron	19	5270089	5273442	Adipose_Visceral_Omentum	Overall	-0.67	0.501
ENSG00000119397	CNTRL	intron	9	121090405	121094888	Cells_EBV-transformed_lymphocytes	Proximal	0.67	0.501
ENSG00000119929	CUTC	intron	10	99702673	99704452	Adipose_Visceral_Omentum	Rectal	0.67	0.501
ENSG00000120963	ZNF706	intron	8	101201743	101205435	Adipose_Subcutaneous	Colon	0.67	0.501
ENSG00000121211	MND1	intron	4	153350129	153355654	Cells_EBV-transformed_lymphocytes	Colon	0.67	0.501
ENSG00000126091	ST3GAL3	intron	1	43838311	43879335	Adipose_Subcutaneous	Male	0.67	0.501
ENSG00000126216	TUBGCP3	intron	13	112556224	112558196	Adipose_Visceral_Omentum	Female	0	0.501
ENSG00000130702	LAMA5	intron	20	62336786	62337804	Adipose_Visceral_Omentum	Colon	0.67	0.501
ENSG00000130702	LAMA5	intron	20	62337938	62338016	Adipose_Subcutaneous	Colon	0.67	0.501
ENSG00000138193	PLCE1	intron	10	94032252	94132174	Adipose_Visceral_Omentum	Distal	0.67	0.501
ENSG00000140382	HMG20A	intron	15	77479321	77482970	Adipose_Visceral_Omentum	Distal	0	0.501
ENSG00000142330	CAPN10	intron	2	240595304	240596319	Cells_EBV-transformed_lymphocytes	Female	0.67	0.501
ENSG00000142856	ITGB3BP	intron	1	63508570	63510065	Cells_EBV-transformed_lymphocytes	Proximal	-0.67	0.501
ENSG00000142856	ITGB3BP	intron	1	63510181	63523129	Cells_EBV-transformed_lymphocytes	Proximal	-0.67	0.501
ENSG00000167785	ZNF558	intron	19	8813222	8821180	Adipose_Visceral_Omentum	Colon	-0.67	0.501
ENSG00000169919	GUSB	intron	7	65974401	65974526	Adipose_Visceral_Omentum	Colon	-0.67	0.501
ENSG00000169919	GUSB	intron	7	65974441	65974526	Adipose_Subcutaneous	Colon	0.67	0.501
ENSG00000169919	GUSB	intron	7	65974704	65974919	Adipose_Subcutaneous	Colon	0	0.501
ENSG00000169919	GUSB	intron	7	65974704	65976015	Cells_EBV-transformed_lymphocytes	Colon	0.67	0.501
ENSG00000171105	INSR	intron	19	7150532	7152726	Adipose_Subcutaneous	Proximal	0.67	0.501
ENSG00000183474	GTF2H2C	intron	5	69567053	69568153	Colon_Sigmoid	Overall	0.67	0.501
ENSG00000185420	SMYD3	intron	1	245749664	245858496	Cells_EBV-transformed_lymphocytes	Male	-0.67	0.501
ENSG00000187522	HSPA14	intron	10	14848895	14849433	Adipose_Visceral_Omentum	Male	0.67	0.501
ENSG00000187522	HSPA14	intron	10	14849811	14851219	Adipose_Visceral_Omentum	Male	0.22	0.501
ENSG00000197912	SPG7	intron	16	89542279	89544648	Cells_EBV-transformed_lymphocytes	Proximal	-0.67	0.501
ENSG00000198018	ENTPD7	intron	10	99702673	99704452	Adipose_Visceral_Omentum	Rectal	0.67	0.501
ENSG00000205268	PDE7A	intron	8	65734894	65739502	Adipose_Visceral_Omentum	Male	0.67	0.501
ENSG00000106404	CLDN15	intron	7	101232515	101232604	Cells_EBV-transformed_lymphocytes	Distal	-0.67	0.501
ENSG00000137802	MAPKBP1	intron	15	41812653	41812919	Cells_EBV-transformed_lymphocytes	Distal	0.67	0.501
ENSG00000267575	LINC02987	intron	19	27794122	27797754	Colon_Sigmoid	Overall	-1.15	0.501
ENSG00000196235	SUPT5H	intron	19	39453521	39457675	Cells_EBV-transformed_lymphocytes	Colon	0.67	0.501
ENSG00000158006	PAFAH2	intron	1	25990863	25997448	Cells_EBV-transformed_lymphocytes	Male	-0.67	0.501
ENSG00000123415	SMUG1	intron	12	54183959	54187819	Adipose_Subcutaneous	Colon	0.12	0.501
ENSG00000204681	GABBR1	intron	6	29607218	29610924	Adipose_Visceral_Omentum	Female	0.66	0.501
ENSG00000138078	PREPL	intron	2	44346390	44361417	Adipose_Visceral_Omentum	Colon	0.47	0.501
ENSG00000172273	HINFP	intron	11	119121639	119123568	Cells_EBV-transformed_lymphocytes	Colon	0.67	0.501
ENSG00000147576	ADHFE1	intron	8	66432575	66442798	Adipose_Visceral_Omentum	Distal	0.15	0.501
ENSG00000162614	NEXN	intron	1	77918273	77925188	Adipose_Visceral_Omentum	Overall	-1.12	0.501
ENSG00000165568	AKR1E2	intron	10	4873307	4889872	Adipose_Subcutaneous	Male	-1.13	0.501
ENSG00000270647	TAF15	intron	17	35833941	35834566	Adipose_Visceral_Omentum	Male	0.11	0.501
ENSG00000100814	CCNB1IP1	intron	14	20316560	20318256	Adipose_Subcutaneous	Distal	0.67	0.501
ENSG00000089916	GPATCH2L	intron	14	76178322	76180764	Adipose_Subcutaneous	Colon	-0.66	0.501
ENSG00000157326	DHRS4	intron	14	23965832	23965932	Adipose_Subcutaneous	Rectal	0.67	0.501
ENSG00000070061	ELP1	intron	9	108917670	108918811	Cells_EBV-transformed_lymphocytes	Proximal	0.67	0.501
ENSG00000166352	IFTAP	intron	11	36633438	36648016	Adipose_Subcutaneous	Distal	-0.67	0.501
ENSG00000139192	TAPBPL	intron	12	6460938	6461164	Cells_EBV-transformed_lymphocytes	Overall	0.67	0.501
ENSG00000005810	MYCBP2	intron	13	77096481	77097370	Adipose_Visceral_Omentum	Female	-0.67	0.501
ENSG00000008517	IL32	intron	16	3065710	3065784	Adipose_Subcutaneous	Colon	-0.67	0.501
ENSG00000012232	EXTL3	intron	8	28731350	28737519	Adipose_Visceral_Omentum	Rectal	-0.67	0.501
ENSG00000053372	MRTO4	intron	1	19254840	19255948	Adipose_Subcutaneous	Male	0.67	0.501
ENSG00000072840	EVC	intron	4	5787624	5793608	Colon_Sigmoid	Overall	0.67	0.501
ENSG00000110075	PPP6R3	intron	11	68505271	68519501	Adipose_Visceral_Omentum	Colon	-0.67	0.501
ENSG00000111196	MAGOHB	intron	12	10606374	10607854	Adipose_Subcutaneous	Proximal	0.67	0.501
ENSG00000111817	DSE	intron	6	116431193	116433343	Adipose_Visceral_Omentum	Colon	0.67	0.501
ENSG00000115415	STAT1	intron	2	190970717	190974830	Adipose_Subcutaneous	Male	0.67	0.501
ENSG00000117155	SSX2IP	intron	1	84647607	84650362	Adipose_Subcutaneous	Distal	-0.67	0.501
ENSG00000129467	ADCY4	intron	14	24328422	24329061	Adipose_Visceral_Omentum	Female	0.67	0.501
ENSG00000136854	STXBP1	intron	9	127684493	127690775	Adipose_Visceral_Omentum	Colon	0	0.501
ENSG00000146909	NOM1	intron	7	156954298	156958606	Cells_EBV-transformed_lymphocytes	Proximal	0.67	0.501
ENSG00000162496	DHRS3	intron	1	12568424	12572728	Colon_Sigmoid	Overall	0.67	0.501
ENSG00000162521	RBBP4	intron	1	32672901	32679640	Adipose_Subcutaneous	Proximal	0.67	0.501
ENSG00000162734	PEA15	intron	1	160208665	160211543	Cells_EBV-transformed_lymphocytes	Rectal	-0.67	0.501
ENSG00000165689	ENTR1	intron	9	136409067	136410328	Adipose_Subcutaneous	Male	0.67	0.501
ENSG00000168453	HR	intron	8	22127829	22128559	Colon_Transverse	Overall	-0.67	0.501
ENSG00000168918	INPP5D	intron	2	233161826	233163707	Adipose_Subcutaneous	Distal	0.67	0.501
ENSG00000174915	PTDSS2	intron	11	489733	489883	Adipose_Visceral_Omentum	Rectal	0.67	0.501
ENSG00000186591	UBE2H	intron	7	129839335	129879568	Cells_EBV-transformed_lymphocytes	Proximal	-0.67	0.501
ENSG00000188820	CALHM6	intron	6	116431193	116433343	Adipose_Visceral_Omentum	Colon	0.67	0.501
ENSG00000221914	PPP2R2A	intron	8	26339973	26354468	Adipose_Visceral_Omentum	Proximal	-0.67	0.501
ENSG00000235501	CNN3-DT	intron	1	94931985	94939829	Adipose_Subcutaneous	Proximal	-0.67	0.501
ENSG00000235501	CNN3-DT	intron	1	94931985	94962925	Adipose_Subcutaneous	Proximal	-0.67	0.501
ENSG00000136877	FPGS	intron	9	127817343	127817759	Adipose_Visceral_Omentum	Male	0.67	0.501
ENSG00000225032	AL162586.1	intron	9	127817343	127817759	Adipose_Visceral_Omentum	Male	0.67	0.501
ENSG00000198131	ZNF544	intron	19	58237334	58243965	Adipose_Visceral_Omentum	Colon	0.67	0.501
ENSG00000130402	ACTN4	intron	19	38718074	38720287	Whole_Blood	Overall	-0.66	0.501
ENSG00000223482	NUTM2A-AS1	intron	10	87238849	87241182	Adipose_Visceral_Omentum	Proximal	0.67	0.501
ENSG00000223482	NUTM2A-AS1	intron	10	87238849	87246115	Adipose_Visceral_Omentum	Proximal	-0.67	0.501
ENSG00000164535	DAGLB	intron	7	6413034	6416627	Cells_EBV-transformed_lymphocytes	Colon	-0.67	0.501
ENSG00000003056	M6PR	intron	12	8940869	8942416	Adipose_Subcutaneous	Female	-0.92	0.501
ENSG00000087470	DNM1L	intron	12	32722633	32731014	Adipose_Visceral_Omentum	Rectal	0.67	0.501
ENSG00000232677	LINC00665	intron	19	36322225	36330253	Cells_EBV-transformed_lymphocytes	Rectal	0.28	0.501
ENSG00000166510	CCDC68	intron	18	54936958	54937957	Adipose_Visceral_Omentum	Overall	-0.66	0.501
ENSG00000149547	EI24	intron	11	125581322	125582346	Cells_EBV-transformed_lymphocytes	Overall	0.88	0.501
ENSG00000163359	COL6A3	intron	2	237342161	237344101	Adipose_Visceral_Omentum	Distal	-0.67	0.501
ENSG00000138639	ARHGAP24	intron	4	85570721	85721885	Adipose_Visceral_Omentum	Female	-0.74	0.501
ENSG00000021355	SERPINB1	intron	6	2834012	2835856	Adipose_Subcutaneous	Proximal	0.66	0.501
ENSG00000129219	PLD2	intron	17	4819549	4821793	Adipose_Subcutaneous	Colon	-0.67	0.501
ENSG00000214753	HNRNPUL2	intron	11	62707324	62709147	Adipose_Subcutaneous	Overall	0.67	0.501
ENSG00000160688	FLAD1	intron	1	154990528	154992565	Cells_EBV-transformed_lymphocytes	Male	-0.67	0.501
ENSG00000136237	RAPGEF5	intron	7	22122521	22125604	Adipose_Subcutaneous	Proximal	1.06	0.501
ENSG00000065243	PKN2	intron	1	88784824	88786104	Adipose_Subcutaneous	Male	1.07	0.501
ENSG00000112308	C6orf62	intron	6	24708911	24714318	Adipose_Subcutaneous	Distal	0.76	0.501
ENSG00000130592	LSP1	intron	11	1881596	1883419	Cells_EBV-transformed_lymphocytes	Rectal	-0.91	0.501
ENSG00000131771	PPP1R1B	intron	17	39627473	39629170	Adipose_Subcutaneous	Distal	-0.67	0.501
		intron	12	24957240	24957934	Cells_EBV-transformed_lymphocytes	Female	-0.67	0.501
ENSG00000005961	ITGA2B	intron	17	44374680	44374998	Whole_Blood	Overall	0.67	0.501
ENSG00000064763	FAR2	intron	12	29297200	29307658	Cells_EBV-transformed_lymphocytes	Female	0.67	0.501
ENSG00000095066	HOOK2	intron	19	12767464	12768013	Adipose_Subcutaneous	Male	0.67	0.501
ENSG00000100104	SRRD	intron	22	26491070	26491463	Adipose_Visceral_Omentum	Distal	-0.67	0.501
ENSG00000105792	CFAP69	intron	7	90300059	90304744	Adipose_Subcutaneous	Female	-0.67	0.501
ENSG00000107643	MAPK8	intron	10	48420320	48424088	Cells_EBV-transformed_lymphocytes	Male	0.22	0.501
ENSG00000108395	TRIM37	intron	17	59017424	59028415	Colon_Sigmoid	Overall	-0.13	0.501
ENSG00000112303	VNN2	intron	6	132749366	132749695	Adipose_Visceral_Omentum	Rectal	-0.67	0.501
ENSG00000116906	GNPAT	intron	1	231270087	231270758	Adipose_Subcutaneous	Distal	-0.67	0.501
ENSG00000122008	POLK	intron	5	75587058	75590344	Adipose_Subcutaneous	Male	0.67	0.501
ENSG00000124228	DDX27	intron	20	49233709	49234769	Adipose_Subcutaneous	Distal	-0.67	0.501
ENSG00000124228	DDX27	intron	20	49233709	49234935	Adipose_Subcutaneous	Distal	0.67	0.501
ENSG00000154330	PGM5	intron	9	68392473	68465093	Adipose_Subcutaneous	Rectal	0.67	0.501
ENSG00000155085	AK9	intron	6	109619236	109632923	Adipose_Subcutaneous	Female	0.67	0.501
ENSG00000163251	FZD5	intron	2	207760630	207769265	Adipose_Subcutaneous	Rectal	-0.67	0.501
ENSG00000167850	CD300C	intron	17	74540522	74541397	Whole_Blood	Overall	-0.67	0.501
ENSG00000184922	FMNL1	intron	17	45240625	45241129	Adipose_Visceral_Omentum	Overall	0	0.501
ENSG00000187244	BCAM	intron	19	44819192	44819346	Adipose_Subcutaneous	Proximal	0.67	0.501
ENSG00000188130	MAPK12	intron	22	50257945	50258243	Adipose_Visceral_Omentum	Distal	0.67	0.501
ENSG00000203710	CR1	intron	1	207588774	207607251	Adipose_Visceral_Omentum	Overall	0.67	0.501
ENSG00000214106	PAXIP1-AS2	intron	7	154944620	154945008	Cells_EBV-transformed_lymphocytes	Proximal	0.67	0.501
ENSG00000225484	NUTM2B-AS1	intron	10	79686461	79766271	Cells_EBV-transformed_lymphocytes	Colon	0.67	0.501
ENSG00000229019	AL161457.1	intron	9	68392473	68465093	Adipose_Subcutaneous	Rectal	0.67	0.501
ENSG00000254838	GVINP1	intron	11	6721882	6746349	Adipose_Visceral_Omentum	Male	-0.67	0.501
ENSG00000140983	RHOT2	intron	16	670557	670892	Adipose_Visceral_Omentum	Proximal	-0.87	0.502
ENSG00000125089	SH3TC1	intron	4	8225216	8226980	Adipose_Subcutaneous	Colon	0.75	0.502
ENSG00000163001	CFAP36	intron	2	55537585	55543938	Adipose_Subcutaneous	Female	0.87	0.502
ENSG00000103534	TMC5	intron	16	19525861	19527867	Adipose_Subcutaneous	Distal	0.3	0.502
ENSG00000103540	CCP110	intron	16	19525861	19527867	Adipose_Subcutaneous	Distal	0.3	0.502
		intron	8	81714039	81714599	Cells_EBV-transformed_lymphocytes	Overall	0.67	0.502
ENSG00000182919	C11orf54	intron	11	93747448	93750346	Adipose_Subcutaneous	Proximal	0.97	0.502
ENSG00000228794	LINC01128	intron	1	852110	853391	Adipose_Subcutaneous	Female	-0.66	0.502
ENSG00000280789	PAGR1	intron	16	29817292	29819555	Cells_EBV-transformed_lymphocytes	Overall	0.67	0.502
ENSG00000138744	NAAA	intron	4	75917773	75919909	Cells_EBV-transformed_lymphocytes	Female	-0.67	0.502
ENSG00000161653	NAGS	intron	17	44006237	44006529	Adipose_Subcutaneous	Colon	-0.67	0.502
ENSG00000178386	ZNF223	intron	19	44060841	44066064	Adipose_Visceral_Omentum	Female	-0.67	0.502
ENSG00000186026	ZNF284	intron	19	44060841	44066064	Adipose_Visceral_Omentum	Female	-0.67	0.502
ENSG00000204920	ZNF155	intron	19	44060841	44066064	Adipose_Visceral_Omentum	Female	-0.67	0.502
ENSG00000170638	TRABD	intron	22	50186005	50193027	Adipose_Subcutaneous	Proximal	1.08	0.502
ENSG00000197323	TRIM33	intron	1	114420451	114421436	Cells_EBV-transformed_lymphocytes	Colon	-0.11	0.502
ENSG00000149196	HIKESHI	intron	11	86306482	86337379	Whole_Blood	Overall	0.14	0.502
ENSG00000127507	ADGRE2	intron	19	14755877	14756238	Adipose_Subcutaneous	Male	-0.67	0.502
ENSG00000105875	WDR91	intron	7	135193672	135194570	Cells_EBV-transformed_lymphocytes	Rectal	-0.67	0.502
ENSG00000107290	SETX	intron	9	132282857	132283264	Adipose_Subcutaneous	Proximal	-0.67	0.502
ENSG00000115694	STK25	intron	2	241498833	241498989	Adipose_Subcutaneous	Overall	-0.67	0.502
ENSG00000115694	STK25	intron	2	241500796	241501528	Adipose_Subcutaneous	Overall	-0.67	0.502
ENSG00000127603	MACF1	intron	1	39388658	39422374	Cells_EBV-transformed_lymphocytes	Distal	-0.67	0.502
ENSG00000132780	NASP	intron	1	45617591	45618061	Adipose_Visceral_Omentum	Distal	0.67	0.502
ENSG00000135953	MFSD9	intron	2	102726974	102731025	Adipose_Subcutaneous	Overall	0.67	0.502
ENSG00000141252	VPS53	intron	17	586364	601795	Adipose_Visceral_Omentum	Proximal	-0.67	0.502
ENSG00000143036	SLC44A3	intron	1	94864899	94867331	Adipose_Visceral_Omentum	Rectal	-0.67	0.502
ENSG00000143036	SLC44A3	intron	1	94864899	94867334	Adipose_Visceral_Omentum	Rectal	0.67	0.502
ENSG00000166704	ZNF606	intron	19	58001370	58002780	Cells_EBV-transformed_lymphocytes	Proximal	0.67	0.502
ENSG00000168772	CXXC4	intron	4	104494581	104494701	Cells_EBV-transformed_lymphocytes	Male	-0.67	0.502
ENSG00000173530	TNFRSF10D	intron	8	23138260	23144450	Adipose_Visceral_Omentum	Distal	0.67	0.502
ENSG00000197771	MCMBP	intron	10	119832100	119836896	Adipose_Subcutaneous	Proximal	-0.67	0.502
ENSG00000204427	ABHD16A	intron	6	31688786	31689015	Adipose_Subcutaneous	Proximal	-0.67	0.502
ENSG00000249859	PVT1	intron	8	128070361	128096518	Adipose_Visceral_Omentum	Female	0.67	0.502
ENSG00000142330	CAPN10	intron	2	240595304	240595934	Adipose_Subcutaneous	Female	-0.67	0.502
ENSG00000175711	B3GNTL1	intron	17	82965746	83005115	Adipose_Subcutaneous	Proximal	-1.03	0.502
ENSG00000138592	USP8	intron	15	50482065	50489801	Adipose_Visceral_Omentum	Colon	0.67	0.502
ENSG00000276141	WHAMMP3	intron	15	22672465	22672690	Adipose_Subcutaneous	Female	0.67	0.502
ENSG00000092140	G2E3	intron	14	30581116	30586718	Adipose_Visceral_Omentum	Distal	-0.22	0.502
ENSG00000124588	NQO2	intron	6	3010189	3012544	Adipose_Subcutaneous	Overall	0.67	0.502
ENSG00000133805	AMPD3	intron	11	10478730	10482063	Cells_EBV-transformed_lymphocytes	Rectal	-0.04	0.502
ENSG00000184465	WDR27	intron	6	169665556	169667136	Colon_Sigmoid	Overall	-0.06	0.502
ENSG00000092140	G2E3	intron	14	30598599	30601770	Cells_EBV-transformed_lymphocytes	Male	0.67	0.502
ENSG00000136244	IL6	intron	7	22727281	22727444	Adipose_Subcutaneous	Female	0.26	0.502
ENSG00000183506	PI4KAP2	intron	22	21486975	21487565	Adipose_Visceral_Omentum	Overall	0.67	0.502
ENSG00000141012	GALNS	intron	16	88836267	88837622	Cells_EBV-transformed_lymphocytes	Female	0.68	0.502
ENSG00000163939	PBRM1	intron	3	52679726	52682092	Adipose_Visceral_Omentum	Overall	0.67	0.502
ENSG00000158234	FAIM	intron	3	138622416	138629107	Colon_Sigmoid	Overall	-0.14	0.502
ENSG00000204104	TRAF3IP1	intron	2	238332895	238333960	Adipose_Subcutaneous	Male	0.88	0.502
ENSG00000242349	NPPA-AS1	intron	1	11841207	11841291	Adipose_Subcutaneous	Female	-0.8	0.502
ENSG00000162591	MEGF6	intron	1	3493899	3493996	Whole_Blood	Overall	-0.89	0.502
ENSG00000099308	MAST3	intron	19	18122127	18122673	Adipose_Visceral_Omentum	Male	-0.67	0.502
ENSG00000099308	MAST3	intron	19	18122751	18123217	Adipose_Subcutaneous	Male	0.22	0.502
ENSG00000001626	CFTR	intron	7	117542108	117559464	Colon_Transverse	Overall	0.67	0.502
		intron	3	186996673	187006142	Cells_EBV-transformed_lymphocytes	Colon	-0.67	0.502
		intron	7	66479096	66481541	Cells_EBV-transformed_lymphocytes	Female	0.67	0.502
ENSG00000006831	ADIPOR2	intron	12	1778025	1780451	Adipose_Subcutaneous	Proximal	0.67	0.502
ENSG00000008256	CYTH3	intron	7	6171314	6172731	Adipose_Subcutaneous	Proximal	0.67	0.502
ENSG00000031081	ARHGAP31	intron	3	119368516	119380904	Colon_Transverse	Overall	-0.22	0.502
ENSG00000044090	CUL7	intron	6	43052796	43053622	Adipose_Subcutaneous	Rectal	0.22	0.502
ENSG00000064652	SNX24	intron	5	123002004	123007682	Adipose_Subcutaneous	Distal	-0.67	0.502
ENSG00000101639	CEP192	intron	18	13030608	13037237	Cells_EBV-transformed_lymphocytes	Colon	-0.67	0.502
ENSG00000101639	CEP192	intron	18	13030608	13048859	Cells_EBV-transformed_lymphocytes	Colon	0.67	0.502
ENSG00000106628	POLD2	intron	7	44115396	44115766	Adipose_Subcutaneous	Male	-0.67	0.502
ENSG00000106628	POLD2	intron	7	44115893	44116115	Adipose_Subcutaneous	Male	-0.67	0.502
ENSG00000107537	PHYH	intron	10	13294596	13294880	Adipose_Subcutaneous	Overall	0.67	0.502
ENSG00000125731	SH2D3A	intron	19	6763816	6767387	Cells_EBV-transformed_lymphocytes	Rectal	-0.67	0.502
ENSG00000130309	COLGALT1	intron	19	17559421	17567406	Adipose_Visceral_Omentum	Female	0.67	0.502
ENSG00000136286	MYO1G	intron	7	44964162	44964415	Adipose_Visceral_Omentum	Male	-0.67	0.502
ENSG00000136286	MYO1G	intron	7	44964519	44964945	Adipose_Subcutaneous	Male	0.67	0.502
ENSG00000136816	TOR1B	intron	9	129807363	129808905	Adipose_Subcutaneous	Colon	0.67	0.502
ENSG00000142546	NOSIP	intron	19	49556657	49556875	Adipose_Subcutaneous	Distal	-0.67	0.502
ENSG00000145476	CYP4V2	intron	4	186192037	186194500	Adipose_Visceral_Omentum	Colon	0.67	0.502
ENSG00000154359	LONRF1	intron	8	12725879	12728901	Adipose_Subcutaneous	Colon	-0.67	0.502
ENSG00000164125	GASK1B	intron	4	158155825	158170466	Adipose_Visceral_Omentum	Proximal	0	0.502
ENSG00000164649	CDCA7L	intron	7	21908507	21911617	Adipose_Subcutaneous	Female	0.22	0.502
ENSG00000168918	INPP5D	intron	2	233161826	233163754	Adipose_Subcutaneous	Distal	-0.67	0.502
ENSG00000175287	PHYHD1	intron	9	128936503	128936583	Adipose_Subcutaneous	Proximal	-0.67	0.502
ENSG00000175287	PHYHD1	intron	9	128936503	128937757	Adipose_Visceral_Omentum	Proximal	-0.67	0.502
ENSG00000175287	PHYHD1	intron	9	128936645	128937757	Cells_EBV-transformed_lymphocytes	Proximal	-0.67	0.502
ENSG00000175287	PHYHD1	intron	9	128936645	128940599	Adipose_Subcutaneous	Proximal	0.67	0.502
ENSG00000175287	PHYHD1	intron	9	128936645	128941445	Adipose_Subcutaneous	Proximal	-0.67	0.502
ENSG00000197037	ZSCAN25	intron	7	99622640	99624057	Adipose_Subcutaneous	Overall	0.4	0.502
ENSG00000167766	ZNF83	intron	19	52619062	52635066	Cells_EBV-transformed_lymphocytes	Female	-0.67	0.502
ENSG00000103342	GSPT1	intron	16	11877580	11879434	Adipose_Subcutaneous	Colon	0.96	0.502
ENSG00000116729	WLS	intron	1	68142862	68144569	Adipose_Subcutaneous	Male	1.1	0.502
ENSG00000115459	ELMOD3	intron	2	85362260	85363097	Adipose_Subcutaneous	Overall	0.67	0.502
ENSG00000167377	ZNF23	intron	16	71456121	71456764	Cells_EBV-transformed_lymphocytes	Rectal	0.67	0.502
ENSG00000198246	SLC29A3	intron	10	71344291	71351562	Adipose_Visceral_Omentum	Female	-0.69	0.502
ENSG00000132406	TMEM128	intron	4	4246343	4247601	Cells_EBV-transformed_lymphocytes	Female	0.66	0.502
ENSG00000205726	ITSN1	intron	21	33735204	33735306	Adipose_Visceral_Omentum	Proximal	-0.67	0.502
ENSG00000099821	POLRMT	intron	19	619765	619958	Adipose_Subcutaneous	Proximal	0.91	0.502
ENSG00000183077	AFMID	intron	17	78202603	78202703	Adipose_Subcutaneous	Female	-1.04	0.502
ENSG00000215190	LINC00680	intron	6	57950011	57959028	Cells_EBV-transformed_lymphocytes	Proximal	0.67	0.502
ENSG00000239650	GUSBP4	intron	6	57950011	57959028	Cells_EBV-transformed_lymphocytes	Proximal	0.67	0.502
ENSG00000088448	ANKRD10	intron	13	110893263	110894109	Adipose_Subcutaneous	Proximal	0.66	0.502
ENSG00000138606	SHF	intron	15	45199120	45200727	Adipose_Subcutaneous	Male	-0.67	0.502
ENSG00000259539	AC051619.6	intron	15	45199120	45200727	Adipose_Subcutaneous	Male	-0.67	0.502
ENSG00000113360	DROSHA	intron	5	31451640	31464236	Colon_Sigmoid	Overall	-0.66	0.502
ENSG00000164929	BAALC	intron	8	103213085	103227989	Adipose_Visceral_Omentum	Rectal	0.96	0.502
ENSG00000101017	CD40	intron	20	46123219	46128138	Adipose_Subcutaneous	Proximal	-0.67	0.502
ENSG00000068024	HDAC4	intron	2	239090116	239095010	Adipose_Subcutaneous	Distal	0.67	0.502
		intron	1	1204316	1205370	Cells_EBV-transformed_lymphocytes	Distal	-0.67	0.502
		intron	4	168990328	169006755	Cells_EBV-transformed_lymphocytes	Distal	0.67	0.502
		intron	5	132193080	132194926	Cells_EBV-transformed_lymphocytes	Rectal	-0.67	0.502
ENSG00000039650	PNKP	intron	19	49861695	49861772	Adipose_Visceral_Omentum	Female	0.67	0.502
ENSG00000049246	PER3	intron	1	7810567	7819285	Adipose_Subcutaneous	Distal	0.67	0.502
ENSG00000049246	PER3	intron	1	7810588	7819285	Adipose_Subcutaneous	Distal	0	0.502
ENSG00000085276	MECOM	intron	3	169107952	169112787	Adipose_Visceral_Omentum	Colon	0.67	0.502
ENSG00000096070	BRPF3	intron	6	36211560	36213860	Adipose_Subcutaneous	Rectal	-0.67	0.502
ENSG00000104824	HNRNPL	intron	19	38847434	38852296	Adipose_Visceral_Omentum	Male	0.67	0.502
ENSG00000106344	RBM28	intron	7	128325891	128330819	Cells_EBV-transformed_lymphocytes	Male	0.67	0.502
ENSG00000108557	RAI1	intron	17	17683703	17684065	Colon_Sigmoid	Overall	0.67	0.502
ENSG00000117640	MTFR1L	intron	1	25826411	25826615	Adipose_Subcutaneous	Rectal	-0.67	0.502
ENSG00000123200	ZC3H13	intron	13	45975838	45976182	Adipose_Visceral_Omentum	Male	-0.67	0.502
ENSG00000123200	ZC3H13	intron	13	45975838	45979813	Adipose_Subcutaneous	Male	0.67	0.502
ENSG00000123200	ZC3H13	intron	13	45976265	45979813	Adipose_Visceral_Omentum	Male	-0.67	0.502
ENSG00000132612	VPS4A	intron	16	69320769	69321051	Adipose_Visceral_Omentum	Rectal	0.67	0.502
ENSG00000144648	ACKR2	intron	3	42844065	42864466	Adipose_Visceral_Omentum	Distal	-0.67	0.502
ENSG00000151640	DPYSL4	intron	10	132202116	132202646	Cells_EBV-transformed_lymphocytes	Distal	0.67	0.502
ENSG00000152256	PDK1	intron	2	172566933	172570726	Adipose_Subcutaneous	Proximal	0.67	0.502
ENSG00000152969	JAKMIP1	intron	4	6054148	6056697	Cells_EBV-transformed_lymphocytes	Colon	-0.67	0.502
ENSG00000153029	MR1	intron	1	181052510	181053573	Adipose_Subcutaneous	Rectal	-0.67	0.502
ENSG00000154102	C16orf74	intron	16	85710307	85735190	Adipose_Subcutaneous	Male	-0.67	0.502
ENSG00000161298	ZNF382	intron	19	36577237	36593846	Cells_EBV-transformed_lymphocytes	Female	0.67	0.502
ENSG00000169189	NSMCE1	intron	16	27241889	27243244	Adipose_Subcutaneous	Female	0.67	0.502
ENSG00000171634	BPTF	intron	17	67875020	67886128	Cells_EBV-transformed_lymphocytes	Colon	0.67	0.502
ENSG00000171634	BPTF	intron	17	67875744	67891844	Adipose_Visceral_Omentum	Colon	-0.67	0.502
ENSG00000186891	TNFRSF18	intron	1	1204486	1205370	Cells_EBV-transformed_lymphocytes	Distal	0.67	0.502
ENSG00000196284	SUPT3H	intron	6	44950183	44953310	Adipose_Subcutaneous	Rectal	0.67	0.502
ENSG00000206190	ATP10A	intron	15	25679974	25680121	Adipose_Subcutaneous	Distal	-0.67	0.502
ENSG00000214013	GANC	intron	15	42327442	42327848	Adipose_Subcutaneous	Proximal	0.67	0.502
ENSG00000233527	ZNF529-AS1	intron	19	36577237	36593846	Cells_EBV-transformed_lymphocytes	Female	0.67	0.502
ENSG00000273328	AC099329.2	intron	3	42844065	42864466	Adipose_Visceral_Omentum	Distal	-0.67	0.502
ENSG00000139132	FGD4	intron	12	32611283	32619698	Adipose_Visceral_Omentum	Distal	-0.67	0.502
ENSG00000240225	ZNF542P	intron	19	56368936	56373157	Adipose_Visceral_Omentum	Rectal	-0.67	0.502
ENSG00000164305	CASP3	intron	4	184648631	184649395	Adipose_Subcutaneous	Proximal	0.73	0.502
ENSG00000170113	NIPA1	intron	15	22812253	22820313	Adipose_Subcutaneous	Proximal	0.67	0.502
ENSG00000247828	TMEM161B-DT	intron	5	88270585	88436273	Adipose_Visceral_Omentum	Rectal	-0.67	0.502
		intron	15	82414804	82418636	Cells_EBV-transformed_lymphocytes	Overall	0.67	0.502
ENSG00000259429	UBE2Q2P2	intron	15	82355324	82400660	Colon_Sigmoid	Overall	-0.67	0.502
ENSG00000087266	SH3BP2	intron	4	2799305	2820614	Adipose_Visceral_Omentum	Colon	0.66	0.502
ENSG00000087470	DNM1L	intron	12	32737161	32738264	Adipose_Visceral_Omentum	Female	-0.74	0.502
ENSG00000119509	INVS	intron	9	100252438	100252907	Adipose_Visceral_Omentum	Distal	0.66	0.502
ENSG00000099889	ARVCF	intron	22	19975757	19977415	Adipose_Subcutaneous	Female	0.89	0.502
ENSG00000180353	HCLS1	intron	3	121637256	121642927	Adipose_Subcutaneous	Overall	0.66	0.502
ENSG00000143013	LMO4	intron	1	87329244	87332013	Adipose_Subcutaneous	Male	0.67	0.502
ENSG00000104872	PIH1D1	intron	19	49446694	49447024	Adipose_Subcutaneous	Overall	-0.37	0.502
ENSG00000101353	MROH8	intron	20	37147909	37155063	Adipose_Subcutaneous	Distal	1.04	0.502
ENSG00000113013	HSPA9	intron	5	138561789	138566626	Adipose_Visceral_Omentum	Male	-1.05	0.502
ENSG00000145506	NKD2	intron	5	1009214	1009481	Adipose_Subcutaneous	Rectal	-0.67	0.502
		intron	3	149050375	149052045	Cells_EBV-transformed_lymphocytes	Male	-0.67	0.502
		intron	5	133101878	133103865	Cells_EBV-transformed_lymphocytes	Overall	-0.67	0.502
ENSG00000006125	AP2B1	intron	17	35650789	35657599	Adipose_Visceral_Omentum	Rectal	0.67	0.502
ENSG00000011021	CLCN6	intron	1	11815911	11816615	Adipose_Subcutaneous	Colon	0.67	0.502
ENSG00000066044	ELAVL1	intron	19	7967790	7973725	Adipose_Subcutaneous	Rectal	-0.67	0.502
ENSG00000072864	NDE1	intron	16	15696860	15724191	Adipose_Visceral_Omentum	Female	0.67	0.502
ENSG00000082805	ERC1	intron	12	1371977	1408149	Cells_EBV-transformed_lymphocytes	Overall	0.67	0.502
ENSG00000102900	NUP93	intron	16	56839069	56839521	Adipose_Visceral_Omentum	Proximal	0.67	0.502
ENSG00000104980	TIMM44	intron	19	7967790	7973725	Adipose_Subcutaneous	Rectal	-0.67	0.502
ENSG00000108799	EZH1	intron	17	42728952	42730828	Adipose_Subcutaneous	Distal	-0.67	0.502
ENSG00000111144	LTA4H	intron	12	96003064	96006314	Adipose_Subcutaneous	Male	-0.67	0.502
ENSG00000124602	UNC5CL	intron	6	41030755	41031681	Adipose_Subcutaneous	Female	0.67	0.502
ENSG00000141027	NCOR1	intron	17	16086442	16087172	Adipose_Visceral_Omentum	Proximal	0.22	0.502
ENSG00000141027	NCOR1	intron	17	16086442	16091863	Cells_EBV-transformed_lymphocytes	Proximal	-0.67	0.502
ENSG00000155363	MOV10	intron	1	112696283	112696437	Adipose_Subcutaneous	Colon	0.67	0.502
ENSG00000161526	SAP30BP	intron	17	75671863	75690671	Adipose_Visceral_Omentum	Female	-0.67	0.502
ENSG00000163661	PTX3	intron	3	157437063	157437513	Adipose_Visceral_Omentum	Proximal	0.67	0.502
ENSG00000163661	PTX3	intron	3	157437914	157442366	Adipose_Visceral_Omentum	Proximal	-0.67	0.502
ENSG00000172992	DCAKD	intron	17	45034042	45034187	Cells_EBV-transformed_lymphocytes	Rectal	-0.67	0.502
ENSG00000196843	ARID5A	intron	2	96547517	96549753	Adipose_Subcutaneous	Overall	-0.67	0.502
ENSG00000263155	MYZAP	intron	15	57592109	57604269	Adipose_Visceral_Omentum	Distal	0.67	0.502
ENSG00000122861	PLAU	intron	10	73914128	73914776	Adipose_Visceral_Omentum	Proximal	-0.67	0.502
ENSG00000167978	SRRM2	intron	16	2768261	2768997	Cells_EBV-transformed_lymphocytes	Male	-0.67	0.502
ENSG00000172554	SNTG2	intron	2	1209230	1237888	Adipose_Subcutaneous	Rectal	-0.67	0.502
ENSG00000104361	NIPAL2	intron	8	98222600	98228205	Adipose_Subcutaneous	Proximal	0.67	0.502
ENSG00000221978	CCNL2	intron	1	1388065	1388492	Adipose_Subcutaneous	Male	0.67	0.502
ENSG00000133026	MYH10	intron	17	8577338	8589081	Adipose_Subcutaneous	Male	-0.67	0.502
ENSG00000133026	MYH10	intron	17	8589108	8604826	Adipose_Subcutaneous	Male	0.67	0.502
ENSG00000026508	CD44	intron	11	35190065	35211246	Cells_EBV-transformed_lymphocytes	Male	-0.9	0.502
ENSG00000215440	NPEPL1	intron	20	58701158	58703215	Cells_EBV-transformed_lymphocytes	Male	0.84	0.502
ENSG00000146574	CCZ1B	intron	7	6813037	6814764	Cells_EBV-transformed_lymphocytes	Colon	0.1	0.502
ENSG00000137474	MYO7A	intron	11	77204229	77205462	Adipose_Subcutaneous	Overall	0.67	0.502
ENSG00000249673	NOP14-AS1	intron	4	2938792	2940302	Adipose_Subcutaneous	Distal	1.11	0.502
		intron	11	102317571	102319877	Cells_EBV-transformed_lymphocytes	Overall	-0.67	0.502
ENSG00000103249	CLCN7	intron	16	1461674	1465267	Adipose_Subcutaneous	Rectal	0.7	0.502
ENSG00000144559	TAMM41	intron	3	11829864	11839222	Adipose_Visceral_Omentum	Distal	0.62	0.502
ENSG00000119977	TCTN3	intron	10	95687159	95687247	Cells_EBV-transformed_lymphocytes	Overall	1.09	0.502
ENSG00000173226	IQCB1	intron	3	121770574	121772557	Adipose_Subcutaneous	Colon	0.67	0.502
ENSG00000104731	KLHDC4	intron	16	87708548	87709265	Adipose_Visceral_Omentum	Female	0.84	0.502
		intron	22	42061781	42062827	Cells_EBV-transformed_lymphocytes	Distal	-0.67	0.502
ENSG00000075407	ZNF37A	intron	10	38095224	38095358	Cells_EBV-transformed_lymphocytes	Distal	0.67	0.502
ENSG00000088538	DOCK3	intron	3	51380207	51381050	Adipose_Subcutaneous	Rectal	-0.67	0.502
ENSG00000088538	DOCK3	intron	3	51380207	51381050	Colon_Sigmoid	Overall	0	0.502
ENSG00000108039	XPNPEP1	intron	10	109907815	109915011	Cells_EBV-transformed_lymphocytes	Colon	0.67	0.502
ENSG00000114098	ARMC8	intron	3	138284526	138287632	Adipose_Subcutaneous	Proximal	-0.67	0.502
ENSG00000166825	ANPEP	intron	15	89806809	89814114	Adipose_Subcutaneous	Rectal	-0.67	0.502
ENSG00000171466	ZNF562	intron	19	9653881	9656547	Adipose_Subcutaneous	Overall	-0.67	0.502
ENSG00000174306	ZHX3	intron	20	41185201	41202057	Adipose_Subcutaneous	Distal	-0.67	0.502
ENSG00000175792	RUVBL1	intron	3	128082574	128087706	Cells_EBV-transformed_lymphocytes	Male	-0.67	0.502
ENSG00000181192	DHTKD1	intron	10	12081627	12084540	Adipose_Visceral_Omentum	Distal	-0.67	0.502
ENSG00000197323	TRIM33	intron	1	114410316	114421436	Adipose_Subcutaneous	Proximal	0.67	0.502
ENSG00000203485	INF2	intron	14	104712992	104713207	Adipose_Subcutaneous	Male	-0.67	0.502
ENSG00000204764	RANBP17	intron	5	171265847	171293883	Adipose_Subcutaneous	Rectal	-0.67	0.502
ENSG00000205517	RGL3	intron	19	11399951	11400040	Adipose_Visceral_Omentum	Distal	0.67	0.502
ENSG00000237940	LINC01238	intron	2	241971775	241972113	Cells_EBV-transformed_lymphocytes	Male	0.67	0.502
ENSG00000237940	LINC01238	intron	2	241972556	241974450	Cells_EBV-transformed_lymphocytes	Male	0.67	0.502
ENSG00000237940	LINC01238	intron	2	241972556	241976078	Cells_EBV-transformed_lymphocytes	Male	0.67	0.502
ENSG00000010165	METTL13	intron	1	171790616	171792017	Adipose_Subcutaneous	Colon	0.67	0.502
ENSG00000033627	ATP6V0A1	intron	17	42470218	42477660	Adipose_Subcutaneous	Colon	0	0.502
ENSG00000109586	GALNT7	intron	4	173295526	173295764	Adipose_Subcutaneous	Colon	0.67	0.502
ENSG00000110497	AMBRA1	intron	11	46494204	46512727	Adipose_Visceral_Omentum	Proximal	-0.22	0.502
ENSG00000152784	PRDM8	intron	4	80191569	80196013	Adipose_Subcutaneous	Colon	-0.67	0.502
ENSG00000165478	HEPACAM	intron	11	124922458	124922745	Adipose_Subcutaneous	Colon	0.67	0.502
ENSG00000183765	CHEK2	intron	22	28712017	28719395	Adipose_Subcutaneous	Overall	0.67	0.502
ENSG00000196405	EVL	intron	14	100137802	100141180	Cells_EBV-transformed_lymphocytes	Proximal	-0.67	0.502
ENSG00000144711	IQSEC1	intron	3	12901522	12908349	Adipose_Subcutaneous	Male	0.94	0.502
ENSG00000111371	SLC38A1	intron	12	46243314	46268526	Adipose_Visceral_Omentum	Colon	-0.85	0.502
ENSG00000069943	PIGB	intron	15	55321390	55327531	Adipose_Subcutaneous	Proximal	-0.41	0.502
ENSG00000009950	MLXIPL	intron	7	73607672	73616071	Adipose_Subcutaneous	Colon	-0.67	0.502
ENSG00000103335	PIEZO1	intron	16	88725080	88725416	Adipose_Subcutaneous	Proximal	0.28	0.502
ENSG00000183137	CEP57L1	intron	6	109095575	109146758	Adipose_Subcutaneous	Overall	0.66	0.502
ENSG00000131018	SYNE1	intron	6	152300781	152301869	Cells_EBV-transformed_lymphocytes	Overall	-0.67	0.502
ENSG00000167702	KIFC2	intron	8	144469647	144471942	Adipose_Visceral_Omentum	Overall	-0.98	0.502
ENSG00000165714	BORCS5	intron	12	12435785	12461357	Cells_EBV-transformed_lymphocytes	Female	0.67	0.502
ENSG00000164414	SLC35A1	intron	6	87477539	87500508	Adipose_Visceral_Omentum	Overall	0.18	0.502
ENSG00000177963	RIC8A	intron	11	213418	214288	Adipose_Visceral_Omentum	Colon	0.86	0.502
ENSG00000185339	TCN2	intron	22	30611063	30612873	Adipose_Visceral_Omentum	Rectal	-0.75	0.502
ENSG00000185163	DDX51	intron	12	132140555	132140620	Cells_EBV-transformed_lymphocytes	Colon	0.66	0.502
ENSG00000172197	MBOAT1	intron	6	20118540	20124408	Cells_EBV-transformed_lymphocytes	Overall	0.67	0.502
ENSG00000068654	POLR1A	intron	2	86045360	86045617	Adipose_Visceral_Omentum	Female	0.67	0.502
ENSG00000000460	FIRRM	intron	1	169798958	169800883	Adipose_Subcutaneous	Rectal	-0.67	0.502
ENSG00000011021	CLCN6	intron	1	11828624	11829196	Adipose_Subcutaneous	Proximal	-0.22	0.502
ENSG00000076555	ACACB	intron	12	109154940	109166861	Adipose_Subcutaneous	Distal	-0.67	0.502
ENSG00000100075	SLC25A1	intron	22	19178240	19178387	Adipose_Visceral_Omentum	Overall	-0.67	0.502
ENSG00000106009	BRAT1	intron	7	2539907	2540979	Adipose_Subcutaneous	Distal	0.67	0.502
ENSG00000106560	GIMAP2	intron	7	150687095	150692315	Cells_EBV-transformed_lymphocytes	Rectal	-0.67	0.502
ENSG00000108523	RNF167	intron	17	4942941	4944558	Adipose_Visceral_Omentum	Colon	0.67	0.502
ENSG00000113240	CLK4	intron	5	178605382	178605825	Adipose_Visceral_Omentum	Distal	0.67	0.502
ENSG00000116754	SRSF11	intron	1	70222798	70228422	Adipose_Visceral_Omentum	Overall	-0.67	0.502
ENSG00000132481	TRIM47	intron	17	75875474	75875901	Colon_Transverse	Overall	-0.67	0.502
ENSG00000140538	NTRK3	intron	15	88127226	88128711	Adipose_Visceral_Omentum	Rectal	0.67	0.502
ENSG00000148541	FAM13C	intron	10	59361110	59362399	Adipose_Subcutaneous	Overall	0.67	0.502
ENSG00000152642	GPD1L	intron	3	32106758	32128076	Adipose_Subcutaneous	Overall	-0.67	0.502
ENSG00000158062	UBXN11	intron	1	26286037	26294205	Adipose_Visceral_Omentum	Female	0.67	0.502
ENSG00000158062	UBXN11	intron	1	26286037	26296919	Adipose_Subcutaneous	Female	-0.67	0.502
ENSG00000158864	NDUFS2	intron	1	161202480	161203437	Adipose_Subcutaneous	Overall	0.45	0.502
ENSG00000161249	DMKN	intron	19	35511813	35512421	Adipose_Subcutaneous	Overall	-0.67	0.502
ENSG00000163755	HPS3	intron	3	149129940	149140004	Adipose_Subcutaneous	Colon	0.67	0.502
ENSG00000174796	THAP6	intron	4	75539959	75542409	Cells_EBV-transformed_lymphocytes	Rectal	-0.67	0.502
ENSG00000174943	KCTD13	intron	16	29907108	29910978	Adipose_Visceral_Omentum	Distal	0	0.502
ENSG00000175054	ATR	intron	3	142470183	142485140	Colon_Sigmoid	Overall	-0.67	0.502
ENSG00000176273	SLC35G1	intron	10	93898751	93900752	Cells_EBV-transformed_lymphocytes	Rectal	-0.67	0.502
ENSG00000184575	XPOT	intron	12	64416754	64418046	Adipose_Subcutaneous	Proximal	-0.67	0.502
ENSG00000187151	ANGPTL5	intron	11	101904907	101905744	Adipose_Subcutaneous	Distal	0.67	0.502
ENSG00000198853	RUSC2	intron	9	35490172	35546430	Adipose_Visceral_Omentum	Distal	0.67	0.502
ENSG00000213203	GIMAP1	intron	7	150687095	150692315	Cells_EBV-transformed_lymphocytes	Rectal	-0.67	0.502
ENSG00000256139	AC007637.1	intron	12	109154940	109166861	Adipose_Subcutaneous	Distal	-0.67	0.502
ENSG00000184584	STING1	intron	5	139479204	139480790	Adipose_Subcutaneous	Proximal	0.67	0.502
ENSG00000166046	TCP11L2	intron	12	106318464	106321486	Adipose_Subcutaneous	Male	0.67	0.502
ENSG00000184640	SEPTIN9	intron	17	77307197	77402059	Adipose_Subcutaneous	Rectal	1.13	0.502
ENSG00000146828	SLC12A9	intron	7	100859569	100859885	Cells_EBV-transformed_lymphocytes	Proximal	-0.67	0.502
ENSG00000163964	PIGX	intron	3	196722556	196726655	Adipose_Visceral_Omentum	Rectal	0.93	0.502
ENSG00000120451	SNX19	intron	11	130908083	130910018	Adipose_Subcutaneous	Female	1.1	0.502
ENSG00000139428	MMAB	intron	12	109561329	109561420	Adipose_Visceral_Omentum	Male	0.67	0.502
ENSG00000007341	ST7L	intron	1	112542090	112550601	Cells_EBV-transformed_lymphocytes	Distal	0.95	0.502
ENSG00000009830	POMT2	intron	14	77299561	77301090	Cells_EBV-transformed_lymphocytes	Rectal	-0.9	0.502
ENSG00000167157	PRRX2	intron	9	129666126	129719231	Adipose_Subcutaneous	Overall	-0.67	0.502
ENSG00000275066	SYNRG	intron	17	37577613	37584648	Cells_EBV-transformed_lymphocytes	Rectal	-1.1	0.502
ENSG00000240184	PCDHGC3	intron	5	141505481	141510947	Adipose_Visceral_Omentum	Distal	-0.67	0.502
ENSG00000080031	PTPRH	intron	19	55188168	55191501	Colon_Transverse	Overall	-0.18	0.502
ENSG00000105298	CACTIN	intron	19	3613586	3614397	Colon_Sigmoid	Overall	0.02	0.502
ENSG00000154930	ACSS1	intron	20	25023641	25030759	Cells_EBV-transformed_lymphocytes	Female	0.85	0.502
		intron	1	9607789	9610506	Cells_EBV-transformed_lymphocytes	Male	0.67	0.502
		intron	11	76137452	76140711	Cells_EBV-transformed_lymphocytes	Distal	0.67	0.502
ENSG00000001084	GCLC	intron	6	53516222	53520778	Adipose_Subcutaneous	Male	-0.22	0.502
ENSG00000009413	REV3L	intron	6	111307570	111308014	Adipose_Visceral_Omentum	Overall	-0.67	0.502
ENSG00000012983	MAP4K5	intron	14	50532158	50532448	Adipose_Subcutaneous	Female	-0.67	0.502
ENSG00000054148	PHPT1	intron	9	136850137	136850503	Adipose_Visceral_Omentum	Female	-0.67	0.502
ENSG00000078018	MAP2	intron	2	209678685	209680750	Adipose_Visceral_Omentum	Female	0.67	0.502
ENSG00000092096	SLC22A17	intron	14	23347731	23348161	Adipose_Subcutaneous	Overall	-0.67	0.502
ENSG00000104980	TIMM44	intron	19	7927767	7928077	Adipose_Visceral_Omentum	Overall	-0.67	0.502
ENSG00000104983	CCDC61	intron	19	46015427	46016054	Whole_Blood	Overall	0.67	0.502
ENSG00000110171	TRIM3	intron	11	6465732	6473084	Adipose_Visceral_Omentum	Colon	-0.67	0.502
ENSG00000110171	TRIM3	intron	11	6465732	6473791	Adipose_Visceral_Omentum	Colon	-0.67	0.502
ENSG00000113532	ST8SIA4	intron	5	100849457	100856103	Adipose_Visceral_Omentum	Female	-0.67	0.502
ENSG00000121940	CLCC1	intron	1	108939782	108940045	Adipose_Subcutaneous	Proximal	-0.67	0.502
ENSG00000122756	CNTFR	intron	9	34582546	34583154	Adipose_Subcutaneous	Colon	-0.67	0.502
ENSG00000125304	TM9SF2	intron	13	99517681	99520036	Adipose_Subcutaneous	Female	0.67	0.502
ENSG00000125454	SLC25A19	intron	17	75273639	75277353	Adipose_Visceral_Omentum	Colon	-0.67	0.502
ENSG00000131351	HAUS8	intron	19	17052966	17055861	Cells_EBV-transformed_lymphocytes	Colon	0.67	0.502
ENSG00000135164	DMTF1	intron	7	87194828	87195031	Adipose_Subcutaneous	Proximal	-0.67	0.502
ENSG00000136270	TBRG4	intron	7	45103443	45104099	Adipose_Subcutaneous	Male	-0.67	0.502
ENSG00000136270	TBRG4	intron	7	45104256	45104538	Cells_EBV-transformed_lymphocytes	Male	-0.67	0.502
ENSG00000149300	C11orf52	intron	11	111919004	111924326	Adipose_Visceral_Omentum	Distal	-0.67	0.502
ENSG00000152558	TMEM123	intron	11	102402206	102448812	Adipose_Subcutaneous	Male	-0.67	0.502
ENSG00000164849	GPR146	intron	7	1044658	1054064	Adipose_Subcutaneous	Proximal	0.67	0.502
ENSG00000166473	PKD1L2	intron	16	81154338	81156859	Adipose_Subcutaneous	Proximal	0.67	0.502
ENSG00000251022	THAP9-AS1	intron	4	82895774	82897989	Adipose_Visceral_Omentum	Rectal	-0.66	0.502
ENSG00000197694	SPTAN1	intron	9	128627498	128627925	Cells_EBV-transformed_lymphocytes	Female	-1.05	0.502
ENSG00000096093	EFHC1	intron	6	52479787	52481546	Adipose_Subcutaneous	Male	0.84	0.502
ENSG00000272578	GUSBP11	intron	22	23695517	23697883	Adipose_Visceral_Omentum	Colon	0.66	0.502
ENSG00000272578	AP000347.1	intron	22	23695517	23697883	Adipose_Visceral_Omentum	Colon	0.66	0.502
ENSG00000185163	DDX51	intron	12	132140539	132140620	Cells_EBV-transformed_lymphocytes	Colon	-0.66	0.502
ENSG00000167637	ZNF283	intron	19	43827444	43828202	Adipose_Visceral_Omentum	Colon	0.1	0.502
ENSG00000105854	PON2	intron	7	95411779	95412312	Adipose_Visceral_Omentum	Distal	0.67	0.502
ENSG00000152253	SPC25	intron	2	168871555	168873585	Cells_EBV-transformed_lymphocytes	Colon	-0.67	0.502
ENSG00000214331	PDPR2P	intron	16	74336706	74337475	Adipose_Subcutaneous	Distal	0.67	0.502
ENSG00000164933	SLC25A32	intron	8	103404861	103407634	Cells_EBV-transformed_lymphocytes	Male	-0.66	0.502
ENSG00000137101	CD72	intron	9	35610753	35611804	Adipose_Visceral_Omentum	Distal	-0.39	0.502
ENSG00000182179	UBA7	intron	3	49810672	49810752	Adipose_Subcutaneous	Proximal	-0.67	0.502
ENSG00000145860	RNF145	intron	5	159194824	159203434	Adipose_Visceral_Omentum	Proximal	0.67	0.502
ENSG00000186994	KANK3	intron	19	8337856	8343225	Adipose_Visceral_Omentum	Rectal	0.67	0.502
ENSG00000157827	FMNL2	intron	2	152640914	152647796	Adipose_Visceral_Omentum	Male	-0.67	0.502
ENSG00000198911	SREBF2	intron	22	41878123	41878659	Colon_Sigmoid	Overall	0.67	0.502
ENSG00000197894	ADH5	intron	4	99067598	99072573	Adipose_Subcutaneous	Distal	-0.67	0.502
ENSG00000158163	DZIP1L	intron	3	138068367	138071643	Adipose_Subcutaneous	Overall	-0.67	0.502
ENSG00000060069	CTDP1	intron	18	79718016	79728907	Adipose_Visceral_Omentum	Distal	-0.67	0.502
ENSG00000122367	LDB3	intron	10	86692571	86709905	Adipose_Subcutaneous	Colon	0.2	0.502
ENSG00000007541	PIGQ	intron	16	580972	582248	Cells_EBV-transformed_lymphocytes	Female	0.63	0.502
ENSG00000172890	NADSYN1	intron	11	71473686	71474395	Adipose_Subcutaneous	Colon	0.66	0.502
		intron	22	31614606	31614789	Cells_EBV-transformed_lymphocytes	Male	-0.67	0.502
		intron	5	74730398	74730602	Cells_EBV-transformed_lymphocytes	Colon	-0.67	0.502
ENSG00000014164	ZC3H3	intron	8	143507899	143523318	Adipose_Visceral_Omentum	Colon	-0.67	0.502
ENSG00000052749	RRP12	intron	10	97372166	97372736	Adipose_Visceral_Omentum	Rectal	0.67	0.502
ENSG00000052749	RRP12	intron	10	97372803	97373046	Adipose_Subcutaneous	Rectal	-0.67	0.502
ENSG00000076242	MLH1	intron	3	37007063	37008814	Cells_EBV-transformed_lymphocytes	Male	0	0.502
ENSG00000100813	ACIN1	intron	14	23064488	23065966	Cells_EBV-transformed_lymphocytes	Male	-0.67	0.502
ENSG00000141959	PFKL	intron	21	44319415	44320084	Adipose_Subcutaneous	Colon	0.67	0.502
ENSG00000160256	SLX9	intron	21	44967181	44973197	Adipose_Subcutaneous	Male	0.67	0.502
ENSG00000164050	PLXNB1	intron	3	48413818	48413895	Adipose_Subcutaneous	Distal	-0.67	0.502
ENSG00000167244	IGF2	intron	11	2135529	2138229	Adipose_Visceral_Omentum	Male	-0.67	0.502
ENSG00000168477	TNXB	intron	6	32053711	32055851	Adipose_Subcutaneous	Female	-0.67	0.502
ENSG00000168916	ZNF608	intron	5	124643683	124649610	Adipose_Subcutaneous	Overall	0.67	0.502
ENSG00000178789	CD300LB	intron	17	74521509	74523579	Whole_Blood	Overall	-0.67	0.502
ENSG00000182919	C11orf54	intron	11	93755386	93757316	Adipose_Visceral_Omentum	Male	0.67	0.502
ENSG00000182919	C11orf54	intron	11	93755386	93759742	Adipose_Visceral_Omentum	Male	-0.67	0.502
ENSG00000184903	IMMP2L	intron	7	110886695	110963500	Cells_EBV-transformed_lymphocytes	Distal	-0.67	0.502
ENSG00000189067	LITAF	intron	16	11556735	11587338	Adipose_Visceral_Omentum	Male	0.67	0.502
ENSG00000196642	RABL6	intron	9	136838015	136838909	Adipose_Subcutaneous	Rectal	0.67	0.502
ENSG00000177239	MAN1B1	intron	9	137107662	137108531	Cells_EBV-transformed_lymphocytes	Rectal	0.33	0.502
ENSG00000137073	UBAP2	intron	9	33941862	33943420	Adipose_Visceral_Omentum	Female	-0.66	0.502
ENSG00000060642	PIGV	intron	1	26788268	26790759	Adipose_Subcutaneous	Rectal	-0.67	0.502
ENSG00000089775	ZBTB25	intron	14	64490540	64495243	Adipose_Subcutaneous	Rectal	0.66	0.502
ENSG00000148950	IMMP1L	intron	11	31433570	31463172	Adipose_Visceral_Omentum	Distal	0.67	0.502
ENSG00000204438	GPANK1	intron	6	31664577	31664841	Cells_EBV-transformed_lymphocytes	Male	-0.92	0.502
ENSG00000109381	ELF2	intron	4	139072003	139073454	Adipose_Subcutaneous	Colon	0.17	0.502
ENSG00000095321	CRAT	intron	9	129108478	129109179	Adipose_Subcutaneous	Colon	-0.24	0.502
ENSG00000224877	NDUFAF8	intron	17	81239678	81240987	Adipose_Visceral_Omentum	Proximal	0.67	0.502
ENSG00000105722	ERF	intron	19	42250565	42250679	Adipose_Visceral_Omentum	Female	-0.67	0.502
ENSG00000123643	SLC36A1	intron	5	151479489	151487983	Adipose_Subcutaneous	Distal	1.1	0.502
ENSG00000275052	PPP4R3B	intron	2	55574401	55577315	Cells_EBV-transformed_lymphocytes	Proximal	0.67	0.502
ENSG00000069493	CLEC2D	intron	12	9688161	9692828	Adipose_Visceral_Omentum	Female	1.02	0.502
ENSG00000205581	HMGN1	intron	21	39347952	39348292	Adipose_Subcutaneous	Proximal	-0.66	0.502
ENSG00000120675	DNAJC15	intron	13	43065737	43068930	Adipose_Subcutaneous	Rectal	0.67	0.502
ENSG00000120314	WDR55	intron	5	140667113	140668234	Adipose_Subcutaneous	Distal	1.09	0.502
ENSG00000073910	FRY	intron	13	32244182	32247323	Whole_Blood	Overall	0.67	0.502
ENSG00000077147	TM9SF3	intron	10	96527496	96528031	Adipose_Subcutaneous	Male	-0.67	0.502
ENSG00000077147	TM9SF3	intron	10	96527545	96528031	Adipose_Subcutaneous	Male	0.67	0.502
ENSG00000090612	ZNF268	intron	12	133188072	133191489	Adipose_Visceral_Omentum	Female	0.67	0.502
ENSG00000096872	IFT74	intron	9	26962087	26978128	Adipose_Subcutaneous	Proximal	-0.67	0.502
ENSG00000100439	ABHD4	intron	14	22603762	22603925	Adipose_Subcutaneous	Distal	-0.67	0.502
ENSG00000103544	VPS35L	intron	16	19699648	19700378	Adipose_Subcutaneous	Overall	-0.67	0.502
ENSG00000104450	SPAG1	intron	8	100213428	100213819	Adipose_Subcutaneous	Male	-0.67	0.502
ENSG00000107186	MPDZ	intron	9	13250372	13279400	Adipose_Visceral_Omentum	Proximal	0.67	0.502
ENSG00000107290	SETX	intron	9	132271808	132274556	Adipose_Subcutaneous	Distal	-0.67	0.502
ENSG00000114744	COMMD2	intron	3	149750851	149751323	Cells_EBV-transformed_lymphocytes	Male	-0.67	0.502
ENSG00000115694	STK25	intron	2	241498833	241498989	Adipose_Subcutaneous	Proximal	0.67	0.502
ENSG00000115694	STK25	intron	2	241500796	241501528	Adipose_Subcutaneous	Proximal	0.67	0.502
ENSG00000116691	MIIP	intron	1	12021840	12022095	Cells_EBV-transformed_lymphocytes	Rectal	-0.67	0.502
ENSG00000120539	MASTL	intron	10	27173259	27181480	Adipose_Visceral_Omentum	Female	0.67	0.502
ENSG00000124588	NQO2	intron	6	3004651	3006468	Adipose_Visceral_Omentum	Distal	-0.67	0.502
ENSG00000138193	PLCE1	intron	10	94316756	94321901	Adipose_Subcutaneous	Male	-0.67	0.502
ENSG00000166912	MTMR10	intron	15	30954893	30958863	Adipose_Visceral_Omentum	Female	-0.67	0.502
ENSG00000166912	MTMR10	intron	15	30975003	30976819	Adipose_Visceral_Omentum	Rectal	0.67	0.502
ENSG00000174628	IQCK	intron	16	19827137	19856487	Adipose_Visceral_Omentum	Colon	0.67	0.502
ENSG00000178921	PFAS	intron	17	8265468	8265556	Adipose_Subcutaneous	Proximal	0.67	0.502
ENSG00000184271	POU6F1	intron	12	51198686	51204173	Adipose_Subcutaneous	Overall	-0.67	0.502
ENSG00000214106	PAXIP1-AS2	intron	7	154945125	154946360	Adipose_Subcutaneous	Proximal	0.67	0.502
ENSG00000234740	AL162386.2	intron	9	13250372	13279400	Adipose_Visceral_Omentum	Proximal	0.67	0.502
ENSG00000006695	COX10	intron	17	14077056	14102118	Adipose_Subcutaneous	Proximal	-0.66	0.502
ENSG00000204392	LSM2	intron	6	31798507	31806755	Colon_Sigmoid	Overall	0.66	0.502
ENSG00000159111	MRPL10	intron	17	47829236	47831460	Adipose_Subcutaneous	Rectal	-0.67	0.502
ENSG00000163558	PRKCI	intron	3	170281263	170281882	Adipose_Visceral_Omentum	Male	-0.67	0.502
ENSG00000154889	MPPE1	intron	18	11885043	11885676	Cells_EBV-transformed_lymphocytes	Overall	0.06	0.502
ENSG00000164880	INTS1	intron	7	1482707	1483701	Colon_Transverse	Overall	0.59	0.502
ENSG00000229180	RABGEF1P1	intron	7	66584466	66588512	Cells_EBV-transformed_lymphocytes	Rectal	1.03	0.502
ENSG00000142347	MYO1F	intron	19	8548317	8550160	Adipose_Visceral_Omentum	Male	0.67	0.502
ENSG00000095787	WAC	intron	10	28596041	28608186	Cells_EBV-transformed_lymphocytes	Female	-0.67	0.502
ENSG00000141013	GAS8	intron	16	90042535	90043196	Adipose_Subcutaneous	Proximal	0.28	0.502
ENSG00000110987	BCL7A	intron	12	122054989	122059092	Adipose_Visceral_Omentum	Female	0.67	0.502
ENSG00000093183	SEC22C	intron	3	42569073	42600997	Adipose_Visceral_Omentum	Male	1.05	0.502
ENSG00000230084	ZBTB47-AS1	intron	3	42569073	42600997	Adipose_Visceral_Omentum	Male	1.05	0.502
ENSG00000160323	ADAMTS13	intron	9	133463555	133467921	Adipose_Visceral_Omentum	Male	-0.87	0.502
ENSG00000160325	CACFD1	intron	9	133463555	133467921	Adipose_Visceral_Omentum	Male	-0.87	0.502
ENSG00000103811	CTSH	intron	15	78937423	78939140	Adipose_Subcutaneous	Colon	-0.33	0.502
ENSG00000138346	DNA2	intron	10	68420776	68422225	Cells_EBV-transformed_lymphocytes	Rectal	-0.67	0.502
ENSG00000135778	NTPCR	intron	1	232955719	232956347	Adipose_Visceral_Omentum	Rectal	0.66	0.502
ENSG00000106086	PLEKHA8	intron	7	30060942	30061897	Adipose_Visceral_Omentum	Female	0.67	0.502
ENSG00000159147	DONSON	intron	21	33582246	33583488	Adipose_Visceral_Omentum	Overall	1.01	0.502
ENSG00000135269	TES	intron	7	116251975	116252318	Cells_EBV-transformed_lymphocytes	Colon	1.08	0.502
ENSG00000276805	AL133216.2	intron	10	38408934	38412228	Adipose_Visceral_Omentum	Female	0.67	0.502
		intron	5	44777328	44777909	Cells_EBV-transformed_lymphocytes	Proximal	0.67	0.502
ENSG00000171984	SHLD1	intron	20	5773043	5773132	Cells_EBV-transformed_lymphocytes	Rectal	-0.16	0.502
		intron	15	72348134	72350518	Cells_EBV-transformed_lymphocytes	Colon	-0.67	0.502
		intron	6	130260875	130263351	Cells_EBV-transformed_lymphocytes	Distal	-0.67	0.502
		intron	6	44000715	44001043	Cells_EBV-transformed_lymphocytes	Rectal	-0.67	0.502
ENSG00000087237	CETP	intron	16	56972083	56975101	Adipose_Visceral_Omentum	Male	-0.67	0.502
ENSG00000109586	GALNT7	intron	4	173314176	173317634	Colon_Sigmoid	Overall	-0.67	0.502
ENSG00000120526	NUDCD1	intron	8	109293524	109296384	Adipose_Visceral_Omentum	Overall	0.67	0.502
ENSG00000132664	POLR3F	intron	20	18473458	18475075	Adipose_Visceral_Omentum	Rectal	-0.67	0.502
ENSG00000133627	ACTR3B	intron	7	152825122	152852126	Adipose_Subcutaneous	Male	-0.67	0.502
ENSG00000134352	IL6ST	intron	5	55947589	55951464	Adipose_Subcutaneous	Colon	0.67	0.502
ENSG00000134352	IL6ST	intron	5	55948982	55951464	Adipose_Subcutaneous	Colon	-0.67	0.502
ENSG00000136040	PLXNC1	intron	12	94260840	94265079	Adipose_Visceral_Omentum	Colon	0.67	0.502
ENSG00000138185	ENTPD1	intron	10	95864861	95865273	Cells_EBV-transformed_lymphocytes	Colon	0.67	0.502
ENSG00000138185	ENTPD1	intron	10	95865411	95866177	Cells_EBV-transformed_lymphocytes	Colon	0.67	0.502
ENSG00000140368	PSTPIP1	intron	15	77028652	77029529	Adipose_Subcutaneous	Rectal	0.67	0.502
ENSG00000141568	FOXK2	intron	17	82600244	82601303	Adipose_Visceral_Omentum	Overall	-0.67	0.502
ENSG00000145979	TBC1D7	intron	6	13326906	13328316	Adipose_Visceral_Omentum	Female	-0.22	0.502
ENSG00000145979	TBC1D7	intron	6	13326963	13328296	Adipose_Subcutaneous	Female	-0.67	0.502
ENSG00000145979	TBC1D7	intron	6	13326963	13328316	Adipose_Visceral_Omentum	Female	0.67	0.502
ENSG00000145979	TBC1D7	intron	6	13326963	13328456	Adipose_Subcutaneous	Female	0	0.502
ENSG00000165868	HSPA12A	intron	10	116692467	116698635	Adipose_Subcutaneous	Female	0.67	0.502
ENSG00000174306	ZHX3	intron	20	41201384	41202057	Adipose_Subcutaneous	Rectal	-0.67	0.502
ENSG00000213614	HEXA	intron	15	72346325	72347686	Adipose_Visceral_Omentum	Colon	0.67	0.502
ENSG00000213614	HEXA	intron	15	72346325	72348048	Adipose_Visceral_Omentum	Colon	0.67	0.502
ENSG00000213614	HEXA	intron	15	72347758	72348048	Adipose_Visceral_Omentum	Colon	-0.67	0.502
ENSG00000239213	NCK1-DT	intron	3	136858603	136861747	Cells_EBV-transformed_lymphocytes	Female	0.67	0.502
ENSG00000250917	AL035458.2	intron	20	34280650	34281027	Adipose_Visceral_Omentum	Female	-0.67	0.502
ENSG00000272693	NUPR2P1	intron	7	65727108	65731568	Cells_EBV-transformed_lymphocytes	Female	-0.67	0.502
ENSG00000272693	NUPR2P1	intron	7	65727108	65740872	Adipose_Subcutaneous	Female	-0.67	0.502
ENSG00000100600	LGMN	intron	14	92741179	92748489	Adipose_Visceral_Omentum	Distal	0.67	0.503
ENSG00000215067	ALOX12-AS1	intron	17	7009889	7012196	Adipose_Visceral_Omentum	Proximal	-0.29	0.503
ENSG00000262089	AC040977.1	intron	17	7009889	7012196	Adipose_Visceral_Omentum	Proximal	-0.29	0.503
ENSG00000219626	FAM228B	intron	2	24164335	24167627	Cells_EBV-transformed_lymphocytes	Distal	-0.67	0.503
ENSG00000140543	DET1	intron	15	88513140	88516782	Colon_Transverse	Overall	-0.66	0.503
ENSG00000141013	GAS8	intron	16	90027722	90031176	Adipose_Visceral_Omentum	Female	0	0.503
ENSG00000223959	AFG3L1P	intron	16	90027722	90031176	Adipose_Visceral_Omentum	Female	0	0.503
ENSG00000133027	PEMT	intron	17	17506301	17509434	Adipose_Visceral_Omentum	Colon	0.66	0.503
ENSG00000075407	ZNF37A	intron	10	38094490	38095538	Cells_EBV-transformed_lymphocytes	Colon	-0.66	0.503
ENSG00000196730	DAPK1	intron	9	87497772	87498970	Adipose_Visceral_Omentum	Rectal	0.45	0.503
		intron	17	37540480	37540587	Cells_EBV-transformed_lymphocytes	Colon	-0.67	0.503
ENSG00000069702	TGFBR3	intron	1	91801055	91861471	Adipose_Visceral_Omentum	Distal	-0.89	0.503
ENSG00000178996	SNX18	intron	5	54519573	54543179	Adipose_Subcutaneous	Female	0.11	0.503
ENSG00000146416	AIG1	intron	6	143061066	143165082	Adipose_Subcutaneous	Overall	-0.67	0.503
ENSG00000160216	AGPAT3	intron	21	43904019	43959634	Cells_EBV-transformed_lymphocytes	Colon	-0.81	0.503
ENSG00000130349	MTRES1	intron	6	107028797	107030025	Cells_EBV-transformed_lymphocytes	Overall	-0.71	0.503
ENSG00000196199	MPHOSPH8	intron	13	19659289	19660152	Cells_EBV-transformed_lymphocytes	Overall	-0.57	0.503
ENSG00000127914	AKAP9	intron	7	92089529	92093097	Adipose_Subcutaneous	Proximal	-0.67	0.503
ENSG00000188599	NPIPP1	intron	16	15123376	15125691	Colon_Sigmoid	Overall	0.67	0.503
ENSG00000250251	PKD1P6	intron	16	15123376	15125691	Colon_Sigmoid	Overall	0.67	0.503
ENSG00000122490	SLC66A2	intron	18	79949655	79950724	Adipose_Visceral_Omentum	Male	0.67	0.503
ENSG00000047457	CP	intron	3	149176412	149177840	Adipose_Subcutaneous	Overall	-0.67	0.503
ENSG00000078618	NRDC	intron	1	51789657	51790900	Adipose_Subcutaneous	Colon	0.67	0.503
ENSG00000078618	NRDC	intron	1	51790649	51790900	Adipose_Subcutaneous	Colon	-0.67	0.503
ENSG00000084636	COL16A1	intron	1	31668855	31670556	Adipose_Subcutaneous	Male	0.67	0.503
ENSG00000089060	SLC8B1	intron	12	113319071	113320331	Adipose_Visceral_Omentum	Distal	0.67	0.503
ENSG00000089060	SLC8B1	intron	12	113320498	113320581	Adipose_Subcutaneous	Distal	0.67	0.503
ENSG00000099139	PCSK5	intron	9	76181591	76188578	Adipose_Subcutaneous	Male	-0.67	0.503
ENSG00000101444	AHCY	intron	20	34285511	34290332	Adipose_Subcutaneous	Female	-0.67	0.503
ENSG00000104497	SNX16	intron	8	81840443	81842122	Adipose_Subcutaneous	Male	-0.67	0.503
ENSG00000106245	BUD31	intron	7	99411983	99416138	Adipose_Subcutaneous	Proximal	0.67	0.503
ENSG00000116754	SRSF11	intron	1	70221839	70228422	Cells_EBV-transformed_lymphocytes	Overall	0.67	0.503
ENSG00000117543	DPH5	intron	1	100995149	101013710	Adipose_Visceral_Omentum	Distal	0.67	0.503
ENSG00000118197	DDX59	intron	1	200648567	200649074	Adipose_Subcutaneous	Female	-0.67	0.503
ENSG00000130307	USHBP1	intron	19	17262990	17264002	Adipose_Subcutaneous	Rectal	-0.67	0.503
ENSG00000134775	FHOD3	intron	18	36693423	36709095	Colon_Sigmoid	Overall	0.67	0.503
ENSG00000135241	PNPLA8	intron	7	108479379	108487945	Adipose_Visceral_Omentum	Colon	0.67	0.503
ENSG00000148341	SH3GLB2	intron	9	129008791	129009771	Adipose_Visceral_Omentum	Overall	0.67	0.503
ENSG00000148341	SH3GLB2	intron	9	129009346	129009453	Adipose_Subcutaneous	Overall	0.67	0.503
ENSG00000148341	SH3GLB2	intron	9	129009346	129009771	Adipose_Subcutaneous	Overall	-0.67	0.503
ENSG00000148341	SH3GLB2	intron	9	129009467	129009771	Whole_Blood	Overall	0.67	0.503
ENSG00000163939	PBRM1	intron	3	52634815	52641954	Adipose_Subcutaneous	Rectal	-0.67	0.503
ENSG00000173905	GOLIM4	intron	3	168043529	168044828	Cells_EBV-transformed_lymphocytes	Rectal	-0.67	0.503
ENSG00000173917	HOXB2	intron	17	48543747	48544210	Adipose_Visceral_Omentum	Proximal	-0.67	0.503
ENSG00000173917	HOXB2	intron	17	48543747	48544521	Adipose_Visceral_Omentum	Proximal	0.67	0.503
ENSG00000237438	CECR7	intron	22	17045000	17047324	Adipose_Subcutaneous	Distal	-0.67	0.503
ENSG00000275023	MLLT6	intron	17	38717613	38717845	Adipose_Subcutaneous	Proximal	0.67	0.503
ENSG00000137841	PLCB2	intron	15	40290082	40290577	Cells_EBV-transformed_lymphocytes	Proximal	-0.35	0.503
ENSG00000104960	PTOV1	intron	19	49851208	49854406	Cells_EBV-transformed_lymphocytes	Distal	-0.67	0.503
ENSG00000104973	MED25	intron	19	49851208	49854406	Cells_EBV-transformed_lymphocytes	Distal	-0.67	0.503
ENSG00000242441	GTF2A1L	intron	2	48620952	48621167	Adipose_Visceral_Omentum	Overall	-0.67	0.503
ENSG00000243244	STON1	intron	2	48620952	48621167	Adipose_Visceral_Omentum	Overall	-0.67	0.503
ENSG00000167508	MVD	intron	16	88658720	88660520	Adipose_Subcutaneous	Colon	0.66	0.503
ENSG00000106603	COA1	intron	7	43609495	43639449	Adipose_Visceral_Omentum	Colon	1.13	0.503
ENSG00000115421	PAPOLG	intron	2	60794775	60794964	Adipose_Subcutaneous	Female	-0.67	0.503
ENSG00000145362	ANK2	intron	4	113311399	113317722	Adipose_Subcutaneous	Male	-0.67	0.503
ENSG00000163481	RNF25	intron	2	218668146	218668239	Colon_Transverse	Overall	-0.46	0.503
ENSG00000143515	ATP8B2	intron	1	154332024	154332618	Adipose_Subcutaneous	Colon	-0.67	0.503
ENSG00000025293	PHF20	intron	20	35801605	35823258	Adipose_Visceral_Omentum	Rectal	0.67	0.503
ENSG00000176155	CCDC57	intron	17	82101866	82127692	Colon_Sigmoid	Overall	-1.01	0.503
ENSG00000108423	TUBD1	intron	17	59881110	59886083	Adipose_Visceral_Omentum	Female	-0.18	0.503
ENSG00000117151	CTBS	intron	1	84570720	84573916	Adipose_Subcutaneous	Rectal	0.67	0.503
ENSG00000070718	AP3M2	intron	8	42165560	42167164	Colon_Transverse	Overall	0.67	0.503
ENSG00000070718	AP3M2	intron	8	42167371	42167666	Colon_Sigmoid	Overall	-0.67	0.503
ENSG00000099817	POLR2E	intron	19	1093903	1095259	Whole_Blood	Overall	0.67	0.503
ENSG00000100908	EMC9	intron	14	24139614	24140889	Adipose_Subcutaneous	Male	-0.22	0.503
ENSG00000100908	EMC9	intron	14	24139789	24140889	Adipose_Subcutaneous	Male	0.67	0.503
ENSG00000100908	EMC9	intron	14	24139816	24140889	Adipose_Subcutaneous	Male	0.67	0.503
ENSG00000103264	FBXO31	intron	16	87343765	87345028	Adipose_Subcutaneous	Proximal	-0.67	0.503
ENSG00000110768	GTF2H1	intron	11	18326153	18333060	Adipose_Visceral_Omentum	Overall	0.67	0.503
ENSG00000111832	RWDD1	intron	6	116571655	116572858	Adipose_Visceral_Omentum	Proximal	0.67	0.503
ENSG00000120341	SEC16B	intron	1	178008149	178022440	Adipose_Visceral_Omentum	Female	-0.67	0.503
ENSG00000122483	CCDC18	intron	1	93216746	93217738	Adipose_Visceral_Omentum	Female	0.67	0.503
ENSG00000131196	NFATC1	intron	18	79451816	79461311	Adipose_Subcutaneous	Rectal	-0.67	0.503
ENSG00000135164	DMTF1	intron	7	87188301	87190945	Adipose_Subcutaneous	Proximal	0.67	0.503
ENSG00000155629	PIK3AP1	intron	10	96656934	96709567	Cells_EBV-transformed_lymphocytes	Colon	-0.67	0.503
ENSG00000159842	ABR	intron	17	1006169	1007165	Adipose_Visceral_Omentum	Female	0.67	0.503
ENSG00000160145	KALRN	intron	3	124660973	124661851	Adipose_Subcutaneous	Rectal	0.67	0.503
ENSG00000160691	SHC1	intron	1	154966080	154966162	Whole_Blood	Overall	0	0.503
ENSG00000160949	TONSL	intron	8	144440870	144440966	Cells_EBV-transformed_lymphocytes	Colon	0.67	0.503
ENSG00000161955	TNFSF13	intron	17	7550978	7559846	Adipose_Subcutaneous	Proximal	-0.67	0.503
ENSG00000162607	USP1	intron	1	62437400	62439799	Cells_EBV-transformed_lymphocytes	Male	-0.67	0.503
ENSG00000163636	PSMD6	intron	3	64013607	64018599	Adipose_Visceral_Omentum	Female	0	0.503
ENSG00000168936	TMEM129	intron	4	1718626	1720230	Adipose_Subcutaneous	Female	-0.67	0.503
ENSG00000175662	TOM1L2	intron	17	17866924	17869340	Adipose_Visceral_Omentum	Proximal	0.67	0.503
ENSG00000177030	DEAF1	intron	11	651407	653962	Adipose_Subcutaneous	Distal	0.67	0.503
ENSG00000188921	HACD4	intron	9	21010782	21011344	Adipose_Subcutaneous	Proximal	0.67	0.503
ENSG00000188921	HACD4	intron	9	21011438	21011589	Adipose_Subcutaneous	Proximal	0.67	0.503
ENSG00000188921	HACD4	intron	9	21011482	21011589	Cells_EBV-transformed_lymphocytes	Proximal	0.67	0.503
ENSG00000231367	LINC02613	intron	2	38469441	38482959	Colon_Sigmoid	Overall	-0.67	0.503
ENSG00000239697	TNFSF12	intron	17	7550978	7559846	Adipose_Subcutaneous	Proximal	-0.67	0.503
ENSG00000242193	CRYZL2P	intron	1	178008149	178022440	Adipose_Visceral_Omentum	Female	-0.67	0.503
ENSG00000258366	RTEL1	intron	20	63658466	63659233	Adipose_Subcutaneous	Female	0	0.503
ENSG00000198482	ZNF808	intron	19	52533009	52543266	Cells_EBV-transformed_lymphocytes	Overall	0.67	0.503
ENSG00000244682	FCGR2C	intron	1	161581549	161588422	Adipose_Visceral_Omentum	Colon	0.39	0.503
ENSG00000136840	ST6GALNAC4	intron	9	127910058	127910415	Adipose_Subcutaneous	Overall	0.67	0.503
ENSG00000170456	DENND5B	intron	12	31460381	31479589	Cells_EBV-transformed_lymphocytes	Rectal	0	0.503
ENSG00000125746	EML2	intron	19	45638873	45639357	Adipose_Visceral_Omentum	Overall	0.49	0.503
ENSG00000174652	ZNF266	intron	19	9433786	9434075	Adipose_Visceral_Omentum	Colon	-0.85	0.503
ENSG00000106733	NMRK1	intron	9	75078611	75078705	Adipose_Subcutaneous	Female	0.66	0.503
ENSG00000105072	C19orf44	intron	19	16503380	16506701	Cells_EBV-transformed_lymphocytes	Female	0.67	0.503
ENSG00000196305	IARS1	intron	9	92256800	92257804	Adipose_Subcutaneous	Distal	-0.83	0.503
ENSG00000182109	RP11-69E11.4	intron	1	39523896	39529055	Adipose_Subcutaneous	Colon	0.46	0.503
ENSG00000176248	ANAPC2	intron	9	137185087	137185177	Cells_EBV-transformed_lymphocytes	Colon	-1.04	0.503
ENSG00000121281	ADCY7	intron	16	50313036	50313958	Adipose_Visceral_Omentum	Male	-0.27	0.503
ENSG00000228903	RASA4CP	intron	7	44030901	44034176	Cells_EBV-transformed_lymphocytes	Distal	-0.67	0.503
ENSG00000158201	ABHD3	intron	18	21664230	21682173	Colon_Transverse	Overall	-0.67	0.503
ENSG00000103335	PIEZO1	intron	16	88715854	88715971	Adipose_Subcutaneous	Overall	0.67	0.503
ENSG00000164880	INTS1	intron	7	1472386	1473072	Adipose_Subcutaneous	Female	-0.52	0.503
ENSG00000177106	EPS8L2	intron	11	722165	722401	Adipose_Subcutaneous	Overall	0.67	0.503
ENSG00000099797	TECR	intron	19	14562575	14563206	Adipose_Subcutaneous	Colon	0.84	0.503
ENSG00000070404	FSTL3	intron	19	680489	681333	Adipose_Visceral_Omentum	Male	-0.67	0.503
ENSG00000070404	FSTL3	intron	19	680879	681333	Adipose_Visceral_Omentum	Male	0.67	0.503
ENSG00000099917	MED15	intron	22	20568631	20575113	Adipose_Subcutaneous	Distal	-0.67	0.503
ENSG00000109686	SH3D19	intron	4	151226086	151325241	Adipose_Subcutaneous	Distal	0.67	0.503
ENSG00000109686	SH3D19	intron	4	151226240	151227760	Adipose_Subcutaneous	Distal	-0.67	0.503
ENSG00000111785	RIC8B	intron	12	106843947	106851450	Adipose_Subcutaneous	Colon	0.67	0.503
ENSG00000114098	ARMC8	intron	3	138187599	138209817	Adipose_Subcutaneous	Proximal	0.67	0.503
ENSG00000114446	IFT57	intron	3	108214021	108215278	Adipose_Visceral_Omentum	Distal	0.67	0.503
ENSG00000114446	IFT57	intron	3	108214021	108218535	Adipose_Subcutaneous	Distal	-0.67	0.503
ENSG00000120725	SIL1	intron	5	139196528	139198269	Cells_EBV-transformed_lymphocytes	Rectal	-0.67	0.503
ENSG00000133048	CHI3L1	intron	1	203179877	203180470	Adipose_Subcutaneous	Distal	-0.67	0.503
ENSG00000135362	PRR5L	intron	11	36446440	36462342	Adipose_Visceral_Omentum	Male	0.67	0.503
ENSG00000141376	BCAS3	intron	17	61368494	61380506	Adipose_Subcutaneous	Rectal	0.67	0.503
ENSG00000141385	AFG3L2	intron	18	12356831	12358670	Adipose_Subcutaneous	Female	-0.67	0.503
ENSG00000144426	NBEAL1	intron	2	203190389	203193795	Colon_Sigmoid	Overall	0.67	0.503
ENSG00000144909	OSBPL11	intron	3	125547592	125560379	Adipose_Subcutaneous	Female	-0.67	0.503
ENSG00000163913	IFT122	intron	3	129451998	129458599	Cells_EBV-transformed_lymphocytes	Male	-0.67	0.503
ENSG00000163913	IFT122	intron	3	129451998	129463560	Adipose_Subcutaneous	Male	-0.67	0.503
ENSG00000173442	EHBP1L1	intron	11	65583765	65583920	Adipose_Visceral_Omentum	Overall	0.67	0.503
ENSG00000196233	LCOR	intron	10	96907747	96944113	Cells_EBV-transformed_lymphocytes	Proximal	0.67	0.503
ENSG00000198586	TLK1	intron	2	171061156	171082781	Adipose_Subcutaneous	Distal	0.67	0.503
ENSG00000228314	CYP4F29P	intron	21	13847730	13848090	Adipose_Subcutaneous	Female	-0.67	0.503
ENSG00000266934	AC005746.1	intron	17	61368494	61380506	Adipose_Subcutaneous	Rectal	0.67	0.503
ENSG00000112679	DUSP22	intron	6	335163	345854	Colon_Sigmoid	Overall	-0.67	0.503
ENSG00000172890	NADSYN1	intron	11	71474526	71478395	Cells_EBV-transformed_lymphocytes	Proximal	0.36	0.503
ENSG00000072422	RHOBTB1	intron	10	60878058	60886112	Adipose_Subcutaneous	Male	-0.67	0.503
ENSG00000092108	SCFD1	intron	14	30622399	30630477	Adipose_Visceral_Omentum	Male	-0.67	0.503
ENSG00000169359	SLC33A1	intron	3	155829903	155842432	Adipose_Subcutaneous	Male	0.28	0.503
ENSG00000239697	TNFSF12	intron	17	7549618	7550120	Adipose_Subcutaneous	Rectal	-0.67	0.503
ENSG00000170364	SETMAR	intron	3	4303868	4316212	Adipose_Visceral_Omentum	Rectal	-0.86	0.503
ENSG00000174348	PODN	intron	1	53071628	53074056	Adipose_Subcutaneous	Colon	0.67	0.503
ENSG00000173442	EHBP1L1	intron	11	65581326	65584241	Whole_Blood	Overall	0.66	0.503
ENSG00000033100	CHPF2	intron	7	151236590	151237374	Adipose_Visceral_Omentum	Distal	-0.67	0.503
ENSG00000079277	MKNK1	intron	1	46580627	46583228	Cells_EBV-transformed_lymphocytes	Distal	-0.25	0.503
ENSG00000137959	IFI44L	intron	1	78629915	78635337	Cells_EBV-transformed_lymphocytes	Proximal	0.31	0.503
ENSG00000154188	ANGPT1	intron	8	107284848	107293936	Adipose_Subcutaneous	Female	0.67	0.503
ENSG00000153885	KCTD15	intron	19	33796987	33798671	Adipose_Visceral_Omentum	Male	-1.13	0.503
ENSG00000107551	RASSF4	intron	10	44990085	44990948	Cells_EBV-transformed_lymphocytes	Colon	0.59	0.503
ENSG00000107551	RASSF4	intron	10	44989721	44990948	Cells_EBV-transformed_lymphocytes	Colon	-0.59	0.503
ENSG00000106400	ZNHIT1	intron	7	101221796	101222604	Colon_Sigmoid	Overall	0.66	0.503
ENSG00000150961	SEC24D	intron	4	118817412	118824620	Adipose_Visceral_Omentum	Male	-0.67	0.503
ENSG00000134905	CARS2	intron	13	110651100	110663451	Cells_EBV-transformed_lymphocytes	Female	0.21	0.503
ENSG00000135845	PIGC	intron	1	172399916	172415294	Adipose_Visceral_Omentum	Distal	-0.51	0.503
ENSG00000175445	LPL	intron	8	19956083	19960901	Adipose_Subcutaneous	Distal	-0.67	0.503
		intron	21	17818325	17819575	Cells_EBV-transformed_lymphocytes	Male	-0.67	0.503
		intron	22	41532157	41540699	Cells_EBV-transformed_lymphocytes	Rectal	-0.67	0.503
ENSG00000011132	APBA3	intron	19	3759600	3759689	Adipose_Visceral_Omentum	Rectal	0.67	0.503
ENSG00000013561	RNF14	intron	5	141984933	141987733	Adipose_Subcutaneous	Male	0.67	0.503
ENSG00000025796	SEC63	intron	6	107876662	107881149	Cells_EBV-transformed_lymphocytes	Female	-0.67	0.503
ENSG00000076924	XAB2	intron	19	7624445	7625880	Colon_Transverse	Overall	0.67	0.503
ENSG00000115159	GPD2	intron	2	156476207	156496044	Adipose_Subcutaneous	Distal	0.67	0.503
ENSG00000115380	EFEMP1	intron	2	55922939	55923711	Adipose_Visceral_Omentum	Colon	-0.67	0.503
ENSG00000115514	TXNDC9	intron	2	99303013	99304640	Adipose_Visceral_Omentum	Proximal	0.67	0.503
ENSG00000116288	PARK7	intron	1	7970963	7977652	Adipose_Subcutaneous	Overall	-0.67	0.503
ENSG00000116783	TNNI3K	intron	1	74250769	74271598	Adipose_Subcutaneous	Male	0.67	0.503
ENSG00000118762	PKD2	intron	4	88019571	88036220	Cells_EBV-transformed_lymphocytes	Distal	-0.67	0.503
ENSG00000120306	CYSTM1	intron	5	140175203	140194446	Adipose_Subcutaneous	Colon	0.67	0.503
ENSG00000139178	C1RL	intron	12	7102087	7108251	Cells_EBV-transformed_lymphocytes	Proximal	0.67	0.503
ENSG00000144214	LYG1	intron	2	99303013	99304640	Adipose_Visceral_Omentum	Proximal	0.67	0.503
ENSG00000152642	GPD1L	intron	3	32138727	32140228	Adipose_Subcutaneous	Proximal	0.22	0.503
ENSG00000155926	SLA	intron	8	133063976	133074853	Whole_Blood	Overall	0.67	0.503
ENSG00000159658	EFCAB14	intron	1	46696649	46707906	Adipose_Subcutaneous	Rectal	-0.67	0.503
ENSG00000173273	TNKS	intron	8	9770262	9772369	Cells_EBV-transformed_lymphocytes	Male	-0.67	0.503
ENSG00000184304	PRKD1	intron	14	29656499	29663699	Adipose_Visceral_Omentum	Male	-0.67	0.503
ENSG00000198513	ATL1	intron	14	50628462	50629995	Adipose_Subcutaneous	Rectal	0.67	0.503
ENSG00000127081	ZNF484	intron	9	92875059	92877890	Cells_EBV-transformed_lymphocytes	Colon	0.67	0.503
ENSG00000167642	SPINT2	intron	19	38264998	38283627	Adipose_Visceral_Omentum	Female	-0.03	0.503
ENSG00000163319	MRPS18C	intron	4	83459797	83460973	Adipose_Subcutaneous	Rectal	0.67	0.503
ENSG00000099219	ERMP1	intron	9	5801328	5805611	Adipose_Visceral_Omentum	Distal	0.67	0.503
ENSG00000182870	GALNT9	intron	12	132203690	132247910	Adipose_Visceral_Omentum	Female	0.67	0.503
ENSG00000128294	TPST2	intron	22	26527687	26528214	Cells_EBV-transformed_lymphocytes	Distal	-0.67	0.503
ENSG00000140398	NEIL1	intron	15	75347110	75347203	Adipose_Subcutaneous	Proximal	-0.49	0.503
ENSG00000148498	PARD3	intron	10	34346449	34347965	Adipose_Subcutaneous	Female	-0.09	0.503
ENSG00000160752	FDPS	intron	1	155309965	155310043	Cells_EBV-transformed_lymphocytes	Female	-0.67	0.503
ENSG00000013583	HEBP1	intron	12	12989415	12999925	Adipose_Subcutaneous	Female	-0.67	0.503
ENSG00000093167	LRRFIP2	intron	3	37096660	37129063	Adipose_Subcutaneous	Male	1.01	0.503
ENSG00000161010	MRNIP	intron	5	179848066	179853378	Cells_EBV-transformed_lymphocytes	Proximal	0.71	0.503
		intron	19	36773309	36775386	Cells_EBV-transformed_lymphocytes	Colon	0.67	0.503
ENSG00000242516	LINC00960	intron	3	75673238	75673847	Adipose_Visceral_Omentum	Overall	-0.67	0.503
ENSG00000242516	LINC00960	intron	3	75673238	75675764	Adipose_Visceral_Omentum	Overall	-0.67	0.503
ENSG00000242516	LINC00960	intron	3	75675880	75675968	Adipose_Subcutaneous	Overall	-0.67	0.503
ENSG00000242516	LINC00960	intron	3	75675880	75678833	Adipose_Subcutaneous	Overall	-0.67	0.503
ENSG00000242516	LINC00960	intron	3	75676128	75678833	Colon_Transverse	Overall	-0.67	0.503
ENSG00000156398	SFXN2	intron	10	102727791	102728431	Adipose_Visceral_Omentum	Colon	0.67	0.503
ENSG00000113119	TMCO6	intron	5	140642671	140642907	Cells_EBV-transformed_lymphocytes	Male	0.67	0.503
ENSG00000113119	TMCO6	intron	5	140642671	140642925	Cells_EBV-transformed_lymphocytes	Male	-0.67	0.503
ENSG00000114541	FRMD4B	intron	3	69198774	69216263	Adipose_Visceral_Omentum	Male	-0.67	0.503
ENSG00000100416	TRMU	intron	22	46336106	46337779	Colon_Transverse	Overall	0.16	0.503
ENSG00000215837	SDHAP2	intron	3	195663767	195664086	Adipose_Visceral_Omentum	Female	-0.63	0.503
ENSG00000104689	TNFRSF10A	intron	8	23200760	23201808	Adipose_Visceral_Omentum	Distal	-0.66	0.503
ENSG00000162300	ZFPL1	intron	11	65084360	65084691	Adipose_Visceral_Omentum	Proximal	-0.67	0.503
ENSG00000162300	ZFPL1	intron	11	65084378	65084691	Adipose_Visceral_Omentum	Proximal	0.67	0.503
		intron	21	43359486	43360892	Cells_EBV-transformed_lymphocytes	Distal	0.67	0.503
		intron	3	136586926	136591445	Cells_EBV-transformed_lymphocytes	Male	-0.67	0.503
ENSG00000047056	WDR37	intron	10	1093496	1096170	Adipose_Visceral_Omentum	Distal	0.67	0.503
ENSG00000056736	IL17RB	intron	3	53855341	53856844	Cells_EBV-transformed_lymphocytes	Colon	0.67	0.503
ENSG00000064687	ABCA7	intron	19	1052286	1053329	Adipose_Visceral_Omentum	Female	-0.67	0.503
ENSG00000068781	STON1-GTF2A1L	intron	2	48769121	48776280	Colon_Sigmoid	Overall	0.67	0.503
ENSG00000084072	PPIE	intron	1	39742031	39743216	Cells_EBV-transformed_lymphocytes	Distal	0.67	0.503
ENSG00000084072	PPIE	intron	1	39745498	39748903	Adipose_Subcutaneous	Distal	-0.67	0.503
ENSG00000099250	NRP1	intron	10	33182748	33185628	Adipose_Subcutaneous	Rectal	0.67	0.503
ENSG00000112893	MAN2A1	intron	5	109729513	109755329	Adipose_Subcutaneous	Proximal	-0.67	0.503
ENSG00000122512	PMS2	intron	7	6006031	6008997	Adipose_Subcutaneous	Rectal	0.67	0.503
ENSG00000132561	MATN2	intron	8	98032317	98033042	Adipose_Visceral_Omentum	Distal	-0.67	0.503
ENSG00000132561	MATN2	intron	8	98032317	98033099	Adipose_Subcutaneous	Distal	0.67	0.503
ENSG00000132842	AP3B1	intron	5	78116234	78128030	Adipose_Subcutaneous	Male	0.67	0.503
ENSG00000137494	ANKRD42	intron	11	83194728	83198479	Adipose_Visceral_Omentum	Colon	0.67	0.503
ENSG00000138386	NAB1	intron	2	190673152	190683738	Adipose_Subcutaneous	Rectal	0.22	0.503
ENSG00000143554	SLC27A3	intron	1	153779473	153779826	Whole_Blood	Overall	0.67	0.503
ENSG00000145390	USP53	intron	4	119273708	119291165	Cells_EBV-transformed_lymphocytes	Female	0.67	0.503
ENSG00000149260	CAPN5	intron	11	77114434	77115395	Adipose_Subcutaneous	Overall	-0.22	0.503
ENSG00000150556	LYPD6B	intron	2	149130953	149160764	Cells_EBV-transformed_lymphocytes	Male	0.67	0.503
ENSG00000162929	SANBR	intron	2	61113854	61115979	Adipose_Subcutaneous	Male	-0.67	0.503
ENSG00000165688	PMPCA	intron	9	136410739	136411997	Adipose_Subcutaneous	Male	0.67	0.503
ENSG00000224577	LINC01117	intron	2	176787495	176789219	Adipose_Subcutaneous	Colon	-0.67	0.503
ENSG00000242441	GTF2A1L	intron	2	48582563	48621167	Colon_Sigmoid	Overall	-0.67	0.503
ENSG00000242441	GTF2A1L	intron	2	48591855	48597307	Colon_Sigmoid	Overall	-0.67	0.503
ENSG00000242441	GTF2A1L	intron	2	48597379	48621167	Colon_Sigmoid	Overall	-0.67	0.503
ENSG00000242441	GTF2A1L	intron	2	48621290	48645033	Colon_Sigmoid	Overall	0.67	0.503
ENSG00000242441	GTF2A1L	intron	2	48621290	48669722	Colon_Sigmoid	Overall	0.67	0.503
ENSG00000242441	GTF2A1L	intron	2	48642457	48645033	Adipose_Subcutaneous	Overall	0.67	0.503
ENSG00000242441	GTF2A1L	intron	2	48769121	48776280	Colon_Sigmoid	Overall	0.67	0.503
ENSG00000243244	STON1	intron	2	48582563	48621167	Colon_Sigmoid	Overall	-0.67	0.503
ENSG00000243244	STON1	intron	2	48591855	48597307	Colon_Sigmoid	Overall	-0.67	0.503
ENSG00000243244	STON1	intron	2	48597379	48621167	Colon_Sigmoid	Overall	-0.67	0.503
ENSG00000136144	RCBTB1	intron	13	49549648	49551326	Adipose_Visceral_Omentum	Distal	-0.59	0.503
ENSG00000183060	LYSMD4	intron	15	99720966	99729329	Adipose_Visceral_Omentum	Rectal	0.82	0.503
ENSG00000198612	COPS8	intron	2	237087563	237088605	Adipose_Subcutaneous	Rectal	-0.67	0.503
ENSG00000058453	CROCC	intron	1	16951122	16953302	Adipose_Subcutaneous	Rectal	0.87	0.503
ENSG00000166831	RBPMS2	intron	15	64750381	64751561	Cells_EBV-transformed_lymphocytes	Female	0.45	0.503
ENSG00000186466	AQP7P1	intron	9	63309312	63332328	Adipose_Visceral_Omentum	Rectal	-0.67	0.503
ENSG00000237238	BMS1P10	intron	9	63309312	63332328	Adipose_Visceral_Omentum	Rectal	-0.67	0.503
ENSG00000058091	CDK14	intron	7	90790652	90863175	Cells_EBV-transformed_lymphocytes	Male	0.67	0.503
ENSG00000133392	MYH11	intron	16	15784718	15786630	Adipose_Subcutaneous	Rectal	1.12	0.503
ENSG00000136155	SCEL	intron	13	77593573	77597545	Adipose_Visceral_Omentum	Rectal	-0.67	0.503
ENSG00000188002	PDCD6P1	intron	5	1632751	1632845	Cells_EBV-transformed_lymphocytes	Male	-0.67	0.503
ENSG00000134013	LOXL2	intron	8	23368434	23370643	Adipose_Subcutaneous	Proximal	0.67	0.503
ENSG00000197217	ENTPD4	intron	8	23368434	23370643	Adipose_Subcutaneous	Proximal	0.67	0.503
ENSG00000169442	CD52	intron	1	26318071	26320171	Adipose_Visceral_Omentum	Overall	0.88	0.503
ENSG00000182732	RGS6	intron	14	72536275	72562417	Adipose_Subcutaneous	Colon	0.67	0.503
ENSG00000136842	TMOD1	intron	9	97591435	97599634	Colon_Transverse	Overall	0.67	0.503
		intron	7	43663285	43665658	Cells_EBV-transformed_lymphocytes	Distal	0.67	0.503
ENSG00000138738	PRDM5	intron	4	120881395	120907474	Adipose_Subcutaneous	Rectal	0.67	0.503
		intron	14	64197104	64202801	Cells_EBV-transformed_lymphocytes	Female	0.67	0.503
ENSG00000029725	RABEP1	intron	17	5346925	5354359	Adipose_Subcutaneous	Male	-0.67	0.503
ENSG00000030582	GRN	intron	17	44345741	44349158	Adipose_Subcutaneous	Proximal	0.67	0.503
ENSG00000087266	SH3BP2	intron	4	2823037	2824613	Cells_EBV-transformed_lymphocytes	Male	-0.67	0.503
ENSG00000102904	TSNAXIP1	intron	16	67821225	67824583	Adipose_Visceral_Omentum	Distal	-0.67	0.503
ENSG00000103034	NDRG4	intron	16	58495008	58503798	Adipose_Subcutaneous	Distal	-0.67	0.503
ENSG00000107281	NPDC1	intron	9	137040155	137040357	Adipose_Visceral_Omentum	Distal	0.67	0.503
ENSG00000108389	MTMR4	intron	17	58504974	58505472	Adipose_Subcutaneous	Colon	0.67	0.503
ENSG00000108799	EZH1	intron	17	42727763	42728825	Cells_EBV-transformed_lymphocytes	Distal	0.67	0.503
ENSG00000123415	SMUG1	intron	12	54187295	54187819	Cells_EBV-transformed_lymphocytes	Male	0.67	0.503
ENSG00000132694	ARHGEF11	intron	1	156970043	156976983	Adipose_Visceral_Omentum	Overall	-0.67	0.503
ENSG00000133703	KRAS	intron	12	25209911	25215437	Cells_EBV-transformed_lymphocytes	Colon	0.67	0.503
ENSG00000160294	MCM3AP	intron	21	46264217	46265321	Adipose_Subcutaneous	Female	0.67	0.503
ENSG00000164151	ICE1	intron	5	5474887	5475973	Adipose_Visceral_Omentum	Female	-0.67	0.503
ENSG00000168765	GSTM4	intron	1	109659110	109665011	Adipose_Visceral_Omentum	Male	0.67	0.503
ENSG00000168807	SNTB2	intron	16	69245815	69260050	Adipose_Subcutaneous	Male	-0.67	0.503
ENSG00000188493	ACTMAP	intron	19	40741864	40742073	Adipose_Subcutaneous	Distal	0.67	0.503
ENSG00000204574	ABCF1	intron	6	30590378	30590535	Adipose_Visceral_Omentum	Overall	0	0.503
ENSG00000100325	ASCC2	intron	22	29822464	29825087	Adipose_Visceral_Omentum	Overall	0.67	0.503
ENSG00000136560	TANK	intron	2	161179761	161203484	Cells_EBV-transformed_lymphocytes	Male	0.67	0.503
ENSG00000136560	TANK	intron	2	161179761	161203487	Adipose_Visceral_Omentum	Male	-0.67	0.503
ENSG00000152117	SMPD4BP	intron	2	131501233	131501358	Adipose_Subcutaneous	Proximal	0.67	0.503
ENSG00000173801	JUP	intron	17	41771862	41772818	Adipose_Subcutaneous	Colon	0.85	0.503
ENSG00000215114	UBXN2B	intron	8	58434504	58434858	Adipose_Subcutaneous	Distal	0.93	0.503
ENSG00000013561	RNF14	intron	5	141969167	141970704	Adipose_Subcutaneous	Proximal	-0.67	0.503
ENSG00000011132	APBA3	intron	19	3752990	3753765	Cells_EBV-transformed_lymphocytes	Distal	0.27	0.503
ENSG00000115290	GRB14	intron	2	164493182	164494431	Adipose_Subcutaneous	Rectal	0.67	0.503
ENSG00000223745	CCDC18-AS1	intron	1	93305470	93324635	Adipose_Subcutaneous	Distal	0.92	0.503
ENSG00000132432	SEC61G	intron	7	54757594	54759158	Adipose_Subcutaneous	Female	0.67	0.503
ENSG00000089157	RPLP0	intron	12	120198739	120198854	Cells_EBV-transformed_lymphocytes	Female	0.66	0.503
ENSG00000121898	CPXM2	intron	10	123771039	123780167	Adipose_Visceral_Omentum	Colon	0.45	0.503
ENSG00000129646	QRICH2	intron	17	76290077	76291015	Colon_Sigmoid	Overall	-0.67	0.503
ENSG00000133961	NUMB	intron	14	73355766	73409937	Cells_EBV-transformed_lymphocytes	Female	-0.21	0.503
ENSG00000132950	ZMYM5	intron	13	19835689	19838700	Colon_Sigmoid	Overall	0.67	0.503
ENSG00000132950	ZMYM5	intron	13	19835689	19851355	Adipose_Subcutaneous	Overall	0.67	0.503
ENSG00000196705	ZNF431	intron	19	21184597	21186006	Adipose_Subcutaneous	Rectal	0.67	0.503
ENSG00000196705	ZNF431	intron	19	21184597	21189865	Adipose_Visceral_Omentum	Rectal	0.67	0.503
ENSG00000125450	NUP85	intron	17	75226157	75226745	Cells_EBV-transformed_lymphocytes	Overall	0.66	0.503
ENSG00000065485	PDIA5	intron	3	123151660	123154971	Adipose_Subcutaneous	Overall	0.67	0.503
ENSG00000074582	BCS1L	intron	2	218660166	218660939	Adipose_Visceral_Omentum	Proximal	0.67	0.503
ENSG00000123219	CENPK	intron	5	65554946	65561497	Cells_EBV-transformed_lymphocytes	Male	0.67	0.503
ENSG00000125818	PSMF1	intron	20	1164476	1165029	Cells_EBV-transformed_lymphocytes	Distal	0.67	0.503
ENSG00000125818	PSMF1	intron	20	1164476	1166227	Adipose_Visceral_Omentum	Distal	-0.67	0.503
ENSG00000129455	KLK8	intron	19	51000583	51001098	Adipose_Visceral_Omentum	Distal	-0.67	0.503
ENSG00000133030	MPRIP	intron	17	17078076	17096768	Adipose_Subcutaneous	Distal	-0.67	0.503
ENSG00000134744	TUT4	intron	1	52435465	52436755	Adipose_Visceral_Omentum	Rectal	0	0.503
ENSG00000138434	ITPRID2	intron	2	181922412	181928161	Adipose_Visceral_Omentum	Female	0.67	0.503
ENSG00000138434	ITPRID2	intron	2	181922412	181929561	Adipose_Subcutaneous	Female	0.67	0.503
ENSG00000143479	DYRK3	intron	1	206635780	206636875	Adipose_Subcutaneous	Distal	-0.67	0.503
ENSG00000143479	DYRK3	intron	1	206635780	206637650	Adipose_Subcutaneous	Distal	0.67	0.503
ENSG00000143479	DYRK3	intron	1	206636968	206637650	Adipose_Subcutaneous	Distal	-0.67	0.503
ENSG00000145819	ARHGAP26	intron	5	143057747	143103189	Adipose_Visceral_Omentum	Male	-0.67	0.503
ENSG00000145919	BOD1	intron	5	173609434	173613131	Adipose_Subcutaneous	Rectal	0.67	0.503
ENSG00000162923	WDR26	intron	1	224418372	224419518	Cells_EBV-transformed_lymphocytes	Proximal	0.67	0.503
ENSG00000165084	C8orf34	intron	8	68468820	68488023	Adipose_Subcutaneous	Rectal	0.67	0.503
ENSG00000169035	KLK7	intron	19	51000583	51001098	Adipose_Visceral_Omentum	Distal	-0.67	0.503
ENSG00000186281	GPAT2	intron	2	96032365	96034853	Adipose_Subcutaneous	Female	0.67	0.503
ENSG00000205885	C1RL-AS1	intron	12	7112064	7118267	Adipose_Subcutaneous	Distal	0.67	0.503
ENSG00000233429	HOTAIRM1	intron	7	27096388	27121919	Adipose_Subcutaneous	Colon	-0.67	0.503
ENSG00000253552	HOXA-AS2	intron	7	27096388	27121919	Adipose_Subcutaneous	Colon	-0.67	0.503
ENSG00000254838	GVINP1	intron	11	6721882	6746349	Adipose_Visceral_Omentum	Proximal	0.67	0.503
ENSG00000117226	GBP3	intron	1	89012027	89013185	Colon_Sigmoid	Overall	0.66	0.503
ENSG00000039319	ZFYVE16	intron	5	80408153	80434109	Adipose_Subcutaneous	Colon	0.67	0.503
ENSG00000004660	CAMKK1	intron	17	3869888	3872554	Adipose_Subcutaneous	Distal	0.67	0.503
ENSG00000047346	ATOSA	intron	15	52613857	52678006	Adipose_Subcutaneous	Rectal	1.01	0.503
ENSG00000103472	RRN3P2	intron	16	29086275	29090740	Colon_Sigmoid	Overall	0.67	0.503
ENSG00000142102	PGGHG	intron	11	294196	294267	Adipose_Subcutaneous	Female	0.23	0.503
ENSG00000203875	SNHG5	intron	6	85677492	85677795	Adipose_Visceral_Omentum	Distal	0.66	0.503
ENSG00000145414	NAF1	intron	4	163157454	163164217	Adipose_Visceral_Omentum	Proximal	-0.69	0.503
		intron	16	82000224	82000301	Cells_EBV-transformed_lymphocytes	Distal	0.67	0.503
ENSG00000135250	SRPK2	intron	7	105145308	105146493	Cells_EBV-transformed_lymphocytes	Overall	0.42	0.503
ENSG00000169220	RGS14	intron	5	177371589	177371873	Adipose_Visceral_Omentum	Overall	0.42	0.503
ENSG00000260276	AC022167.2	intron	16	8851050	8855034	Adipose_Subcutaneous	Colon	0.03	0.503
ENSG00000100239	PPP6R2	intron	22	50372150	50393893	Adipose_Subcutaneous	Female	1.08	0.503
ENSG00000148356	LRSAM1	intron	9	127495418	127495964	Adipose_Subcutaneous	Male	-0.95	0.503
ENSG00000137757	CASP5	intron	11	105007334	105008807	Whole_Blood	Overall	0.67	0.503
ENSG00000185324	CDK10	intron	16	89686759	89687589	Adipose_Visceral_Omentum	Male	0.67	0.503
ENSG00000131042	LILRB2	intron	19	54239089	54239901	Colon_Sigmoid	Overall	0.67	0.503
ENSG00000239961	LILRA4	intron	19	54239089	54239901	Colon_Sigmoid	Overall	0.67	0.503
ENSG00000244482	LILRA6	intron	19	54239089	54239901	Colon_Sigmoid	Overall	0.67	0.503
ENSG00000276758	AC245884.12	intron	19	54239089	54239901	Colon_Sigmoid	Overall	0.67	0.503
		intron	17	8232475	8232620	Cells_EBV-transformed_lymphocytes	Male	-0.67	0.503
		intron	19	20793878	20799001	Cells_EBV-transformed_lymphocytes	Distal	-0.67	0.503
		intron	19	20793878	20805827	Cells_EBV-transformed_lymphocytes	Distal	0.67	0.503
ENSG00000048540	LMO3	intron	12	16560538	16594137	Adipose_Visceral_Omentum	Colon	0.67	0.503
ENSG00000059377	TBXAS1	intron	7	139778471	139780740	Cells_EBV-transformed_lymphocytes	Overall	-0.67	0.503
ENSG00000099991	CABIN1	intron	22	24176181	24177504	Adipose_Subcutaneous	Distal	-0.67	0.503
ENSG00000106665	CLIP2	intron	7	74400555	74401505	Cells_EBV-transformed_lymphocytes	Overall	0	0.503
ENSG00000111596	CNOT2	intron	12	70342307	70344111	Colon_Sigmoid	Overall	0.67	0.503
ENSG00000111596	CNOT2	intron	12	70342307	70344128	Colon_Sigmoid	Overall	-0.67	0.503
ENSG00000120860	WASHC3	intron	12	102017805	102025974	Adipose_Subcutaneous	Overall	0.67	0.503
ENSG00000133574	GIMAP4	intron	7	150567437	150572129	Adipose_Subcutaneous	Male	-0.67	0.503
ENSG00000139428	MMAB	intron	12	109561104	109561780	Adipose_Visceral_Omentum	Rectal	0.67	0.503
ENSG00000139428	MMAB	intron	12	109561329	109561416	Cells_EBV-transformed_lymphocytes	Rectal	-0.67	0.503
ENSG00000161381	PLXDC1	intron	17	39087702	39105854	Colon_Transverse	Overall	-0.67	0.503
ENSG00000167720	SRR	intron	17	2321616	2323136	Cells_EBV-transformed_lymphocytes	Proximal	0.67	0.503
ENSG00000169129	AFAP1L2	intron	10	114300690	114301354	Adipose_Subcutaneous	Male	-0.67	0.503
ENSG00000174442	ZWILCH	intron	15	66540210	66546591	Adipose_Visceral_Omentum	Female	0.67	0.503
ENSG00000174606	ANGEL2	intron	1	213000383	213000786	Adipose_Subcutaneous	Colon	-0.67	0.503
ENSG00000176909	MAMSTR	intron	19	48714045	48714806	Adipose_Visceral_Omentum	Proximal	0.67	0.503
ENSG00000178971	CTC1	intron	17	8232475	8232906	Cells_EBV-transformed_lymphocytes	Male	0.67	0.503
ENSG00000181523	SGSH	intron	17	80214328	80214615	Adipose_Subcutaneous	Proximal	0.67	0.503
ENSG00000181523	SGSH	intron	17	80214765	80215033	Adipose_Subcutaneous	Proximal	-0.67	0.503
ENSG00000243708	PLA2G4B	intron	15	41841273	41841517	Cells_EBV-transformed_lymphocytes	Female	-0.67	0.503
ENSG00000256223	ZNF10	intron	12	133151154	133151809	Adipose_Visceral_Omentum	Rectal	0.67	0.503
ENSG00000108946	PRKAR1A	intron	17	68515119	68515394	Cells_EBV-transformed_lymphocytes	Colon	0.67	0.503
ENSG00000168300	PCMTD1	intron	8	51827361	51831444	Adipose_Subcutaneous	Colon	0.67	0.503
ENSG00000135596	MICAL1	intron	6	109447722	109448203	Adipose_Subcutaneous	Distal	0.66	0.503
ENSG00000169299	PGM2	intron	4	37855741	37861510	Adipose_Visceral_Omentum	Female	0.67	0.503
ENSG00000093000	NUP50	intron	22	45164296	45168168	Cells_EBV-transformed_lymphocytes	Male	0.67	0.503
ENSG00000227388	AL133410.1	intron	9	35786775	35790156	Cells_EBV-transformed_lymphocytes	Male	-0.67	0.503
ENSG00000271959	AC100803.3	intron	8	141437520	141437710	Adipose_Visceral_Omentum	Male	1.12	0.503
ENSG00000161298	ZNF382	intron	19	36574900	36577141	Cells_EBV-transformed_lymphocytes	Rectal	0.67	0.503
ENSG00000233527	ZNF529-AS1	intron	19	36574900	36577141	Cells_EBV-transformed_lymphocytes	Rectal	0.67	0.503
ENSG00000176986	SEC24C	intron	10	73746716	73746805	Cells_EBV-transformed_lymphocytes	Colon	0.91	0.503
ENSG00000013573	DDX11	intron	12	31074327	31078390	Cells_EBV-transformed_lymphocytes	Rectal	-0.67	0.503
ENSG00000106565	TMEM176B	intron	7	150799177	150800298	Adipose_Visceral_Omentum	Female	0.67	0.503
ENSG00000131018	SYNE1	intron	6	152143765	152145487	Adipose_Visceral_Omentum	Distal	1.1	0.503
ENSG00000131018	SYNE1	intron	6	152145555	152148045	Adipose_Visceral_Omentum	Distal	-1.12	0.503
ENSG00000154529	CNTNAP3B	intron	9	42077062	42104629	Adipose_Subcutaneous	Colon	0.67	0.503
ENSG00000134470	IL15RA	intron	10	5966339	5977405	Adipose_Subcutaneous	Proximal	-0.19	0.503
ENSG00000136888	ATP6V1G1	intron	9	114587920	114592552	Adipose_Visceral_Omentum	Proximal	-0.19	0.503
ENSG00000107959	PITRM1	intron	10	3147737	3147987	Adipose_Subcutaneous	Distal	1.12	0.503
ENSG00000107669	ATE1	intron	10	121913893	121922349	Cells_EBV-transformed_lymphocytes	Rectal	0.12	0.503
ENSG00000144115	THNSL2	intron	2	88179013	88185898	Adipose_Visceral_Omentum	Rectal	0.67	0.503
ENSG00000019144	PHLDB1	intron	11	118610526	118613816	Adipose_Subcutaneous	Male	0.67	0.503
ENSG00000164877	MICALL2	intron	7	1438991	1439925	Adipose_Subcutaneous	Rectal	-0.67	0.503
		intron	19	17211774	17212001	Cells_EBV-transformed_lymphocytes	Colon	-0.67	0.503
ENSG00000021776	AQR	intron	15	34886661	34890215	Adipose_Subcutaneous	Distal	-0.67	0.503
ENSG00000029725	RABEP1	intron	17	5332152	5335184	Cells_EBV-transformed_lymphocytes	Rectal	-0.22	0.503
ENSG00000084676	NCOA1	intron	2	24658766	24665749	Cells_EBV-transformed_lymphocytes	Distal	-0.67	0.503
ENSG00000099331	MYO9B	intron	19	17211786	17211895	Adipose_Visceral_Omentum	Colon	-0.67	0.503
ENSG00000102804	TSC22D1	intron	13	44436095	44573163	Adipose_Subcutaneous	Distal	-0.67	0.503
ENSG00000102901	CENPT	intron	16	67830088	67830390	Cells_EBV-transformed_lymphocytes	Male	0.67	0.503
ENSG00000104883	PEX11G	intron	19	7486026	7488951	Adipose_Visceral_Omentum	Distal	-0.67	0.503
ENSG00000104883	PEX11G	intron	19	7486026	7489348	Adipose_Visceral_Omentum	Distal	0.67	0.503
ENSG00000105698	USF2	intron	19	35270003	35270447	Adipose_Subcutaneous	Colon	0.67	0.503
ENSG00000110075	PPP6R3	intron	11	68519651	68537659	Adipose_Subcutaneous	Colon	0.67	0.503
ENSG00000127481	UBR4	intron	1	19101635	19104084	Adipose_Subcutaneous	Proximal	-0.67	0.503
ENSG00000137501	SYTL2	intron	11	85717530	85718790	Adipose_Subcutaneous	Rectal	0.67	0.503
ENSG00000140367	UBE2Q2	intron	15	75873568	75883366	Cells_EBV-transformed_lymphocytes	Distal	-0.67	0.503
ENSG00000141510	TP53	intron	17	7670715	7673535	Adipose_Visceral_Omentum	Overall	-0.67	0.503
ENSG00000155229	MMS19	intron	10	97469104	97469646	Whole_Blood	Overall	-0.67	0.503
ENSG00000162923	WDR26	intron	1	224418416	224419518	Cells_EBV-transformed_lymphocytes	Proximal	0.67	0.503
ENSG00000165416	SUGT1	intron	13	52657622	52658399	Cells_EBV-transformed_lymphocytes	Proximal	0.67	0.503
ENSG00000165416	SUGT1	intron	13	52658226	52658399	Adipose_Subcutaneous	Proximal	-0.67	0.503
ENSG00000165416	SUGT1	intron	13	52658468	52659179	Adipose_Subcutaneous	Proximal	0.67	0.503
ENSG00000165630	PRPF18	intron	10	13611683	13613741	Colon_Sigmoid	Overall	0.67	0.503
ENSG00000165630	PRPF18	intron	10	13611683	13614015	Cells_EBV-transformed_lymphocytes	Overall	-0.67	0.503
ENSG00000179044	EXOC3L1	intron	16	67187138	67187225	Adipose_Visceral_Omentum	Overall	-0.22	0.503
ENSG00000266714	MYO15B	intron	17	75595562	75596460	Adipose_Subcutaneous	Rectal	-0.67	0.503
ENSG00000132613	MTSS2	intron	16	70665540	70674306	Adipose_Subcutaneous	Female	-1.05	0.503
ENSG00000123243	ITIH5	intron	10	7580064	7585901	Adipose_Visceral_Omentum	Proximal	0.66	0.503
ENSG00000156795	NTAQ1	intron	8	123435542	123436453	Adipose_Subcutaneous	Colon	0.47	0.503
ENSG00000197140	ADAM32	intron	8	39275866	39281136	Adipose_Subcutaneous	Distal	-0.74	0.503
ENSG00000132286	TIMM10B	intron	11	6481852	6482045	Adipose_Subcutaneous	Colon	-0.66	0.503
ENSG00000163104	SMARCAD1	intron	4	94280780	94281472	Adipose_Visceral_Omentum	Proximal	0.67	0.503
ENSG00000164983	TMEM65	intron	8	124307447	124313965	Colon_Transverse	Overall	-0.67	0.503
ENSG00000119725	ZNF410	intron	14	73922697	73923395	Adipose_Visceral_Omentum	Distal	0.67	0.503
ENSG00000140650	PMM2	intron	16	8842379	8847724	Colon_Transverse	Overall	0.03	0.503
ENSG00000130810	PPAN	intron	19	10107854	10107964	Colon_Sigmoid	Overall	0.67	0.503
ENSG00000071082	RPL31	intron	2	101006071	101006350	Whole_Blood	Overall	-0.26	0.503
ENSG00000163803	PLB1	intron	2	28632140	28632944	Adipose_Visceral_Omentum	Female	0.67	0.503
ENSG00000215440	NPEPL1	intron	20	58701158	58705498	Adipose_Subcutaneous	Distal	-1.12	0.503
ENSG00000145494	NDUFS6	intron	5	1812382	1814339	Adipose_Subcutaneous	Distal	-0.66	0.503
ENSG00000214135	SDHAP4	intron	3	197624197	197627780	Cells_EBV-transformed_lymphocytes	Rectal	-0.67	0.503
ENSG00000074855	ANO8	intron	19	17329541	17329757	Adipose_Visceral_Omentum	Rectal	0.67	0.503
ENSG00000091409	ITGA6	intron	2	172465663	172469125	Adipose_Subcutaneous	Colon	-0.67	0.503
ENSG00000092036	HAUS4	intron	14	22948033	22950314	Adipose_Subcutaneous	Colon	-0.22	0.503
ENSG00000105699	LSR	intron	19	35266738	35266836	Adipose_Visceral_Omentum	Male	0.67	0.503
ENSG00000115841	RMDN2	intron	2	37989616	37991220	Adipose_Subcutaneous	Proximal	-0.67	0.503
ENSG00000121058	COIL	intron	17	56942123	56946442	Adipose_Visceral_Omentum	Female	-0.67	0.503
ENSG00000127507	ADGRE2	intron	19	14765804	14766978	Cells_EBV-transformed_lymphocytes	Overall	0.67	0.503
ENSG00000127507	ADGRE2	intron	19	14767109	14767907	Whole_Blood	Overall	-0.67	0.503
ENSG00000138018	SELENOI	intron	2	26385139	26386354	Adipose_Subcutaneous	Rectal	-0.67	0.503
ENSG00000154263	ABCA10	intron	17	69152481	69153305	Adipose_Visceral_Omentum	Female	0.67	0.503
ENSG00000156976	EIF4A2	intron	3	186785101	186785883	Adipose_Subcutaneous	Distal	0.67	0.503
ENSG00000159387	IRX6	intron	16	55329311	55330301	Adipose_Subcutaneous	Female	-0.67	0.503
ENSG00000159873	CCDC117	intron	22	28822179	28844127	Adipose_Visceral_Omentum	Proximal	-0.67	0.503
ENSG00000175471	MCTP1	intron	5	94870973	94871315	Whole_Blood	Overall	0.67	0.503
ENSG00000179163	FUCA1	intron	1	23865625	23865910	Adipose_Subcutaneous	Distal	0.67	0.503
ENSG00000182093	GET1	intron	21	39390863	39391769	Adipose_Subcutaneous	Rectal	-0.67	0.503
ENSG00000196557	CACNA1H	intron	16	1211606	1211716	Adipose_Subcutaneous	Overall	-0.67	0.503
ENSG00000197969	VPS13A	intron	9	77210675	77211213	Cells_EBV-transformed_lymphocytes	Proximal	0.67	0.503
ENSG00000197969	VPS13A	intron	9	77210675	77212969	Cells_EBV-transformed_lymphocytes	Proximal	-0.67	0.503
ENSG00000226471	Z93930.2	intron	22	28822179	28844127	Adipose_Visceral_Omentum	Proximal	-0.67	0.503
ENSG00000235501	CNN3-DT	intron	1	94961433	94962925	Adipose_Subcutaneous	Rectal	0.67	0.503
ENSG00000258476	LINC02207	intron	15	93865648	93867400	Adipose_Visceral_Omentum	Distal	0.67	0.503
ENSG00000258831	AC103996.2	intron	15	93865648	93867400	Adipose_Visceral_Omentum	Distal	0.67	0.503
ENSG00000143748	NVL	intron	1	224296618	224300562	Adipose_Subcutaneous	Male	-0.67	0.504
ENSG00000175727	MLXIP	intron	12	122141519	122141691	Adipose_Subcutaneous	Colon	0.3	0.504
ENSG00000132376	INPP5K	intron	17	1484303	1487656	Adipose_Subcutaneous	Distal	0.67	0.504
ENSG00000197879	MYO1C	intron	17	1484303	1487656	Adipose_Subcutaneous	Distal	0.67	0.504
ENSG00000164307	ERAP1	intron	5	96793957	96795042	Colon_Sigmoid	Overall	0.89	0.504
ENSG00000152359	POC5	intron	5	75702810	75705704	Adipose_Subcutaneous	Female	0.21	0.504
ENSG00000092094	OSGEP	intron	14	20449266	20451257	Adipose_Subcutaneous	Female	-0.67	0.504
ENSG00000047579	DTNBP1	intron	6	15627475	15637744	Adipose_Subcutaneous	Proximal	-0.77	0.504
ENSG00000176894	PXMP2	intron	12	132690376	132701250	Adipose_Visceral_Omentum	Rectal	-0.66	0.504
ENSG00000247077	PGAM5	intron	12	132690376	132701250	Adipose_Visceral_Omentum	Rectal	-0.66	0.504
ENSG00000137965	IFI44	intron	1	78662878	78663765	Cells_EBV-transformed_lymphocytes	Rectal	-1.06	0.504
ENSG00000055483	USP36	intron	17	78787658	78798400	Cells_EBV-transformed_lymphocytes	Male	0.66	0.504
ENSG00000126217	MCF2L	intron	13	113014846	113015387	Adipose_Subcutaneous	Proximal	0.67	0.504
ENSG00000165124	SVEP1	intron	9	110471597	110472159	Adipose_Visceral_Omentum	Distal	-0.67	0.504
ENSG00000249740	OSMR-DT	intron	5	38843937	38845668	Adipose_Visceral_Omentum	Colon	0.06	0.504
ENSG00000052749	RRP12	intron	10	97381483	97381715	Adipose_Visceral_Omentum	Female	-0.67	0.504
ENSG00000159884	CCDC107	intron	9	35658727	35658972	Cells_EBV-transformed_lymphocytes	Rectal	-0.67	0.504
ENSG00000103335	PIEZO1	intron	16	88720748	88721166	Adipose_Subcutaneous	Male	-0.67	0.504
ENSG00000103254	ANTKMT	intron	16	721436	721598	Cells_EBV-transformed_lymphocytes	Proximal	-0.66	0.504
ENSG00000159110	IFNAR2	intron	21	33276753	33279752	Cells_EBV-transformed_lymphocytes	Female	-0.68	0.504
ENSG00000243646	IL10RB	intron	21	33276753	33279752	Cells_EBV-transformed_lymphocytes	Female	-0.68	0.504
ENSG00000198818	SFT2D1	intron	6	166330247	166342419	Adipose_Visceral_Omentum	Male	0.66	0.504
ENSG00000204520	MICA	intron	6	31410797	31411209	Adipose_Subcutaneous	Rectal	0.67	0.504
ENSG00000005189	REXO5	intron	16	20833123	20839755	Adipose_Subcutaneous	Male	-0.67	0.504
ENSG00000053900	ANAPC4	intron	4	25414700	25415400	Adipose_Subcutaneous	Colon	-0.22	0.504
ENSG00000053900	ANAPC4	intron	4	25414700	25415466	Cells_EBV-transformed_lymphocytes	Colon	-0.22	0.504
ENSG00000077942	FBLN1	intron	22	45533898	45535256	Adipose_Subcutaneous	Overall	-0.67	0.504
ENSG00000092758	COL9A3	intron	20	62818553	62819222	Adipose_Subcutaneous	Male	-0.67	0.504
ENSG00000106348	IMPDH1	intron	7	128393028	128394278	Adipose_Visceral_Omentum	Rectal	-0.67	0.504
ENSG00000106348	IMPDH1	intron	7	128396695	128396932	Adipose_Visceral_Omentum	Rectal	0.67	0.504
ENSG00000106991	ENG	intron	9	127829827	127854289	Adipose_Subcutaneous	Female	-0.67	0.504
ENSG00000110171	TRIM3	intron	11	6465732	6473084	Adipose_Subcutaneous	Proximal	-0.67	0.504
ENSG00000110171	TRIM3	intron	11	6465732	6473791	Adipose_Visceral_Omentum	Proximal	-0.67	0.504
ENSG00000110455	ACCS	intron	11	44083311	44083424	Adipose_Subcutaneous	Colon	-0.67	0.504
ENSG00000110455	ACCS	intron	11	44083311	44083695	Adipose_Visceral_Omentum	Colon	0.67	0.504
ENSG00000120137	PANK3	intron	5	168557621	168559032	Adipose_Subcutaneous	Male	-0.67	0.504
ENSG00000120341	SEC16B	intron	1	178008149	178026155	Adipose_Visceral_Omentum	Distal	0.67	0.504
ENSG00000140740	UQCRC2	intron	16	21976243	21980547	Adipose_Visceral_Omentum	Overall	-0.67	0.504
ENSG00000140943	MBTPS1	intron	16	84059428	84060682	Cells_EBV-transformed_lymphocytes	Male	0.67	0.504
ENSG00000141480	ARRB2	intron	17	4720472	4720550	Adipose_Subcutaneous	Female	0.67	0.504
ENSG00000143951	WDPCP	intron	2	63174832	63259307	Adipose_Visceral_Omentum	Overall	0.4	0.504
ENSG00000147912	FBXO10	intron	9	37512721	37515904	Adipose_Subcutaneous	Rectal	-0.67	0.504
ENSG00000151348	EXT2	intron	11	44083311	44083424	Adipose_Subcutaneous	Colon	-0.67	0.504
ENSG00000151348	EXT2	intron	11	44083311	44083695	Adipose_Visceral_Omentum	Colon	0.67	0.504
ENSG00000158796	DEDD	intron	1	161122523	161122985	Adipose_Visceral_Omentum	Male	0.67	0.504
ENSG00000158796	DEDD	intron	1	161122523	161123075	Adipose_Visceral_Omentum	Male	-0.67	0.504
ENSG00000160323	ADAMTS13	intron	9	133456719	133458974	Adipose_Subcutaneous	Rectal	-0.67	0.504
ENSG00000160325	CACFD1	intron	9	133456719	133458974	Adipose_Subcutaneous	Rectal	-0.67	0.504
ENSG00000162517	PEF1	intron	1	31633314	31644841	Cells_EBV-transformed_lymphocytes	Distal	0.67	0.504
ENSG00000164944	VIRMA	intron	8	94490082	94491578	Adipose_Subcutaneous	Rectal	0.67	0.504
ENSG00000164944	VIRMA	intron	8	94490082	94492652	Adipose_Subcutaneous	Rectal	0.67	0.504
ENSG00000182199	SHMT2	intron	12	57232292	57232453	Adipose_Subcutaneous	Female	-0.67	0.504
ENSG00000242193	CRYZL2P	intron	1	178008149	178026155	Adipose_Visceral_Omentum	Distal	0.67	0.504
ENSG00000247134	AC090204.1	intron	8	33041743	33044367	Cells_EBV-transformed_lymphocytes	Proximal	-0.67	0.504
ENSG00000144233	AMMECR1L	intron	2	127866996	127873828	Cells_EBV-transformed_lymphocytes	Distal	-1	0.504
ENSG00000160072	ATAD3B	intron	1	1486668	1487863	Cells_EBV-transformed_lymphocytes	Colon	-0.41	0.504
ENSG00000215915	ATAD3C	intron	1	1486668	1487863	Cells_EBV-transformed_lymphocytes	Colon	-0.41	0.504
ENSG00000176155	CCDC57	intron	17	82135394	82151560	Colon_Sigmoid	Overall	-1.04	0.504
ENSG00000196576	PLXNB2	intron	22	50290597	50294719	Adipose_Visceral_Omentum	Proximal	0.53	0.504
ENSG00000087157	PGS1	intron	17	78398351	78399348	Adipose_Subcutaneous	Male	0.67	0.504
ENSG00000162882	HAAO	intron	2	42770582	42783314	Adipose_Visceral_Omentum	Distal	-0.7	0.504
ENSG00000239650	GUSBP4	intron	6	57919919	57924417	Adipose_Subcutaneous	Distal	0.67	0.504
ENSG00000116030	SUMO1	intron	2	202214434	202238440	Adipose_Visceral_Omentum	Rectal	-0.67	0.504
ENSG00000117226	GBP3	intron	1	89012027	89013185	Adipose_Visceral_Omentum	Proximal	0.67	0.504
ENSG00000183077	AFMID	intron	17	78191060	78202499	Cells_EBV-transformed_lymphocytes	Proximal	-0.45	0.504
ENSG00000198363	ASPH	intron	8	61619019	61633683	Cells_EBV-transformed_lymphocytes	Female	0.99	0.504
ENSG00000090054	SPTLC1	intron	9	92068098	92080016	Cells_EBV-transformed_lymphocytes	Overall	-1.12	0.504
ENSG00000092929	UNC13D	intron	17	75843519	75844221	Adipose_Subcutaneous	Rectal	-0.43	0.504
		intron	19	53402191	53407698	Cells_EBV-transformed_lymphocytes	Male	-0.67	0.504
ENSG00000011021	CLCN6	intron	1	11826214	11827115	Cells_EBV-transformed_lymphocytes	Proximal	0.67	0.504
ENSG00000100813	ACIN1	intron	14	23064221	23064355	Cells_EBV-transformed_lymphocytes	Male	-0.67	0.504
ENSG00000100813	ACIN1	intron	14	23064485	23065966	Cells_EBV-transformed_lymphocytes	Male	0.67	0.504
ENSG00000108055	SMC3	intron	10	110573745	110575336	Adipose_Visceral_Omentum	Distal	0.67	0.504
ENSG00000127616	SMARCA4	intron	19	11033517	11033767	Adipose_Visceral_Omentum	Rectal	-0.22	0.504
ENSG00000132622	HSPA12B	intron	20	3738717	3740815	Adipose_Subcutaneous	Female	0.67	0.504
		intron	19	53402191	53423062	Cells_EBV-transformed_lymphocytes	Male	0.67	0.504
ENSG00000000457	SCYL3	intron	1	169869039	169870255	Adipose_Visceral_Omentum	Male	0.67	0.504
ENSG00000055130	CUL1	intron	7	148757150	148759304	Colon_Transverse	Overall	-0.67	0.504
ENSG00000092148	HECTD1	intron	14	31113484	31113877	Adipose_Subcutaneous	Colon	-0.67	0.504
ENSG00000092148	HECTD1	intron	14	31113484	31114286	Adipose_Subcutaneous	Colon	0.67	0.504
ENSG00000092148	HECTD1	intron	14	31114059	31114286	Adipose_Subcutaneous	Colon	0.67	0.504
ENSG00000100813	ACIN1	intron	14	23064257	23064355	Adipose_Visceral_Omentum	Male	0.67	0.504
ENSG00000102984	ZNF821	intron	16	71865048	71867893	Adipose_Subcutaneous	Rectal	0.67	0.504
ENSG00000102984	ZNF821	intron	16	71865048	71867912	Adipose_Visceral_Omentum	Rectal	0	0.504
ENSG00000108405	P2RX1	intron	17	3903631	3903928	Adipose_Subcutaneous	Proximal	-0.67	0.504
ENSG00000110628	SLC22A18	intron	11	2902718	2903214	Colon_Transverse	Overall	0.67	0.504
ENSG00000127616	SMARCA4	intron	19	11033517	11034123	Adipose_Visceral_Omentum	Rectal	0.67	0.504
ENSG00000141401	IMPA2	intron	18	11981205	11999054	Adipose_Subcutaneous	Overall	-0.67	0.504
ENSG00000141401	IMPA2	intron	18	11981765	11999054	Adipose_Visceral_Omentum	Overall	0.67	0.504
ENSG00000145781	COMMD10	intron	5	116303683	116317517	Adipose_Visceral_Omentum	Overall	0.67	0.504
ENSG00000157540	DYRK1A	intron	21	37472880	37478181	Adipose_Subcutaneous	Rectal	0.22	0.504
ENSG00000157540	DYRK1A	intron	21	37472880	37478208	Cells_EBV-transformed_lymphocytes	Rectal	-0.22	0.504
ENSG00000174804	FZD4	intron	11	86952470	86953140	Adipose_Subcutaneous	Colon	-0.67	0.504
ENSG00000220804	LINC01881	intron	2	242095027	242114639	Whole_Blood	Overall	-0.67	0.504
ENSG00000266714	MYO15B	intron	17	75613209	75613293	Adipose_Subcutaneous	Distal	-0.67	0.504
ENSG00000088298	EDEM2	intron	20	35142478	35144979	Adipose_Subcutaneous	Distal	-0.31	0.504
ENSG00000248333	CDK11B	intron	1	1645262	1649499	Adipose_Subcutaneous	Rectal	-0.48	0.504
ENSG00000204580	DDR1	intron	6	30892188	30892296	Adipose_Visceral_Omentum	Distal	0.26	0.504
ENSG00000167508	MVD	intron	16	88662167	88663011	Adipose_Visceral_Omentum	Male	0.88	0.504
ENSG00000103254	ANTKMT	intron	16	721436	721598	Cells_EBV-transformed_lymphocytes	Rectal	0.66	0.504
ENSG00000162604	TM2D1	intron	1	61723772	61724920	Adipose_Subcutaneous	Proximal	-0.66	0.504
ENSG00000215252	GOLGA8B	intron	15	34553091	34553745	Adipose_Subcutaneous	Male	-0.66	0.504
ENSG00000185684	EP400P1	intron	12	132085316	132103997	Adipose_Subcutaneous	Rectal	-0.98	0.504
ENSG00000110455	ACCS	intron	11	44077611	44077845	Adipose_Visceral_Omentum	Female	-0.67	0.504
ENSG00000182923	CEP63	intron	3	134507286	134531845	Adipose_Visceral_Omentum	Male	0.67	0.504
ENSG00000079999	KEAP1	intron	19	10500080	10502697	Adipose_Subcutaneous	Female	-0.67	0.504
ENSG00000243554	CCZ1P1	intron	7	97937160	97969770	Adipose_Visceral_Omentum	Distal	-0.52	0.504
ENSG00000103415	HMOX2	intron	16	4476487	4483637	Adipose_Subcutaneous	Female	0.67	0.504
ENSG00000168818	STX18	intron	4	4423587	4434770	Whole_Blood	Overall	0.87	0.504
ENSG00000076924	XAB2	intron	19	7623289	7623731	Adipose_Visceral_Omentum	Overall	0.67	0.504
ENSG00000185485	SDHAP1	intron	3	195985789	195986519	Adipose_Subcutaneous	Colon	0.66	0.504
ENSG00000069849	ATP1B3	intron	3	141902227	141903620	Adipose_Visceral_Omentum	Rectal	0.67	0.504
ENSG00000168778	TCTN2	intron	12	123687035	123690533	Adipose_Subcutaneous	Distal	0.67	0.504
ENSG00000059691	GATB	intron	4	151671302	151672762	Adipose_Subcutaneous	Colon	-0.67	0.504
ENSG00000075407	ZNF37A	intron	10	38115290	38115379	Adipose_Visceral_Omentum	Colon	0	0.504
ENSG00000103043	VAC14	intron	16	70695623	70697139	Adipose_Subcutaneous	Distal	-0.67	0.504
ENSG00000112759	SLC29A1	intron	6	44226167	44227260	Adipose_Subcutaneous	Proximal	0.67	0.504
ENSG00000112893	MAN2A1	intron	5	109789527	109804154	Cells_EBV-transformed_lymphocytes	Proximal	0.67	0.504
ENSG00000127507	ADGRE2	intron	19	14755127	14756238	Cells_EBV-transformed_lymphocytes	Male	-0.67	0.504
ENSG00000127616	SMARCA4	intron	19	10989443	10991150	Cells_EBV-transformed_lymphocytes	Female	-0.67	0.504
ENSG00000149311	ATM	intron	11	108235834	108243975	Cells_EBV-transformed_lymphocytes	Male	0.67	0.504
ENSG00000157551	KCNJ15	intron	21	38296635	38296926	Adipose_Subcutaneous	Proximal	-0.67	0.504
ENSG00000173575	CHD2	intron	15	92929091	92939578	Cells_EBV-transformed_lymphocytes	Overall	0.67	0.504
ENSG00000187951	ARHGAP11B	intron	15	30658844	30716220	Cells_EBV-transformed_lymphocytes	Proximal	0.67	0.504
ENSG00000213918	DNASE1	intron	16	3612006	3640715	Cells_EBV-transformed_lymphocytes	Male	0.67	0.504
		intron	3	134952052	135106448	Cells_EBV-transformed_lymphocytes	Female	0.67	0.504
ENSG00000075407	ZNF37A	intron	10	38115290	38117390	Cells_EBV-transformed_lymphocytes	Colon	0.67	0.504
ENSG00000091704	CPA1	intron	7	130384626	130385146	Adipose_Visceral_Omentum	Overall	-0.67	0.504
ENSG00000117408	IPO13	intron	1	43958595	43958746	Adipose_Visceral_Omentum	Proximal	-0.67	0.504
ENSG00000126106	TMEM53	intron	1	44655209	44674331	Adipose_Subcutaneous	Colon	0.67	0.504
ENSG00000132199	ENOSF1	intron	18	678737	683246	Adipose_Subcutaneous	Distal	-0.67	0.504
ENSG00000139725	RHOF	intron	12	121799657	121799847	Adipose_Visceral_Omentum	Female	0.67	0.504
ENSG00000212694	LINC01089	intron	12	121799657	121799847	Adipose_Visceral_Omentum	Female	0.67	0.504
ENSG00000167483	NIBAN3	intron	19	17543433	17543524	Colon_Transverse	Overall	-0.77	0.504
ENSG00000188234	AGAP4	intron	10	45847954	45848843	Adipose_Visceral_Omentum	Overall	0.31	0.504
ENSG00000239883	PARGP1	intron	10	45847954	45848843	Adipose_Visceral_Omentum	Overall	0.31	0.504
ENSG00000039319	ZFYVE16	intron	5	80443284	80445263	Cells_EBV-transformed_lymphocytes	Rectal	0.14	0.504
ENSG00000130595	TNNT3	intron	11	1925116	1929810	Adipose_Subcutaneous	Rectal	-0.66	0.504
ENSG00000119185	ITGB1BP1	intron	2	9414256	9418626	Adipose_Visceral_Omentum	Distal	-0.67	0.504
ENSG00000100359	SGSM3	intron	22	40401675	40402139	Adipose_Visceral_Omentum	Female	0.86	0.504
ENSG00000151967	SCHIP1	intron	3	159765138	159866163	Adipose_Visceral_Omentum	Colon	-0.21	0.504
ENSG00000283154	IQCJ-SCHIP1	intron	3	159765138	159866163	Adipose_Visceral_Omentum	Colon	-0.21	0.504
ENSG00000148337	CIZ1	intron	9	128169519	128169623	Adipose_Subcutaneous	Distal	0.23	0.504
ENSG00000160767	ENTREP3	intron	1	155248473	155253625	Adipose_Subcutaneous	Male	0.67	0.504
ENSG00000172171	TEFM	intron	17	30900562	30904066	Adipose_Subcutaneous	Rectal	-0.18	0.504
ENSG00000177989	CIMAP1B	intron	22	50531773	50531969	Adipose_Subcutaneous	Colon	-0.76	0.504
ENSG00000176915	ANKLE2	intron	12	132748331	132750643	Cells_EBV-transformed_lymphocytes	Female	-0.61	0.504
ENSG00000161381	PLXDC1	intron	17	39070016	39072450	Adipose_Subcutaneous	Proximal	0.67	0.504
ENSG00000124588	NQO2	intron	6	3003789	3004495	Adipose_Subcutaneous	Distal	-0.66	0.504
ENSG00000112769	LAMA4	intron	6	112178232	112185237	Adipose_Visceral_Omentum	Male	-0.86	0.504
ENSG00000124570	SERPINB6	intron	6	2959342	2968779	Adipose_Visceral_Omentum	Female	0.66	0.504
ENSG00000099917	MED15	intron	22	20537215	20551436	Adipose_Visceral_Omentum	Male	0.67	0.504
ENSG00000166452	AKIP1	intron	11	8912533	8914826	Cells_EBV-transformed_lymphocytes	Overall	1	0.504
ENSG00000060971	ACAA1	intron	3	38136685	38136865	Adipose_Visceral_Omentum	Proximal	0.67	0.504
ENSG00000070669	ASNS	intron	7	97872449	97928082	Adipose_Visceral_Omentum	Female	-0.67	0.504
ENSG00000089006	SNX5	intron	20	17968289	17968375	Cells_EBV-transformed_lymphocytes	Rectal	0.67	0.504
ENSG00000114166	KAT2B	intron	3	20127549	20136942	Cells_EBV-transformed_lymphocytes	Proximal	-0.67	0.504
ENSG00000116288	PARK7	intron	1	7961793	7962763	Adipose_Subcutaneous	Female	0.67	0.504
ENSG00000120913	PDLIM2	intron	8	22589741	22591551	Adipose_Subcutaneous	Male	-0.67	0.504
ENSG00000120913	PDLIM2	intron	8	22589741	22593733	Adipose_Subcutaneous	Male	-0.67	0.504
ENSG00000120913	PDLIM2	intron	8	22591668	22593733	Adipose_Subcutaneous	Male	0.67	0.504
ENSG00000124784	RIOK1	intron	6	7390073	7393099	Adipose_Subcutaneous	Male	0.67	0.504
ENSG00000125107	CNOT1	intron	16	58521317	58523370	Adipose_Visceral_Omentum	Female	0.67	0.504
ENSG00000133612	AGAP3	intron	7	151120145	151122725	Adipose_Subcutaneous	Rectal	0.67	0.504
ENSG00000133612	AGAP3	intron	7	151120745	151122725	Adipose_Subcutaneous	Rectal	-0.67	0.504
ENSG00000134759	ELP2	intron	18	36167222	36170063	Adipose_Subcutaneous	Rectal	0.67	0.504
ENSG00000134882	UBAC2	intron	13	99314220	99318022	Whole_Blood	Overall	-0.67	0.504
ENSG00000138134	STAMBPL1	intron	10	88905660	88908702	Cells_EBV-transformed_lymphocytes	Colon	-0.67	0.504
ENSG00000138641	HERC3	intron	4	88676423	88680093	Adipose_Subcutaneous	Male	0.22	0.504
ENSG00000153234	NR4A2	intron	2	156326274	156326718	Adipose_Visceral_Omentum	Distal	-0.67	0.504
ENSG00000159322	ADPGK	intron	15	72752892	72755556	Adipose_Subcutaneous	Rectal	-0.67	0.504
ENSG00000160932	LY6E	intron	8	143021433	143021549	Adipose_Visceral_Omentum	Rectal	-0.67	0.504
ENSG00000165113	GKAP1	intron	9	83748372	83753258	Adipose_Visceral_Omentum	Colon	-0.67	0.504
ENSG00000181031	RPH3AL	intron	17	247285	281768	Adipose_Visceral_Omentum	Distal	0.67	0.504
ENSG00000181031	RPH3AL	intron	17	247285	319420	Adipose_Subcutaneous	Distal	-0.67	0.504
ENSG00000131732	ZCCHC9	intron	5	81301670	81308561	Cells_EBV-transformed_lymphocytes	Distal	0.66	0.504
ENSG00000134905	CARS2	intron	13	110647239	110651034	Cells_EBV-transformed_lymphocytes	Colon	1.04	0.504
ENSG00000008869	HEATR5B	intron	2	37058560	37058888	Adipose_Subcutaneous	Female	-0.67	0.504
ENSG00000103876	FAH	intron	15	80181159	80186130	Adipose_Visceral_Omentum	Proximal	0.67	0.504
ENSG00000203485	INF2	intron	14	104706152	104706910	Adipose_Visceral_Omentum	Proximal	0.68	0.504
ENSG00000183506	PI4KAP2	intron	22	21484134	21486800	Adipose_Subcutaneous	Colon	-0.67	0.504
ENSG00000148357	HMCN2	intron	9	130327475	130337894	Adipose_Subcutaneous	Overall	0.67	0.504
ENSG00000090316	MAEA	intron	4	1289982	1295374	Adipose_Subcutaneous	Distal	-0.97	0.504
ENSG00000196810	CTBP1-DT	intron	4	1289982	1295374	Adipose_Subcutaneous	Distal	-0.97	0.504
ENSG00000245958	SEPTIN7P14	intron	4	119494523	119497811	Adipose_Subcutaneous	Colon	0.76	0.504
ENSG00000204642	HLA-F	intron	6	29725563	29890264	Cells_EBV-transformed_lymphocytes	Male	-0.9	0.504
ENSG00000206341	HLA-H	intron	6	29725563	29890264	Cells_EBV-transformed_lymphocytes	Male	-0.9	0.504
ENSG00000205726	ITSN1	intron	21	33735204	33735306	Adipose_Visceral_Omentum	Female	-0.67	0.504
ENSG00000140995	DEF8	intron	16	89948814	89954243	Colon_Transverse	Overall	-0.47	0.504
ENSG00000161381	PLXDC1	intron	17	39070016	39072450	Adipose_Subcutaneous	Distal	0.67	0.504
ENSG00000134013	LOXL2	intron	8	23298122	23302027	Adipose_Subcutaneous	Rectal	-0.67	0.504
ENSG00000167766	ZNF83	intron	19	52619062	52635066	Adipose_Visceral_Omentum	Overall	-0.67	0.504
ENSG00000065518	NDUFB4	intron	3	120596539	120601111	Adipose_Subcutaneous	Distal	0.54	0.504
ENSG00000010327	STAB1	intron	3	52519404	52519505	Adipose_Subcutaneous	Male	-0.24	0.504
ENSG00000072163	LIMS2	intron	2	127643072	127654424	Adipose_Subcutaneous	Female	-0.09	0.504
		intron	1	9038929	9039056	Cells_EBV-transformed_lymphocytes	Proximal	-0.67	0.504
ENSG00000005483	KMT2E	intron	7	105062278	105063351	Adipose_Visceral_Omentum	Overall	0.67	0.504
ENSG00000006831	ADIPOR2	intron	12	1772961	1777854	Cells_EBV-transformed_lymphocytes	Proximal	0.67	0.504
ENSG00000092758	COL9A3	intron	20	62818553	62819222	Colon_Sigmoid	Overall	-0.67	0.504
ENSG00000100031	GGT1	intron	22	24583808	24607954	Cells_EBV-transformed_lymphocytes	Colon	0.67	0.504
ENSG00000111641	NOP2	intron	12	6563946	6564150	Adipose_Subcutaneous	Colon	-0.67	0.504
ENSG00000111641	NOP2	intron	12	6563946	6566101	Cells_EBV-transformed_lymphocytes	Colon	0.67	0.504
ENSG00000115840	SLC25A12	intron	2	171837267	171844369	Adipose_Visceral_Omentum	Overall	0.67	0.504
ENSG00000148459	PDSS1	intron	10	26704741	26705286	Adipose_Visceral_Omentum	Male	-0.67	0.504
ENSG00000158555	GDPD5	intron	11	75442581	75443136	Adipose_Subcutaneous	Colon	0.67	0.504
ENSG00000168522	FNTA	intron	8	43077364	43083118	Cells_EBV-transformed_lymphocytes	Colon	0.67	0.504
ENSG00000188818	ZDHHC11	intron	5	821895	825164	Adipose_Visceral_Omentum	Male	0.67	0.504
ENSG00000198677	SKIC3	intron	5	95484845	95490908	Cells_EBV-transformed_lymphocytes	Male	-0.67	0.504
ENSG00000205531	NAP1L4	intron	11	2945646	2949227	Adipose_Subcutaneous	Distal	-0.67	0.504
ENSG00000205531	NAP1L4	intron	11	2945646	2951259	Adipose_Visceral_Omentum	Distal	0.67	0.504
ENSG00000205763	RP9P	intron	7	32918372	32930078	Adipose_Subcutaneous	Distal	0.67	0.504
ENSG00000206077	ZDHHC11B	intron	5	821895	825164	Adipose_Visceral_Omentum	Male	0.67	0.504
ENSG00000177409	SAMD9L	intron	7	93146040	93146883	Colon_Sigmoid	Overall	-0.67	0.504
ENSG00000112110	MRPL18	intron	6	159790060	159790940	Adipose_Subcutaneous	Male	-0.31	0.504
ENSG00000185838	GNB1L	intron	22	19852486	19854443	Cells_EBV-transformed_lymphocytes	Male	0.99	0.504
ENSG00000215012	RTL10	intron	22	19852486	19854443	Cells_EBV-transformed_lymphocytes	Male	0.99	0.504
ENSG00000213742	ZNF337-AS1	intron	20	25645648	25673852	Adipose_Visceral_Omentum	Female	-0.67	0.504
ENSG00000173511	VEGFB	intron	11	64237222	64237420	Adipose_Subcutaneous	Proximal	1.14	0.504
ENSG00000186470	BTN3A2	intron	6	26368050	26368565	Adipose_Visceral_Omentum	Distal	0.67	0.504
ENSG00000068024	HDAC4	intron	2	239126679	239134245	Adipose_Subcutaneous	Female	-0.78	0.504
ENSG00000101384	JAG1	intron	20	10658722	10663963	Adipose_Subcutaneous	Male	0.55	0.504
ENSG00000169718	DUS1L	intron	17	82062973	82064126	Adipose_Visceral_Omentum	Female	0.01	0.504
ENSG00000188529	SRSF10	intron	1	23975080	23977911	Adipose_Visceral_Omentum	Rectal	0.72	0.504
ENSG00000108946	PRKAR1A	intron	17	68512579	68515394	Adipose_Subcutaneous	Overall	0.21	0.504
ENSG00000062194	GPBP1	intron	5	57176400	57214074	Cells_EBV-transformed_lymphocytes	Colon	-0.67	0.504
ENSG00000186470	BTN3A2	intron	6	26368050	26368178	Adipose_Visceral_Omentum	Distal	0.67	0.504
		intron	1	63654466	63727736	Cells_EBV-transformed_lymphocytes	Rectal	0.67	0.504
		intron	10	26437851	26438652	Cells_EBV-transformed_lymphocytes	Overall	0.67	0.504
ENSG00000047365	ARAP2	intron	4	36058143	36073689	Adipose_Visceral_Omentum	Male	-0.67	0.504
ENSG00000100023	PPIL2	intron	22	21684913	21686483	Adipose_Subcutaneous	Colon	0.67	0.504
ENSG00000119630	PGF	intron	14	74946408	74948507	Colon_Transverse	Overall	0.67	0.504
ENSG00000145675	PIK3R1	intron	5	68281006	68292259	Adipose_Visceral_Omentum	Female	0.67	0.504
ENSG00000160323	ADAMTS13	intron	9	133437897	133438246	Adipose_Visceral_Omentum	Overall	0.67	0.504
ENSG00000163017	ACTG2	intron	2	73902488	73908673	Adipose_Visceral_Omentum	Female	-0.67	0.504
ENSG00000166444	DENND2B	intron	11	8830874	8831556	Cells_EBV-transformed_lymphocytes	Female	-0.67	0.504
ENSG00000171608	PIK3CD	intron	1	9723292	9723969	Cells_EBV-transformed_lymphocytes	Proximal	-0.67	0.504
ENSG00000174132	FAM174A	intron	5	100535964	100562054	Adipose_Subcutaneous	Proximal	0.67	0.504
ENSG00000185000	DGAT1	intron	8	144318920	144319028	Adipose_Subcutaneous	Colon	0.22	0.504
ENSG00000196588	MRTFA	intron	22	40431480	40435499	Adipose_Subcutaneous	Distal	-0.67	0.504
ENSG00000197798	FAM118B	intron	11	126211830	126234995	Cells_EBV-transformed_lymphocytes	Proximal	-0.67	0.504
ENSG00000214900	LINC01588	intron	14	50007419	50010934	Cells_EBV-transformed_lymphocytes	Rectal	0.67	0.504
ENSG00000272391	POM121C	intron	7	75419442	75421509	Adipose_Subcutaneous	Colon	0.67	0.504
ENSG00000074181	NOTCH3	intron	19	15184450	15184906	Adipose_Subcutaneous	Distal	0.67	0.504
ENSG00000162458	FBLIM1	intron	1	15774796	15777170	Adipose_Subcutaneous	Distal	0.63	0.504
ENSG00000221955	SLC12A8	intron	3	125084052	125088310	Cells_EBV-transformed_lymphocytes	Distal	0.96	0.504
ENSG00000124214	STAU1	intron	20	49174269	49188116	Adipose_Subcutaneous	Colon	-0.43	0.504
ENSG00000182902	SLC25A18	intron	22	17580857	17581037	Adipose_Visceral_Omentum	Distal	-0.67	0.504
ENSG00000164073	MFSD8	intron	4	127942158	127943752	Colon_Sigmoid	Overall	-0.31	0.504
ENSG00000128408	RIBC2	intron	22	45417946	45422290	Cells_EBV-transformed_lymphocytes	Rectal	0.67	0.504
ENSG00000125733	TRIP10	intron	19	6741281	6742967	Adipose_Subcutaneous	Rectal	-0.22	0.504
ENSG00000099139	PCSK5	intron	9	76134212	76157045	Adipose_Subcutaneous	Proximal	-0.67	0.504
ENSG00000159788	RGS12	intron	4	3430955	3439455	Adipose_Subcutaneous	Colon	0.58	0.504
ENSG00000213780	GTF2H4	intron	6	30913157	30913309	Cells_EBV-transformed_lymphocytes	Overall	0.09	0.504
ENSG00000163072	NOSTRIN	intron	2	168851006	168851084	Adipose_Subcutaneous	Distal	-0.94	0.504
ENSG00000183255	PTTG1IP	intron	21	44865447	44873502	Adipose_Visceral_Omentum	Rectal	0.59	0.504
ENSG00000141002	TCF25	intron	16	89873859	89878461	Adipose_Visceral_Omentum	Colon	0.59	0.504
		intron	15	40213474	40217354	Cells_EBV-transformed_lymphocytes	Distal	0.67	0.504
		intron	15	40213474	40217496	Cells_EBV-transformed_lymphocytes	Distal	-0.67	0.504
ENSG00000040487	SLC66A1	intron	1	19327412	19328572	Adipose_Subcutaneous	Rectal	0.67	0.504
ENSG00000101413	RPRD1B	intron	20	38059520	38066081	Adipose_Subcutaneous	Overall	0.67	0.504
ENSG00000104921	FCER2	intron	19	7699841	7702019	Cells_EBV-transformed_lymphocytes	Male	-0.67	0.504
ENSG00000117174	ZNHIT6	intron	1	85678781	85680836	Cells_EBV-transformed_lymphocytes	Female	0.67	0.504
ENSG00000123200	ZC3H13	intron	13	46020557	46042164	Adipose_Subcutaneous	Female	-0.22	0.504
ENSG00000124440	HIF3A	intron	19	46309359	46312161	Adipose_Visceral_Omentum	Distal	0.67	0.504
ENSG00000137764	MAP2K5	intron	15	67550082	67563283	Cells_EBV-transformed_lymphocytes	Distal	-0.67	0.504
ENSG00000148950	IMMP1L	intron	11	31469797	31473724	Cells_EBV-transformed_lymphocytes	Proximal	0.67	0.504
ENSG00000152133	GPATCH11	intron	2	37088440	37089640	Cells_EBV-transformed_lymphocytes	Female	0.67	0.504
ENSG00000157224	CLDN12	intron	7	90405608	90412007	Adipose_Visceral_Omentum	Proximal	0.67	0.504
ENSG00000159346	ADIPOR1	intron	1	202945195	202946439	Adipose_Visceral_Omentum	Colon	-0.67	0.504
ENSG00000160613	PCSK7	intron	11	117229856	117230349	Adipose_Subcutaneous	Rectal	0.67	0.504
ENSG00000160613	PCSK7	intron	11	117230468	117232027	Adipose_Subcutaneous	Rectal	-0.67	0.504
ENSG00000164674	SYTL3	intron	6	158725637	158745480	Adipose_Visceral_Omentum	Female	0.67	0.504
ENSG00000170876	TMEM43	intron	3	14132595	14132866	Adipose_Visceral_Omentum	Female	0	0.504
ENSG00000175634	RPS6KB2	intron	11	67431515	67432353	Cells_EBV-transformed_lymphocytes	Female	-0.67	0.504
ENSG00000175634	RPS6KB2	intron	11	67431515	67432356	Adipose_Visceral_Omentum	Female	-0.67	0.504
ENSG00000175634	RPS6KB2	intron	11	67431515	67432600	Adipose_Visceral_Omentum	Female	0.67	0.504
ENSG00000177225	GATD1	intron	11	770398	770679	Adipose_Visceral_Omentum	Overall	-0.67	0.504
ENSG00000177225	GATD1	intron	11	770398	770993	Adipose_Subcutaneous	Overall	-0.67	0.504
ENSG00000177225	GATD1	intron	11	770398	771333	Cells_EBV-transformed_lymphocytes	Overall	0.67	0.504
ENSG00000228300	FAM174C	intron	19	1275830	1277183	Adipose_Visceral_Omentum	Female	0.22	0.504
ENSG00000229358	DPY19L1P1	intron	7	32586136	32593184	Adipose_Visceral_Omentum	Distal	0.67	0.504
ENSG00000241058	NSUN6	intron	10	18609926	18614448	Adipose_Subcutaneous	Overall	-0.67	0.504
ENSG00000226232	NPIPB14P	intron	16	69978970	69982350	Adipose_Subcutaneous	Colon	-0.46	0.504
ENSG00000131732	ZCCHC9	intron	5	81301698	81308561	Adipose_Subcutaneous	Distal	0.87	0.504
ENSG00000185596	WASH3P	intron	15	101973352	101973592	Adipose_Subcutaneous	Colon	-0.67	0.504
ENSG00000163872	YEATS2	intron	3	183790980	183797923	Cells_EBV-transformed_lymphocytes	Proximal	0.18	0.504
ENSG00000140943	MBTPS1	intron	16	84070776	84074597	Cells_EBV-transformed_lymphocytes	Female	-0.87	0.504
ENSG00000133943	DGLUCY	intron	14	91114283	91157639	Adipose_Subcutaneous	Colon	-0.18	0.504
ENSG00000142002	DPP9	intron	19	4722304	4722499	Cells_EBV-transformed_lymphocytes	Proximal	0	0.504
ENSG00000107959	PITRM1	intron	10	3140812	3143389	Adipose_Subcutaneous	Overall	-0.95	0.504
ENSG00000163872	YEATS2	intron	3	183790980	183793116	Adipose_Subcutaneous	Proximal	-0.18	0.504
ENSG00000159842	ABR	intron	17	1007312	1009679	Adipose_Subcutaneous	Female	0.78	0.504
ENSG00000128563	PRKRIP1	intron	7	102407498	102425014	Adipose_Subcutaneous	Rectal	-0.22	0.504
ENSG00000132383	RPA1	intron	17	1888851	1891833	Adipose_Subcutaneous	Distal	0.51	0.504
ENSG00000167380	ZNF226	intron	19	44165807	44170035	Adipose_Visceral_Omentum	Rectal	-0.86	0.504
ENSG00000126005	MMP24OS	intron	20	35272145	35278009	Adipose_Visceral_Omentum	Female	0.86	0.504
ENSG00000242372	EIF6	intron	20	35272145	35278009	Adipose_Visceral_Omentum	Female	0.86	0.504
ENSG00000042493	CAPG	intron	2	85402158	85413984	Adipose_Visceral_Omentum	Female	0.81	0.504
ENSG00000139567	ACVRL1	intron	12	51914073	51914439	Adipose_Subcutaneous	Overall	0.67	0.504
ENSG00000242802	AP5Z1	intron	7	4785684	4786250	Cells_EBV-transformed_lymphocytes	Distal	0.64	0.504
		intron	12	8604337	8605215	Cells_EBV-transformed_lymphocytes	Proximal	-0.67	0.504
		intron	12	8604892	8605215	Cells_EBV-transformed_lymphocytes	Proximal	0.67	0.504
		intron	21	25386338	25388914	Cells_EBV-transformed_lymphocytes	Female	-0.67	0.504
		intron	21	25386338	25396449	Cells_EBV-transformed_lymphocytes	Female	-0.67	0.504
		intron	21	25386338	25399217	Cells_EBV-transformed_lymphocytes	Female	-0.67	0.504
		intron	21	25386338	25420708	Cells_EBV-transformed_lymphocytes	Female	-0.67	0.504
ENSG00000105639	JAK3	intron	19	17835003	17835083	Adipose_Visceral_Omentum	Proximal	0	0.504
ENSG00000110076	NRXN2	intron	11	64623078	64626463	Adipose_Visceral_Omentum	Male	0.67	0.504
ENSG00000120992	LYPLA1	intron	8	54055133	54062254	Adipose_Subcutaneous	Female	-0.67	0.504
ENSG00000122970	IFT81	intron	12	110136860	110146953	Adipose_Subcutaneous	Colon	-0.67	0.504
ENSG00000125257	ABCC4	intron	13	95096179	95115922	Cells_EBV-transformed_lymphocytes	Distal	-0.67	0.504
ENSG00000126785	RHOJ	intron	14	63283216	63288188	Adipose_Subcutaneous	Overall	-0.67	0.504
ENSG00000126785	RHOJ	intron	14	63288317	63290878	Adipose_Visceral_Omentum	Overall	-0.67	0.504
ENSG00000126785	RHOJ	intron	14	63288319	63290878	Adipose_Subcutaneous	Overall	-0.67	0.504
ENSG00000127948	POR	intron	7	75983636	75983799	Adipose_Subcutaneous	Colon	0.67	0.504
ENSG00000130313	PGLS	intron	19	17516474	17517288	Adipose_Subcutaneous	Female	0.67	0.504
ENSG00000140650	PMM2	intron	16	8806407	8811638	Adipose_Subcutaneous	Colon	-0.67	0.504
ENSG00000160796	NBEAL2	intron	3	47006262	47006333	Adipose_Subcutaneous	Male	-0.67	0.504
ENSG00000164307	ERAP1	intron	5	96803939	96807860	Adipose_Visceral_Omentum	Male	0.67	0.504
ENSG00000165684	SNAPC4	intron	9	136398441	136400134	Cells_EBV-transformed_lymphocytes	Male	0.67	0.504
ENSG00000166920	C15orf48	intron	15	45418682	45421043	Adipose_Visceral_Omentum	Rectal	-0.67	0.504
ENSG00000168904	LRRC28	intron	15	99287951	99333923	Adipose_Visceral_Omentum	Female	0.67	0.504
ENSG00000169403	PTAFR	intron	1	28151059	28193722	Adipose_Subcutaneous	Rectal	0.67	0.504
ENSG00000171763	AFG2B	intron	15	45418682	45421043	Adipose_Visceral_Omentum	Rectal	-0.67	0.504
ENSG00000197694	SPTAN1	intron	9	128627942	128629125	Adipose_Visceral_Omentum	Distal	-0.67	0.504
ENSG00000197694	SPTAN1	intron	9	128629187	128630321	Adipose_Subcutaneous	Distal	-0.67	0.504
ENSG00000233178	AL161457.2	intron	9	68394439	68398048	Adipose_Visceral_Omentum	Male	0.67	0.504
ENSG00000249859	PVT1	intron	8	128070361	128096518	Adipose_Visceral_Omentum	Rectal	-0.67	0.504
ENSG00000164877	MICALL2	intron	7	1438991	1439925	Adipose_Subcutaneous	Male	-0.67	0.504
ENSG00000089006	SNX5	intron	20	17955475	17956933	Cells_EBV-transformed_lymphocytes	Male	0.2	0.504
ENSG00000136152	COG3	intron	13	45493486	45496152	Adipose_Visceral_Omentum	Proximal	-0.67	0.504
ENSG00000136152	COG3	intron	13	45493486	45503244	Adipose_Subcutaneous	Proximal	0.67	0.504
ENSG00000129946	SHC2	intron	19	440932	441085	Adipose_Subcutaneous	Proximal	1.1	0.504
ENSG00000255920	CCND2-AS1	intron	12	4249193	4275296	Colon_Transverse	Overall	-0.76	0.504
ENSG00000256164	CCND2-AS1	intron	12	4249193	4275296	Colon_Transverse	Overall	-0.76	0.504
ENSG00000118503	TNFAIP3	intron	6	137875035	137875836	Adipose_Visceral_Omentum	Overall	0.13	0.504
ENSG00000157823	AP3S2	intron	15	89901803	89903216	Adipose_Subcutaneous	Distal	0.67	0.504
ENSG00000242498	ARPIN	intron	15	89901803	89903216	Adipose_Subcutaneous	Distal	0.67	0.504
ENSG00000073417	PDE8A	intron	15	85117839	85120797	Adipose_Visceral_Omentum	Colon	-0.66	0.504
ENSG00000186591	UBE2H	intron	7	129839275	129857511	Adipose_Subcutaneous	Female	0.67	0.504
ENSG00000120899	PTK2B	intron	8	27445919	27450749	Adipose_Subcutaneous	Overall	-0.22	0.504
ENSG00000129559	NEDD8	intron	14	24217223	24218133	Adipose_Subcutaneous	Overall	0.37	0.504
ENSG00000214135	SDHAP4	intron	3	197622330	197623220	Adipose_Subcutaneous	Male	-0.65	0.504
ENSG00000134802	SLC43A3	intron	11	57415106	57416573	Cells_EBV-transformed_lymphocytes	Overall	-0.17	0.504
ENSG00000164609	SLU7	intron	5	160415310	160417112	Adipose_Visceral_Omentum	Distal	0.67	0.504
ENSG00000117395	EBNA1BP2	intron	1	43167235	43168939	Adipose_Visceral_Omentum	Proximal	0.67	0.504
ENSG00000182648	RNF32-DT	intron	7	156605764	156640536	Adipose_Subcutaneous	Colon	-0.74	0.504
		intron	17	19909978	19919155	Cells_EBV-transformed_lymphocytes	Male	-0.67	0.504
ENSG00000068024	HDAC4	intron	2	239095056	239102776	Adipose_Subcutaneous	Male	-0.67	0.504
ENSG00000068024	HDAC4	intron	2	239095056	239102791	Adipose_Visceral_Omentum	Male	0.67	0.504
ENSG00000085788	DDHD2	intron	8	38246300	38247713	Adipose_Subcutaneous	Colon	-0.67	0.504
ENSG00000131697	NPHP4	intron	1	5875100	5877093	Colon_Sigmoid	Overall	0.67	0.504
ENSG00000133247	KMT5C	intron	19	55342046	55342215	Cells_EBV-transformed_lymphocytes	Proximal	-0.67	0.504
ENSG00000133247	KMT5C	intron	19	55342046	55342742	Cells_EBV-transformed_lymphocytes	Proximal	-0.67	0.504
ENSG00000147457	CHMP7	intron	8	23246994	23247987	Adipose_Subcutaneous	Colon	0.67	0.504
ENSG00000149577	SIDT2	intron	11	117181971	117182060	Adipose_Subcutaneous	Overall	-0.67	0.504
ENSG00000149577	SIDT2	intron	11	117182105	117182519	Cells_EBV-transformed_lymphocytes	Overall	0.67	0.504
ENSG00000152465	NMT2	intron	10	15128458	15130142	Adipose_Visceral_Omentum	Female	-0.67	0.504
ENSG00000153551	CMTM7	intron	3	32452473	32454241	Cells_EBV-transformed_lymphocytes	Colon	-0.67	0.504
ENSG00000158161	EYA3	intron	1	27974546	27978374	Cells_EBV-transformed_lymphocytes	Colon	-0.67	0.504
ENSG00000165629	ATP5F1C	intron	10	7788263	7796121	Adipose_Visceral_Omentum	Rectal	0	0.504
ENSG00000167850	CD300C	intron	17	74542987	74544609	Adipose_Visceral_Omentum	Female	-0.67	0.504
ENSG00000172888	ZNF621	intron	3	40525864	40529319	Adipose_Visceral_Omentum	Distal	-0.67	0.504
ENSG00000175634	RPS6KB2	intron	11	67431515	67432353	Cells_EBV-transformed_lymphocytes	Rectal	-0.67	0.504
ENSG00000175634	RPS6KB2	intron	11	67431515	67432356	Adipose_Visceral_Omentum	Rectal	-0.67	0.504
ENSG00000175634	RPS6KB2	intron	11	67431515	67432600	Adipose_Visceral_Omentum	Rectal	0.67	0.504
ENSG00000176261	ZBTB8OS	intron	1	32627544	32633645	Adipose_Visceral_Omentum	Female	-0.67	0.504
ENSG00000178188	SH2B1	intron	16	28872705	28873447	Adipose_Subcutaneous	Male	0.67	0.504
ENSG00000178188	SH2B1	intron	16	28872758	28873170	Cells_EBV-transformed_lymphocytes	Male	0.67	0.504
ENSG00000196396	PTPN1	intron	20	50565069	50568380	Adipose_Subcutaneous	Proximal	-0.67	0.504
ENSG00000196739	COL27A1	intron	9	114282564	114283709	Adipose_Subcutaneous	Colon	0.67	0.504
ENSG00000205356	TECPR1	intron	7	98246165	98251419	Adipose_Visceral_Omentum	Male	0.67	0.504
ENSG00000230189	RABGEF1P2	intron	7	66427157	66427949	Adipose_Subcutaneous	Female	-0.67	0.504
ENSG00000256269	HMBS	intron	11	119090265	119091413	Adipose_Subcutaneous	Female	-0.67	0.504
ENSG00000151276	MAGI1	intron	3	65401470	65429520	Adipose_Visceral_Omentum	Colon	-0.82	0.504
ENSG00000137411	VARS2	intron	6	30924560	30925274	Adipose_Subcutaneous	Male	0.67	0.504
ENSG00000079257	LXN	intron	3	158666744	158667012	Colon_Transverse	Overall	0.82	0.504
ENSG00000102606	ARHGEF7	intron	13	111301532	111302991	Adipose_Visceral_Omentum	Female	0.28	0.504
ENSG00000118762	PKD2	intron	4	88036480	88038251	Adipose_Visceral_Omentum	Proximal	-0.79	0.504
ENSG00000173918	C1QTNF1	intron	17	79025245	79025443	Adipose_Visceral_Omentum	Distal	-0.67	0.504
		intron	17	37411390	37437738	Cells_EBV-transformed_lymphocytes	Female	-0.67	0.504
ENSG00000173273	TNKS	intron	8	9772423	9776650	Cells_EBV-transformed_lymphocytes	Male	-0.67	0.504
ENSG00000186480	INSIG1	intron	7	155303895	155308241	Cells_EBV-transformed_lymphocytes	Female	-0.3	0.504
ENSG00000183283	DAZAP2	intron	12	51240461	51240871	Adipose_Visceral_Omentum	Distal	-0.67	0.504
ENSG00000183283	DAZAP2	intron	12	51241116	51242330	Adipose_Subcutaneous	Distal	-0.22	0.504
ENSG00000183283	DAZAP2	intron	12	51241116	51246061	Adipose_Subcutaneous	Distal	0.67	0.504
ENSG00000140374	ETFA	intron	15	76292513	76295591	Adipose_Subcutaneous	Distal	-0.67	0.504
ENSG00000169826	CSGALNACT2	intron	10	43167098	43175951	Adipose_Subcutaneous	Colon	0.48	0.504
ENSG00000116793	PHTF1	intron	1	113698387	113698992	Colon_Sigmoid	Overall	1.01	0.504
ENSG00000180902	D2HGDH	intron	2	241744877	241747614	Adipose_Subcutaneous	Rectal	0.67	0.504
ENSG00000183207	RUVBL2	intron	19	49015686	49015817	Adipose_Visceral_Omentum	Male	-0.89	0.504
ENSG00000176194	CIDEA	intron	18	12263866	12264307	Adipose_Visceral_Omentum	Female	-0.62	0.504
ENSG00000140092	FBLN5	intron	14	91870385	91877487	Adipose_Subcutaneous	Female	-0.01	0.504
ENSG00000149091	DGKZ	intron	11	46369550	46371313	Cells_EBV-transformed_lymphocytes	Rectal	1.19	0.504
ENSG00000048540	LMO3	intron	12	16594334	16598792	Adipose_Subcutaneous	Overall	0.67	0.504
ENSG00000064687	ABCA7	intron	19	1054878	1055907	Whole_Blood	Overall	-0.67	0.504
ENSG00000092439	TRPM7	intron	15	50574479	50574637	Adipose_Subcutaneous	Rectal	-0.22	0.504
ENSG00000004399	PLXND1	intron	3	129565538	129565887	Adipose_Subcutaneous	Colon	-0.67	0.504
ENSG00000004399	PLXND1	intron	3	129565538	129565898	Adipose_Subcutaneous	Colon	0.67	0.504
ENSG00000056586	RC3H2	intron	9	122883379	122890312	Cells_EBV-transformed_lymphocytes	Colon	0.67	0.504
ENSG00000064687	ABCA7	intron	19	1054878	1055097	Whole_Blood	Overall	0.67	0.504
ENSG00000074842	MYDGF	intron	19	4658084	4659931	Cells_EBV-transformed_lymphocytes	Colon	-0.67	0.504
ENSG00000079263	SP140	intron	2	230248065	230248885	Adipose_Visceral_Omentum	Overall	-0.67	0.504
ENSG00000079263	SP140	intron	2	230248968	230250981	Whole_Blood	Overall	-0.67	0.504
ENSG00000101290	CDS2	intron	20	5189838	5190102	Adipose_Subcutaneous	Male	-0.67	0.504
ENSG00000112941	TENT4A	intron	5	6743840	6746214	Adipose_Visceral_Omentum	Colon	-0.67	0.504
ENSG00000116786	PLEKHM2	intron	1	15728313	15728669	Cells_EBV-transformed_lymphocytes	Proximal	-0.67	0.504
ENSG00000122678	POLM	intron	7	44078438	44078554	Adipose_Subcutaneous	Distal	0.67	0.504
ENSG00000133275	CSNK1G2	intron	19	1976114	1978305	Adipose_Subcutaneous	Colon	0.22	0.504
ENSG00000157617	C2CD2	intron	21	41899347	41901622	Cells_EBV-transformed_lymphocytes	Colon	0	0.504
ENSG00000158062	UBXN11	intron	1	26282569	26282649	Cells_EBV-transformed_lymphocytes	Overall	-0.67	0.504
ENSG00000163686	ABHD6	intron	3	58285453	58293589	Adipose_Visceral_Omentum	Rectal	0.67	0.504
ENSG00000173905	GOLIM4	intron	3	168040869	168041392	Adipose_Subcutaneous	Male	0.67	0.504
ENSG00000175166	PSMD2	intron	3	184299633	184299851	Whole_Blood	Overall	-0.67	0.504
ENSG00000186260	MRTFB	intron	16	14240484	14240615	Adipose_Subcutaneous	Proximal	0.67	0.504
ENSG00000186260	MRTFB	intron	16	14240484	14245528	Adipose_Subcutaneous	Proximal	-0.67	0.504
ENSG00000197712	FAM114A1	intron	4	38868546	38878071	Adipose_Subcutaneous	Male	-0.22	0.504
ENSG00000197712	FAM114A1	intron	4	38868546	38891743	Adipose_Subcutaneous	Male	0.67	0.504
ENSG00000163702	IL17RC	intron	3	9918075	9918335	Cells_EBV-transformed_lymphocytes	Female	-0.67	0.505
ENSG00000148824	MTG1	intron	10	133399653	133401529	Cells_EBV-transformed_lymphocytes	Colon	-1.01	0.505
ENSG00000155256	ZFYVE27	intron	10	97737321	97738477	Adipose_Subcutaneous	Proximal	0.67	0.505
ENSG00000169744	LDB2	intron	4	16693667	16759158	Adipose_Subcutaneous	Distal	-0.67	0.505
ENSG00000136250	AOAH	intron	7	36686794	36724022	Adipose_Subcutaneous	Overall	0.75	0.505
ENSG00000203747	FCGR3A	intron	1	161544958	161548421	Adipose_Subcutaneous	Colon	0.66	0.505
ENSG00000130349	MTRES1	intron	6	107040524	107044260	Adipose_Subcutaneous	Colon	-0.67	0.505
ENSG00000127415	IDUA	intron	4	987949	989231	Adipose_Subcutaneous	Colon	-0.67	0.505
ENSG00000151376	ME3	intron	11	86447207	86448150	Adipose_Subcutaneous	Rectal	-0.93	0.505
ENSG00000064490	RFXANK	intron	19	19199234	19201649	Adipose_Visceral_Omentum	Female	-0.65	0.505
		intron	18	14184102	14187224	Cells_EBV-transformed_lymphocytes	Colon	0.67	0.505
ENSG00000100578	KIAA0586	intron	14	58540136	58543883	Adipose_Subcutaneous	Colon	-0.66	0.505
ENSG00000160957	RECQL4	intron	8	144511789	144511911	Adipose_Visceral_Omentum	Male	-1.06	0.505
ENSG00000134644	PUM1	intron	1	30941272	30945346	Adipose_Subcutaneous	Proximal	-0.67	0.505
ENSG00000138448	ITGAV	intron	2	186667230	186667671	Cells_EBV-transformed_lymphocytes	Male	-0.67	0.505
ENSG00000119522	DENND1A	intron	9	123440491	123452276	Cells_EBV-transformed_lymphocytes	Colon	0.67	0.505
ENSG00000224132	AC112715.1	intron	2	237257206	237257430	Adipose_Subcutaneous	Colon	-0.67	0.505
		intron	12	24955657	24957127	Cells_EBV-transformed_lymphocytes	Female	-0.67	0.505
		intron	19	54443310	54448165	Cells_EBV-transformed_lymphocytes	Distal	0.67	0.505
		intron	9	89396835	89399276	Cells_EBV-transformed_lymphocytes	Male	-0.67	0.505
ENSG00000025039	RRAGD	intron	6	89368207	89372437	Adipose_Visceral_Omentum	Colon	-0.67	0.505
ENSG00000029534	ANK1	intron	8	41655753	41661801	Adipose_Subcutaneous	Rectal	0	0.505
ENSG00000049618	ARID1B	intron	6	157198907	157200705	Cells_EBV-transformed_lymphocytes	Male	-0.67	0.505
ENSG00000099917	MED15	intron	22	20499366	20500741	Adipose_Visceral_Omentum	Colon	0.67	0.505
ENSG00000104613	INTS10	intron	8	19844238	19845704	Adipose_Subcutaneous	Proximal	-0.67	0.505
ENSG00000107938	EDRF1	intron	10	125743276	125745772	Adipose_Subcutaneous	Overall	0.13	0.505
ENSG00000120156	TEK	intron	9	27220145	27228206	Colon_Transverse	Overall	0.67	0.505
ENSG00000135506	OS9	intron	12	57718376	57718993	Adipose_Subcutaneous	Female	0.67	0.505
ENSG00000135506	OS9	intron	12	57718421	57718993	Adipose_Subcutaneous	Female	-0.67	0.505
ENSG00000135917	SLC19A3	intron	2	227702320	227706315	Adipose_Subcutaneous	Distal	-0.67	0.505
ENSG00000136111	TBC1D4	intron	13	75295013	75299330	Adipose_Subcutaneous	Male	-0.67	0.505
ENSG00000137497	NUMA1	intron	11	72035975	72040320	Adipose_Subcutaneous	Colon	-0.67	0.505
ENSG00000137497	NUMA1	intron	11	72035975	72040959	Adipose_Subcutaneous	Colon	-0.67	0.505
ENSG00000137497	NUMA1	intron	11	72035975	72069842	Adipose_Subcutaneous	Colon	-0.67	0.505
ENSG00000137513	NARS2	intron	11	78559619	78566132	Cells_EBV-transformed_lymphocytes	Colon	-0.67	0.505
ENSG00000155099	PIP4P2	intron	8	90996744	91018390	Adipose_Subcutaneous	Proximal	-0.67	0.505
ENSG00000157601	MX1	intron	21	41430608	41432031	Cells_EBV-transformed_lymphocytes	Colon	-0.67	0.505
ENSG00000157869	RAB28	intron	4	13381594	13425110	Cells_EBV-transformed_lymphocytes	Male	0.67	0.505
ENSG00000158636	EMSY	intron	11	76528466	76535895	Cells_EBV-transformed_lymphocytes	Rectal	-0.67	0.505
ENSG00000163378	EOGT	intron	3	69001714	69004378	Adipose_Visceral_Omentum	Female	0.67	0.505
ENSG00000185250	PPIL6	intron	6	109431345	109436104	Adipose_Visceral_Omentum	Proximal	-0.67	0.505
ENSG00000185250	PPIL6	intron	6	109431345	109440456	Adipose_Subcutaneous	Proximal	0.67	0.505
ENSG00000244005	NFS1	intron	20	35698590	35699310	Cells_EBV-transformed_lymphocytes	Male	0.67	0.505
ENSG00000275052	PPP4R3B	intron	2	55615506	55617144	Adipose_Visceral_Omentum	Male	0.67	0.505
ENSG00000163389	POGLUT1	intron	3	119478474	119480051	Adipose_Subcutaneous	Colon	1.13	0.505
ENSG00000167851	CD300A	intron	17	74466743	74474532	Adipose_Subcutaneous	Distal	-0.91	0.505
ENSG00000158062	UBXN11	intron	1	26301722	26302813	Adipose_Visceral_Omentum	Overall	-0.84	0.505
ENSG00000121897	LIAS	intron	4	39471306	39477063	Cells_EBV-transformed_lymphocytes	Overall	-0.9	0.505
ENSG00000137841	PLCB2	intron	15	40289358	40290577	Adipose_Visceral_Omentum	Proximal	1	0.505
ENSG00000103121	CMC2	intron	16	80980879	80997314	Adipose_Visceral_Omentum	Proximal	0.36	0.505
ENSG00000257337	TNS2-AS1	intron	12	53014943	53045961	Adipose_Visceral_Omentum	Male	-0.67	0.505
ENSG00000108439	PNPO	intron	17	47945612	47945861	Cells_EBV-transformed_lymphocytes	Colon	-0.87	0.505
ENSG00000118007	STAG1	intron	3	136502779	136521213	Adipose_Subcutaneous	Distal	-0.79	0.505
ENSG00000237489	C10orf143	intron	10	130079901	130110704	Cells_EBV-transformed_lymphocytes	Proximal	-1.05	0.505
		intron	1	161663353	161670252	Cells_EBV-transformed_lymphocytes	Female	-0.67	0.505
		intron	1	161670272	161671392	Cells_EBV-transformed_lymphocytes	Female	0.67	0.505
ENSG00000159346	ADIPOR1	intron	1	202945169	202946439	Adipose_Visceral_Omentum	Colon	0.67	0.505
ENSG00000072682	P4HA2	intron	5	132198380	132198879	Adipose_Subcutaneous	Rectal	-0.67	0.505
ENSG00000151092	NGLY1	intron	3	25729318	25733872	Adipose_Visceral_Omentum	Overall	0.66	0.505
ENSG00000108604	SMARCD2	intron	17	63835567	63836922	Whole_Blood	Overall	-0.28	0.505
ENSG00000137411	VARS2	intron	6	30922241	30922706	Adipose_Subcutaneous	Male	-0.67	0.505
		intron	1	201153959	201171490	Cells_EBV-transformed_lymphocytes	Colon	0.67	0.505
ENSG00000054690	PLEKHH1	intron	14	67584124	67585568	Adipose_Subcutaneous	Colon	0.67	0.505
ENSG00000064042	LIMCH1	intron	4	41606004	41613466	Adipose_Subcutaneous	Male	0.67	0.505
ENSG00000064687	ABCA7	intron	19	1055351	1055907	Colon_Sigmoid	Overall	0.67	0.505
ENSG00000099204	ABLIM1	intron	10	114575599	114594294	Adipose_Subcutaneous	Male	0.67	0.505
ENSG00000099204	ABLIM1	intron	10	114575599	114601827	Adipose_Subcutaneous	Male	-0.67	0.505
ENSG00000102901	CENPT	intron	16	67828559	67828667	Colon_Sigmoid	Overall	0.67	0.505
ENSG00000105223	PLD3	intron	19	40348768	40365553	Adipose_Visceral_Omentum	Male	0.67	0.505
ENSG00000105223	PLD3	intron	19	40348768	40365662	Adipose_Subcutaneous	Male	-0.22	0.505
ENSG00000134686	PHC2	intron	1	33326149	33328870	Adipose_Visceral_Omentum	Colon	-0.67	0.505
ENSG00000141480	ARRB2	intron	17	4718023	4718261	Adipose_Subcutaneous	Proximal	-0.67	0.505
ENSG00000141480	ARRB2	intron	17	4718352	4718612	Adipose_Visceral_Omentum	Proximal	0	0.505
ENSG00000145819	ARHGAP26	intron	5	143207473	143213997	Cells_EBV-transformed_lymphocytes	Colon	0.67	0.505
ENSG00000153944	MSI2	intron	17	57257138	57257466	Whole_Blood	Overall	0.67	0.505
ENSG00000163359	COL6A3	intron	2	237368676	237371732	Adipose_Visceral_Omentum	Male	-0.67	0.505
ENSG00000163359	COL6A3	intron	2	237368748	237371732	Adipose_Visceral_Omentum	Male	-0.67	0.505
ENSG00000163359	COL6A3	intron	2	237369177	237371732	Adipose_Visceral_Omentum	Male	0.67	0.505
ENSG00000167535	CACNB3	intron	12	48815728	48816873	Adipose_Subcutaneous	Colon	0.67	0.505
ENSG00000176700	SCAND2P	intron	15	84632298	84637347	Adipose_Subcutaneous	Female	-0.67	0.505
ENSG00000179051	RCC2	intron	1	17410051	17412122	Adipose_Subcutaneous	Rectal	0.67	0.505
ENSG00000197249	SERPINA1	intron	14	94388660	94390457	Adipose_Visceral_Omentum	Male	-0.67	0.505
ENSG00000240771	ARHGEF25	intron	12	57615017	57615237	Cells_EBV-transformed_lymphocytes	Distal	0.67	0.505
ENSG00000240771	ARHGEF25	intron	12	57615017	57615512	Cells_EBV-transformed_lymphocytes	Distal	-0.22	0.505
ENSG00000240771	ARHGEF25	intron	12	57615314	57615512	Cells_EBV-transformed_lymphocytes	Distal	-0.67	0.505
ENSG00000240771	ARHGEF25	intron	12	57615712	57615837	Adipose_Subcutaneous	Distal	-0.67	0.505
ENSG00000240771	ARHGEF25	intron	12	57615712	57615939	Adipose_Subcutaneous	Distal	0.67	0.505
ENSG00000128656	CHN1	intron	2	174846957	174877840	Adipose_Visceral_Omentum	Distal	0.67	0.505
ENSG00000126785	RHOJ	intron	14	63283216	63290878	Adipose_Subcutaneous	Overall	0.67	0.505
ENSG00000146066	HIGD2A	intron	5	176388973	176389331	Adipose_Subcutaneous	Rectal	-0.15	0.505
ENSG00000175414	ARL10	intron	5	176388973	176389331	Adipose_Subcutaneous	Rectal	-0.15	0.505
ENSG00000136059	VILL	intron	3	38001860	38004255	Adipose_Subcutaneous	Rectal	-0.66	0.505
ENSG00000132970	WASF3	intron	13	26671989	26680035	Adipose_Subcutaneous	Female	0.67	0.505
ENSG00000135249	RINT1	intron	7	105547333	105548554	Adipose_Subcutaneous	Rectal	-0.67	0.505
ENSG00000143198	MGST3	intron	1	165632274	165649841	Adipose_Visceral_Omentum	Distal	0.66	0.505
ENSG00000166435	XRRA1	intron	11	74945085	74948928	Cells_EBV-transformed_lymphocytes	Proximal	-0.67	0.505
ENSG00000127616	SMARCA4	intron	19	11035132	11041307	Adipose_Subcutaneous	Rectal	-0.27	0.505
ENSG00000010803	SCMH1	intron	1	41037541	41046407	Adipose_Subcutaneous	Rectal	1.12	0.505
ENSG00000137497	NUMA1	intron	11	72035975	72041823	Cells_EBV-transformed_lymphocytes	Colon	0.22	0.505
ENSG00000132376	INPP5K	intron	17	1508226	1509168	Adipose_Subcutaneous	Female	0.44	0.505
ENSG00000132376	INPP5K	intron	17	1508226	1509178	Adipose_Subcutaneous	Female	-0.45	0.505
ENSG00000266964	FXYD1	intron	19	35140629	35141132	Adipose_Visceral_Omentum	Overall	0.67	0.505
ENSG00000175806	MSRA	intron	8	10054658	10149148	Adipose_Visceral_Omentum	Rectal	-0.82	0.505
ENSG00000106733	NMRK1	intron	9	75078582	75083087	Adipose_Visceral_Omentum	Female	0.67	0.505
ENSG00000138382	METTL5	intron	2	169812506	169819561	Cells_EBV-transformed_lymphocytes	Colon	0.67	0.505
ENSG00000166046	TCP11L2	intron	12	106311232	106314358	Adipose_Subcutaneous	Distal	0.15	0.505
ENSG00000070770	CSNK2A2	intron	16	58168693	58174451	Cells_EBV-transformed_lymphocytes	Male	-0.14	0.505
ENSG00000196557	CACNA1H	intron	16	1217010	1217919	Adipose_Subcutaneous	Proximal	0.67	0.505
ENSG00000196557	CACNA1H	intron	16	1217708	1217919	Adipose_Subcutaneous	Proximal	-0.67	0.505
ENSG00000161618	ALDH16A1	intron	19	49460899	49461619	Adipose_Visceral_Omentum	Rectal	-0.67	0.505
ENSG00000169567	HINT1	intron	5	131159611	131162572	Colon_Transverse	Overall	0.61	0.505
ENSG00000139974	SLC38A6	intron	14	60987157	61015904	Adipose_Subcutaneous	Colon	-0.67	0.505
ENSG00000065833	ME1	intron	6	83398516	83407768	Adipose_Visceral_Omentum	Male	0.87	0.505
ENSG00000010017	RANBP9	intron	6	13632518	13634431	Adipose_Subcutaneous	Proximal	0.67	0.505
ENSG00000010017	RANBP9	intron	6	13632521	13634431	Adipose_Subcutaneous	Proximal	-0.67	0.505
ENSG00000031081	ARHGAP31	intron	3	119365418	119368372	Colon_Transverse	Overall	0	0.505
ENSG00000047578	KATNIP	intron	16	27698500	27701589	Cells_EBV-transformed_lymphocytes	Female	0.67	0.505
ENSG00000053747	LAMA3	intron	18	23905624	23907550	Adipose_Visceral_Omentum	Male	0.67	0.505
ENSG00000065054	NHERF2	intron	16	2028196	2029582	Adipose_Subcutaneous	Distal	-0.67	0.505
ENSG00000100084	HIRA	intron	22	19355865	19356230	Cells_EBV-transformed_lymphocytes	Distal	0.67	0.505
ENSG00000105649	RAB3A	intron	19	18197660	18198725	Adipose_Subcutaneous	Distal	0.67	0.505
ENSG00000122490	SLC66A2	intron	18	79919400	79930228	Adipose_Subcutaneous	Rectal	0.67	0.505
ENSG00000122490	SLC66A2	intron	18	79919400	79933969	Adipose_Visceral_Omentum	Rectal	0.67	0.505
ENSG00000127337	YEATS4	intron	12	69364299	69365633	Adipose_Subcutaneous	Distal	0.67	0.505
ENSG00000133422	MORC2	intron	22	30956797	30958641	Adipose_Visceral_Omentum	Overall	0.67	0.505
ENSG00000138834	MAPK8IP3	intron	16	1763783	1764115	Cells_EBV-transformed_lymphocytes	Colon	-0.67	0.505
ENSG00000143248	RGS5	intron	1	163245031	163248530	Cells_EBV-transformed_lymphocytes	Distal	0.67	0.505
ENSG00000153721	CNKSR3	intron	6	154414423	154422506	Adipose_Subcutaneous	Proximal	0.67	0.505
ENSG00000176986	SEC24C	intron	10	73744437	73746630	Adipose_Subcutaneous	Distal	-0.67	0.505
ENSG00000232995	AL592435.1	intron	1	163245031	163248530	Cells_EBV-transformed_lymphocytes	Distal	0.67	0.505
ENSG00000268001	CARD8-AS1	intron	19	48255794	48256351	Cells_EBV-transformed_lymphocytes	Proximal	0.67	0.505
ENSG00000140368	PSTPIP1	intron	15	77025604	77027852	Adipose_Visceral_Omentum	Proximal	0.46	0.505
ENSG00000163516	ANKZF1	intron	2	219233943	219234133	Adipose_Visceral_Omentum	Proximal	0.67	0.505
		intron	5	132702668	132702885	Cells_EBV-transformed_lymphocytes	Distal	-0.67	0.505
ENSG00000204120	GIGYF2	intron	2	232697392	232700585	Adipose_Visceral_Omentum	Distal	-0.67	0.505
ENSG00000089280	FUS	intron	16	31185179	31186802	Cells_EBV-transformed_lymphocytes	Rectal	0.16	0.505
ENSG00000183506	PI4KAP2	intron	22	21488023	21488224	Adipose_Subcutaneous	Rectal	0.67	0.505
ENSG00000183506	PI4KAP2	intron	22	21488023	21491994	Adipose_Subcutaneous	Rectal	0.67	0.505
ENSG00000183506	PI4KAP2	intron	22	21488410	21491994	Adipose_Visceral_Omentum	Rectal	0.67	0.505
ENSG00000158417	EIF5B	intron	2	99371730	99376347	Cells_EBV-transformed_lymphocytes	Distal	-0.67	0.505
ENSG00000158417	EIF5B	intron	2	99371730	99376350	Cells_EBV-transformed_lymphocytes	Distal	0.67	0.505
ENSG00000133706	LARS1	intron	5	146164471	146168128	Adipose_Visceral_Omentum	Rectal	1.05	0.505
ENSG00000006042	TMEM98	intron	17	32928237	32931475	Adipose_Subcutaneous	Proximal	0.67	0.505
ENSG00000008282	SYPL1	intron	7	106092669	106092949	Adipose_Visceral_Omentum	Proximal	-0.66	0.505
ENSG00000101266	CSNK2A1	intron	20	508660	527933	Colon_Transverse	Overall	-0.15	0.505
ENSG00000157193	LRP8	intron	1	53249556	53250690	Cells_EBV-transformed_lymphocytes	Male	0.5	0.505
ENSG00000185761	ADAMTSL5	intron	19	1511727	1512963	Adipose_Visceral_Omentum	Proximal	0.67	0.505
		intron	16	67239454	67246268	Cells_EBV-transformed_lymphocytes	Colon	0.67	0.505
ENSG00000007312	CD79B	intron	17	63931388	63932195	Cells_EBV-transformed_lymphocytes	Colon	0.67	0.505
ENSG00000010818	HIVEP2	intron	6	142776191	142783521	Cells_EBV-transformed_lymphocytes	Proximal	0.67	0.505
ENSG00000077782	FGFR1	intron	8	38429948	38457356	Adipose_Subcutaneous	Male	-0.67	0.505
ENSG00000100726	TELO2	intron	16	1500164	1500347	Adipose_Subcutaneous	Colon	0.67	0.505
ENSG00000108771	DHX58	intron	17	42102312	42103608	Cells_EBV-transformed_lymphocytes	Proximal	-0.67	0.505
ENSG00000110852	CLEC2B	intron	12	9857241	9857474	Adipose_Visceral_Omentum	Rectal	0.67	0.505
ENSG00000114779	ABHD14B	intron	3	51971698	51971812	Adipose_Visceral_Omentum	Rectal	0.67	0.505
ENSG00000114779	ABHD14B	intron	3	51971892	51973965	Adipose_Visceral_Omentum	Rectal	0.67	0.505
ENSG00000115761	NOL10	intron	2	10686052	10689796	Cells_EBV-transformed_lymphocytes	Rectal	-0.67	0.505
ENSG00000125388	GRK4	intron	4	3037511	3040572	Adipose_Subcutaneous	Rectal	0.67	0.505
ENSG00000141562	NARF	intron	17	82484986	82485497	Adipose_Subcutaneous	Rectal	0.67	0.505
ENSG00000143373	ZNF687	intron	1	151282395	151286275	Adipose_Visceral_Omentum	Female	0.67	0.505
ENSG00000143373	ZNF687	intron	1	151286074	151286275	Cells_EBV-transformed_lymphocytes	Female	-0.67	0.505
ENSG00000151176	PLBD2	intron	12	113372807	113374474	Adipose_Visceral_Omentum	Female	0.67	0.505
ENSG00000182093	GET1	intron	21	39391836	39396866	Cells_EBV-transformed_lymphocytes	Rectal	-0.67	0.505
ENSG00000182093	GET1	intron	21	39391836	39462375	Adipose_Subcutaneous	Rectal	-0.67	0.505
ENSG00000185437	SH3BGR	intron	21	39391836	39396866	Cells_EBV-transformed_lymphocytes	Rectal	-0.67	0.505
ENSG00000185437	SH3BGR	intron	21	39391836	39462375	Adipose_Subcutaneous	Rectal	-0.67	0.505
ENSG00000196569	LAMA2	intron	6	129149096	129154505	Adipose_Visceral_Omentum	Distal	-0.67	0.505
ENSG00000196569	LAMA2	intron	6	129399251	129401224	Adipose_Subcutaneous	Rectal	0.67	0.505
ENSG00000228536	LYPLAL1-AS1	intron	1	219435413	219437056	Adipose_Subcutaneous	Colon	0.67	0.505
ENSG00000228536	LYPLAL1-AS1	intron	1	219435413	219458858	Adipose_Subcutaneous	Colon	0.67	0.505
ENSG00000170921	TANC2	intron	17	63415674	63418307	Adipose_Subcutaneous	Proximal	-0.73	0.505
ENSG00000167595	PROSER3	intron	19	35765176	35766768	Cells_EBV-transformed_lymphocytes	Female	0.08	0.505
ENSG00000241370	RPP21	intron	6	30345398	30345467	Cells_EBV-transformed_lymphocytes	Proximal	-0.67	0.505
ENSG00000112655	PTK7	intron	6	43139525	43141668	Adipose_Visceral_Omentum	Rectal	-0.67	0.505
ENSG00000181163	NPM1	intron	5	171405403	171406397	Adipose_Visceral_Omentum	Proximal	-0.31	0.505
ENSG00000197498	RPF2	intron	6	110991786	110997183	Adipose_Subcutaneous	Rectal	-0.66	0.505
ENSG00000136068	FLNB	intron	3	58110170	58111791	Adipose_Visceral_Omentum	Colon	-0.98	0.505
		intron	4	87132408	87139731	Cells_EBV-transformed_lymphocytes	Distal	-0.67	0.505
ENSG00000090971	NAT14	intron	19	55476807	55481201	Adipose_Visceral_Omentum	Colon	-0.8	0.505
ENSG00000197483	ZNF628	intron	19	55476807	55481201	Adipose_Visceral_Omentum	Colon	-0.8	0.505
ENSG00000183207	RUVBL2	intron	19	49015686	49015817	Adipose_Subcutaneous	Colon	-0.95	0.505
ENSG00000168894	RNF181	intron	2	85596649	85596857	Adipose_Visceral_Omentum	Female	0.86	0.505
ENSG00000136068	FLNB	intron	3	58110170	58111791	Adipose_Visceral_Omentum	Female	-1.05	0.505
ENSG00000198919	DZIP3	intron	3	108605438	108608089	Adipose_Subcutaneous	Distal	0.67	0.505
		intron	2	238091254	238094420	Cells_EBV-transformed_lymphocytes	Female	-0.67	0.505
ENSG00000029364	SLC39A9	intron	14	69424202	69428562	Cells_EBV-transformed_lymphocytes	Rectal	-0.67	0.505
ENSG00000071246	VASH1	intron	14	76763130	76769963	Cells_EBV-transformed_lymphocytes	Overall	0.67	0.505
ENSG00000081913	PHLPP1	intron	18	62963472	62972514	Adipose_Subcutaneous	Female	-0.67	0.505
ENSG00000101230	ISM1	intron	20	13292463	13298942	Adipose_Subcutaneous	Female	-0.67	0.505
ENSG00000105355	PLIN3	intron	19	4844793	4847817	Adipose_Visceral_Omentum	Colon	-0.67	0.505
ENSG00000141027	NCOR1	intron	17	16048985	16057514	Adipose_Visceral_Omentum	Proximal	-0.67	0.505
ENSG00000141027	NCOR1	intron	17	16048988	16057514	Adipose_Subcutaneous	Proximal	0.67	0.505
ENSG00000141034	GID4	intron	17	18061975	18065180	Adipose_Subcutaneous	Female	0.67	0.505
ENSG00000142459	EVI5L	intron	19	7830381	7846496	Adipose_Subcutaneous	Rectal	0.67	0.505
ENSG00000146085	MMUT	intron	6	49456237	49457691	Adipose_Visceral_Omentum	Female	0.67	0.505
ENSG00000163945	UVSSA	intron	4	1380230	1380880	Adipose_Subcutaneous	Rectal	-0.67	0.505
ENSG00000176915	ANKLE2	intron	12	132741485	132741809	Adipose_Subcutaneous	Male	0.67	0.505
ENSG00000176915	ANKLE2	intron	12	132741485	132743154	Adipose_Visceral_Omentum	Male	-0.67	0.505
ENSG00000176915	ANKLE2	intron	12	132741891	132743154	Adipose_Subcutaneous	Male	0.67	0.505
ENSG00000213777	AC011487.1	intron	19	53505567	53511963	Adipose_Visceral_Omentum	Distal	0.67	0.505
ENSG00000092108	SCFD1	intron	14	30622399	30628209	Cells_EBV-transformed_lymphocytes	Male	0.67	0.505
ENSG00000219545	UMAD1	intron	7	7640821	7673309	Adipose_Subcutaneous	Colon	-0.99	0.505
ENSG00000011295	TTC19	intron	17	16024582	16025017	Adipose_Subcutaneous	Female	-0.87	0.505
ENSG00000140319	SRP14	intron	15	40037018	40037309	Adipose_Subcutaneous	Female	0.66	0.505
ENSG00000068724	TTC7A	intron	2	47021979	47023408	Cells_EBV-transformed_lymphocytes	Male	0.67	0.505
ENSG00000124155	PIGT	intron	20	45424579	45427422	Adipose_Visceral_Omentum	Overall	-0.36	0.505
ENSG00000117174	ZNHIT6	intron	1	85657971	85677236	Adipose_Visceral_Omentum	Female	-1.13	0.505
ENSG00000067182	TNFRSF1A	intron	12	6331993	6333069	Cells_EBV-transformed_lymphocytes	Proximal	-0.57	0.505
ENSG00000197165	SULT1A2	intron	16	28592443	28593252	Colon_Sigmoid	Overall	1.01	0.505
ENSG00000153113	CAST	intron	5	96702915	96722639	Cells_EBV-transformed_lymphocytes	Rectal	0.8	0.505
ENSG00000139618	BRCA2	intron	13	32380145	32394689	Cells_EBV-transformed_lymphocytes	Male	0.67	0.505
ENSG00000196497	IPO4	intron	14	24182403	24182976	Adipose_Subcutaneous	Rectal	0.66	0.505
ENSG00000176438	SYNE3	intron	14	95433409	95436820	Adipose_Subcutaneous	Male	0.83	0.505
ENSG00000204482	LST1	intron	6	31587733	31587944	Cells_EBV-transformed_lymphocytes	Distal	-0.67	0.505
		intron	19	42199829	42201989	Cells_EBV-transformed_lymphocytes	Distal	-0.67	0.505
		intron	5	119333423	119392816	Cells_EBV-transformed_lymphocytes	Proximal	-0.67	0.505
ENSG00000066926	FECH	intron	18	57559243	57562874	Colon_Sigmoid	Overall	0.67	0.505
ENSG00000067057	PFKP	intron	10	3101554	3103779	Cells_EBV-transformed_lymphocytes	Colon	0.67	0.505
ENSG00000082068	WDR70	intron	5	37473485	37479834	Adipose_Subcutaneous	Overall	0.67	0.505
ENSG00000100280	AP1B1	intron	22	29339133	29340656	Adipose_Subcutaneous	Distal	-0.67	0.505
ENSG00000100280	AP1B1	intron	22	29339774	29340656	Cells_EBV-transformed_lymphocytes	Distal	0.67	0.505
ENSG00000100982	PCIF1	intron	20	45941207	45943097	Cells_EBV-transformed_lymphocytes	Female	0.67	0.505
ENSG00000110328	GALNT18	intron	11	11332831	11372515	Adipose_Visceral_Omentum	Distal	-0.67	0.505
ENSG00000126883	NUP214	intron	9	131146304	131147487	Adipose_Subcutaneous	Distal	-0.67	0.505
ENSG00000133943	DGLUCY	intron	14	91114528	91157639	Adipose_Subcutaneous	Rectal	-0.67	0.505
ENSG00000135090	TAOK3	intron	12	118201463	118212914	Adipose_Subcutaneous	Overall	0.67	0.505
ENSG00000135999	EPC2	intron	2	148690373	148691542	Adipose_Visceral_Omentum	Proximal	-0.67	0.505
ENSG00000140455	USP3	intron	15	63567317	63570433	Cells_EBV-transformed_lymphocytes	Proximal	0.67	0.505
ENSG00000144810	COL8A1	intron	3	99707169	99744897	Adipose_Visceral_Omentum	Rectal	0.67	0.505
ENSG00000166965	RCCD1	intron	15	90957503	90957604	Adipose_Visceral_Omentum	Female	-0.22	0.505
ENSG00000169762	TAPT1	intron	4	16186604	16186781	Cells_EBV-transformed_lymphocytes	Proximal	0.67	0.505
ENSG00000184182	UBE2F	intron	2	238030613	238032222	Adipose_Visceral_Omentum	Overall	-0.67	0.505
ENSG00000185189	NRBP2	intron	8	143835875	143835967	Adipose_Subcutaneous	Female	-0.67	0.505
ENSG00000196914	ARHGEF12	intron	11	120465362	120467194	Adipose_Visceral_Omentum	Rectal	0.67	0.505
ENSG00000197859	ADAMTSL2	intron	9	133536802	133537405	Adipose_Visceral_Omentum	Distal	0.67	0.505
ENSG00000101343	CRNKL1	intron	20	20043662	20045308	Adipose_Subcutaneous	Proximal	-0.22	0.505
ENSG00000175193	PARL	intron	3	183833825	183840570	Adipose_Visceral_Omentum	Distal	-0.52	0.505
ENSG00000180834	MAP6D1	intron	3	183833825	183840570	Adipose_Visceral_Omentum	Distal	-0.52	0.505
ENSG00000112584	FAM120B	intron	6	170395579	170404550	Adipose_Subcutaneous	Distal	1.15	0.505
ENSG00000103494	RPGRIP1L	intron	16	53637854	53638310	Adipose_Visceral_Omentum	Female	-0.67	0.505
ENSG00000111696	NT5DC3	intron	12	103778081	103780300	Adipose_Subcutaneous	Female	-0.85	0.505
ENSG00000160932	LY6E	intron	8	143021433	143021566	Adipose_Visceral_Omentum	Overall	0.93	0.505
ENSG00000204525	HLA-C	intron	6	31270085	31355317	Cells_EBV-transformed_lymphocytes	Female	0.41	0.505
ENSG00000234745	HLA-B	intron	6	31270085	31355317	Cells_EBV-transformed_lymphocytes	Female	0.41	0.505
ENSG00000177239	MAN1B1	intron	9	137089005	137096237	Adipose_Subcutaneous	Distal	0.06	0.505
ENSG00000109184	DCUN1D4	intron	4	51886638	51891760	Cells_EBV-transformed_lymphocytes	Proximal	0.67	0.505
ENSG00000168785	TSPAN5	intron	4	98486884	98507678	Cells_EBV-transformed_lymphocytes	Male	0.02	0.505
ENSG00000140990	NDUFB10	intron	16	1961291	1961497	Adipose_Subcutaneous	Rectal	1.09	0.505
ENSG00000244026	FAM86DP	intron	3	75432870	75434725	Cells_EBV-transformed_lymphocytes	Proximal	-0.67	0.505
ENSG00000067141	NEO1	intron	15	73274005	73278131	Adipose_Subcutaneous	Overall	0.67	0.505
ENSG00000157326	DHRS4	intron	14	23960003	23967211	Adipose_Visceral_Omentum	Colon	-0.89	0.505
ENSG00000108349	CASC3	intron	17	40166861	40167498	Whole_Blood	Overall	0.66	0.505
ENSG00000125503	PPP1R12C	intron	19	55093233	55094355	Adipose_Subcutaneous	Proximal	0.83	0.505
ENSG00000086289	EPDR1	intron	7	37921208	37950200	Cells_EBV-transformed_lymphocytes	Proximal	-0.23	0.505
ENSG00000144134	RABL2A	intron	2	113627400	113628554	Adipose_Subcutaneous	Male	0.57	0.505
ENSG00000176194	CIDEA	intron	18	12264453	12277123	Adipose_Visceral_Omentum	Rectal	0.67	0.505
ENSG00000064666	CNN2	intron	19	1036562	1036879	Adipose_Visceral_Omentum	Rectal	0.9	0.505
ENSG00000113569	NUP155	intron	5	37305210	37307297	Adipose_Subcutaneous	Female	-0.67	0.505
ENSG00000100150	DEPDC5	intron	22	31822790	31833915	Cells_EBV-transformed_lymphocytes	Distal	-0.67	0.505
		intron	12	103844419	103857110	Cells_EBV-transformed_lymphocytes	Male	0.67	0.505
ENSG00000006128	TAC1	intron	7	97733819	97734248	Adipose_Subcutaneous	Rectal	0.67	0.505
ENSG00000006128	TAC1	intron	7	97734292	97734826	Adipose_Subcutaneous	Rectal	-0.67	0.505
ENSG00000074356	NCBP3	intron	17	3816270	3818263	Cells_EBV-transformed_lymphocytes	Distal	0.67	0.505
ENSG00000100429	HDAC10	intron	22	50249516	50249635	Adipose_Visceral_Omentum	Female	0.67	0.505
ENSG00000106479	ZNF862	intron	7	149859526	149860383	Cells_EBV-transformed_lymphocytes	Colon	-0.67	0.505
ENSG00000106479	ZNF862	intron	7	149859526	149864109	Adipose_Subcutaneous	Colon	0.22	0.505
ENSG00000115020	PIKFYVE	intron	2	208329913	208330523	Adipose_Subcutaneous	Distal	0.67	0.505
ENSG00000116604	MEF2D	intron	1	156483430	156499432	Adipose_Visceral_Omentum	Proximal	0.67	0.505
ENSG00000125457	MIF4GD	intron	17	75268192	75269347	Adipose_Subcutaneous	Proximal	-0.67	0.505
ENSG00000125457	MIF4GD	intron	17	75268192	75270114	Adipose_Subcutaneous	Proximal	0.67	0.505
ENSG00000133067	LGR6	intron	1	202297576	202300849	Whole_Blood	Overall	0.67	0.505
ENSG00000137693	YAP1	intron	11	102206074	102209517	Adipose_Subcutaneous	Colon	0.67	0.505
ENSG00000137693	YAP1	intron	11	102206086	102209517	Adipose_Subcutaneous	Colon	0.67	0.505
ENSG00000151665	PIGF	intron	2	46612344	46613694	Cells_EBV-transformed_lymphocytes	Rectal	-0.67	0.505
ENSG00000164050	PLXNB1	intron	3	48406740	48406823	Cells_EBV-transformed_lymphocytes	Male	0.67	0.505
ENSG00000164114	MAP9	intron	4	155375914	155376771	Cells_EBV-transformed_lymphocytes	Colon	-0.67	0.505
ENSG00000175866	BAIAP2	intron	17	81109084	81115770	Adipose_Subcutaneous	Overall	0.67	0.505
ENSG00000182986	ZNF320	intron	19	52891346	52893384	Adipose_Visceral_Omentum	Female	0.67	0.505
ENSG00000239213	NCK1-DT	intron	3	136846586	136858518	Adipose_Subcutaneous	Female	0.67	0.505
ENSG00000270647	TAF15	intron	17	35833941	35834566	Adipose_Visceral_Omentum	Distal	0.67	0.505
ENSG00000110274	CEP164	intron	11	117375791	117380614	Adipose_Visceral_Omentum	Rectal	-0.93	0.505
ENSG00000106348	IMPDH1	intron	7	128393028	128393722	Colon_Sigmoid	Overall	-0.05	0.505
ENSG00000130595	TNNT3	intron	11	1929143	1929810	Adipose_Visceral_Omentum	Rectal	0.67	0.505
ENSG00000125834	STK35	intron	20	2103365	2116666	Adipose_Subcutaneous	Colon	0.21	0.505
ENSG00000166377	ATP9B	intron	18	79336711	79337201	Cells_EBV-transformed_lymphocytes	Rectal	-0.67	0.505
ENSG00000175866	BAIAP2	intron	17	81108509	81115770	Cells_EBV-transformed_lymphocytes	Rectal	-0.63	0.505
ENSG00000154473	BUB3	intron	10	123162828	123163820	Adipose_Subcutaneous	Male	-0.66	0.505
ENSG00000154473	BUB3	intron	10	123162828	123165047	Adipose_Subcutaneous	Male	0.66	0.505
ENSG00000032444	PNPLA6	intron	19	7555075	7555249	Cells_EBV-transformed_lymphocytes	Proximal	-0.25	0.505
ENSG00000267767	LINC01801	intron	19	34849549	34860174	Adipose_Visceral_Omentum	Colon	0.67	0.505
ENSG00000267767	LINC01801	intron	19	34850794	34860174	Adipose_Visceral_Omentum	Colon	-0.67	0.505
ENSG00000271109	LINC03049	intron	19	34849549	34860174	Adipose_Visceral_Omentum	Colon	0.67	0.505
ENSG00000271109	LINC03049	intron	19	34850794	34860174	Adipose_Visceral_Omentum	Colon	-0.67	0.505
ENSG00000182093	GET1	intron	21	39445929	39462375	Adipose_Visceral_Omentum	Colon	0.51	0.505
ENSG00000185437	SH3BGR	intron	21	39445929	39462375	Adipose_Visceral_Omentum	Colon	0.51	0.505
ENSG00000078246	TULP3	intron	12	2931240	2933418	Adipose_Subcutaneous	Overall	0.67	0.505
ENSG00000164941	INTS8	intron	8	94823561	94827263	Adipose_Subcutaneous	Female	-0.92	0.505
ENSG00000101333	PLCB4	intron	20	9371089	9371214	Adipose_Subcutaneous	Distal	0.65	0.505
ENSG00000197555	SIPA1L1	intron	14	71624236	71650335	Adipose_Subcutaneous	Distal	-0.22	0.505
		intron	6	87506448	87506881	Cells_EBV-transformed_lymphocytes	Overall	0.67	0.505
		intron	8	108455930	108456152	Cells_EBV-transformed_lymphocytes	Colon	0.67	0.505
ENSG00000080947	CROCCP3	intron	1	16476062	16476399	Adipose_Visceral_Omentum	Proximal	0.67	0.505
ENSG00000087077	TRIP6	intron	7	100867606	100867911	Adipose_Visceral_Omentum	Overall	-0.67	0.505
ENSG00000100714	MTHFD1	intron	14	64390467	64400793	Adipose_Subcutaneous	Female	-0.67	0.505
ENSG00000105404	RABAC1	intron	19	41956934	41958286	Cells_EBV-transformed_lymphocytes	Proximal	0.67	0.505
ENSG00000105404	RABAC1	intron	19	41957119	41958286	Adipose_Subcutaneous	Proximal	-0.67	0.505
ENSG00000108846	ABCC3	intron	17	50659368	50660923	Adipose_Subcutaneous	Distal	-0.67	0.505
ENSG00000123106	CCDC91	intron	12	28362515	28391304	Cells_EBV-transformed_lymphocytes	Distal	-0.67	0.505
ENSG00000126246	IGFLR1	intron	19	35739769	35740380	Whole_Blood	Overall	0.67	0.505
ENSG00000131591	C1orf159	intron	1	1090428	1090876	Colon_Transverse	Overall	0.67	0.505
ENSG00000134444	RELCH	intron	18	62264852	62266701	Adipose_Subcutaneous	Male	-0.67	0.505
ENSG00000136877	FPGS	intron	9	127818711	127819121	Adipose_Subcutaneous	Proximal	-0.67	0.505
ENSG00000136877	FPGS	intron	9	127818711	127819124	Adipose_Visceral_Omentum	Proximal	-0.67	0.505
ENSG00000139193	CD27	intron	12	6451014	6451156	Cells_EBV-transformed_lymphocytes	Colon	-0.67	0.505
ENSG00000139193	CD27	intron	12	6451014	6451268	Cells_EBV-transformed_lymphocytes	Colon	0.67	0.505
ENSG00000160789	LMNA	intron	1	156130773	156134403	Adipose_Visceral_Omentum	Proximal	-0.67	0.505
ENSG00000163913	IFT122	intron	3	129463626	129464635	Cells_EBV-transformed_lymphocytes	Male	-0.67	0.505
ENSG00000165948	IFI27L1	intron	14	94100771	94101814	Cells_EBV-transformed_lymphocytes	Rectal	-0.67	0.505
ENSG00000165948	IFI27L1	intron	14	94100771	94102477	Cells_EBV-transformed_lymphocytes	Rectal	0.67	0.505
ENSG00000168591	TMUB2	intron	17	44189588	44190501	Adipose_Subcutaneous	Female	-0.67	0.505
ENSG00000171503	ETFDH	intron	4	158682383	158684592	Adipose_Visceral_Omentum	Male	0.67	0.505
ENSG00000171503	ETFDH	intron	4	158682424	158684592	Adipose_Visceral_Omentum	Male	-0.67	0.505
ENSG00000178852	EFCAB13	intron	17	47307637	47315304	Adipose_Subcutaneous	Proximal	0.67	0.505
ENSG00000196693	ZNF33B	intron	10	42638553	42644993	Colon_Sigmoid	Overall	0.67	0.505
ENSG00000205129	CFAP96	intron	4	185436183	185436284	Cells_EBV-transformed_lymphocytes	Male	0.67	0.505
ENSG00000205978	NYNRIN	intron	14	24413417	24414596	Adipose_Visceral_Omentum	Female	0.67	0.505
ENSG00000215039	CD27-AS1	intron	12	6450980	6451469	Cells_EBV-transformed_lymphocytes	Colon	0.67	0.505
ENSG00000225032	AL162586.1	intron	9	127818711	127819121	Adipose_Subcutaneous	Proximal	-0.67	0.505
ENSG00000225032	AL162586.1	intron	9	127818711	127819124	Adipose_Visceral_Omentum	Proximal	-0.67	0.505
ENSG00000259207	ITGB3	intron	17	47307637	47315304	Adipose_Subcutaneous	Proximal	0.67	0.505
ENSG00000267419	ZNF56P	intron	19	19776994	19786609	Adipose_Subcutaneous	Proximal	-0.67	0.505
ENSG00000089737	DDX24	intron	14	94055184	94060098	Adipose_Visceral_Omentum	Distal	0.67	0.505
ENSG00000164916	FOXK1	intron	7	4741023	4754459	Cells_EBV-transformed_lymphocytes	Male	0.67	0.505
ENSG00000167202	TBC1D2B	intron	15	78045068	78077293	Adipose_Visceral_Omentum	Overall	0.42	0.505
ENSG00000157557	ETS2	intron	21	38806120	38810035	Cells_EBV-transformed_lymphocytes	Colon	-1.14	0.505
		intron	8	129399684	129548234	Cells_EBV-transformed_lymphocytes	Proximal	0.67	0.505
ENSG00000182957	SPATA13	intron	13	24251862	24278614	Adipose_Subcutaneous	Distal	-0.67	0.505
ENSG00000053372	MRTO4	intron	1	19257145	19257833	Adipose_Subcutaneous	Male	0.81	0.505
ENSG00000147526	TACC1	intron	8	38742451	38744895	Adipose_Subcutaneous	Rectal	-0.67	0.505
ENSG00000186591	UBE2H	intron	7	129839335	129857511	Cells_EBV-transformed_lymphocytes	Overall	0.67	0.505
ENSG00000124574	ABCC10	intron	6	43444938	43445125	Cells_EBV-transformed_lymphocytes	Female	-0.05	0.505
		intron	17	6657984	6658754	Cells_EBV-transformed_lymphocytes	Distal	0.67	0.505
ENSG00000042317	SPATA7	intron	14	88391455	88393393	Adipose_Subcutaneous	Proximal	-0.67	0.505
ENSG00000054219	LY75	intron	2	159835645	159840729	Cells_EBV-transformed_lymphocytes	Male	0.67	0.505
ENSG00000067365	METTL22	intron	16	8642565	8644557	Adipose_Subcutaneous	Female	0.67	0.505
ENSG00000067365	METTL22	intron	16	8642565	8646108	Adipose_Subcutaneous	Female	-0.67	0.505
ENSG00000067365	METTL22	intron	16	8644725	8646108	Adipose_Subcutaneous	Female	-0.67	0.505
ENSG00000090372	STRN4	intron	19	46733236	46736458	Colon_Transverse	Overall	-0.67	0.505
ENSG00000090372	STRN4	intron	19	46733236	46736823	Cells_EBV-transformed_lymphocytes	Overall	0.67	0.505
ENSG00000095637	SORBS1	intron	10	95434717	95437490	Adipose_Subcutaneous	Female	-0.67	0.505
ENSG00000105404	RABAC1	intron	19	41956934	41958286	Cells_EBV-transformed_lymphocytes	Male	0.67	0.505
ENSG00000105404	RABAC1	intron	19	41957119	41958286	Adipose_Subcutaneous	Male	-0.67	0.505
ENSG00000105939	ZC3HAV1	intron	7	139054095	139055205	Adipose_Subcutaneous	Distal	0.67	0.505
ENSG00000119508	NR4A3	intron	9	99832818	99833282	Adipose_Subcutaneous	Rectal	-0.67	0.505
ENSG00000122490	SLC66A2	intron	18	79930311	79933969	Adipose_Visceral_Omentum	Rectal	0.67	0.505
ENSG00000123684	LPGAT1	intron	1	211793190	211829059	Adipose_Subcutaneous	Proximal	-0.67	0.505
ENSG00000128512	DOCK4	intron	7	111741214	111741540	Adipose_Visceral_Omentum	Overall	-0.67	0.505
ENSG00000129083	COPB1	intron	11	14498985	14499603	Cells_EBV-transformed_lymphocytes	Female	0.67	0.505
ENSG00000129083	COPB1	intron	11	14498985	14499609	Adipose_Visceral_Omentum	Female	-0.67	0.505
ENSG00000129083	COPB1	intron	11	14498985	14499707	Adipose_Subcutaneous	Female	-0.67	0.505
ENSG00000129083	COPB1	intron	11	14498985	14499742	Adipose_Subcutaneous	Female	0.67	0.505
ENSG00000136463	TACO1	intron	17	63606440	63607287	Adipose_Subcutaneous	Female	0.67	0.505
ENSG00000141232	TOB1	intron	17	50864163	50866058	Adipose_Visceral_Omentum	Overall	0.67	0.505
ENSG00000141232	TOB1	intron	17	50864163	50867494	Adipose_Visceral_Omentum	Overall	-0.67	0.505
ENSG00000141956	PRDM15	intron	21	41839853	41847090	Adipose_Visceral_Omentum	Overall	-0.67	0.505
ENSG00000154856	APCDD1	intron	18	10472061	10475887	Adipose_Visceral_Omentum	Female	0.67	0.505
ENSG00000157216	SSBP3	intron	1	54413253	54413356	Adipose_Subcutaneous	Rectal	-0.67	0.505
ENSG00000158122	PRXL2C	intron	9	96641886	96651390	Adipose_Subcutaneous	Distal	-0.67	0.505
ENSG00000162735	PEX19	intron	1	160282200	160282944	Adipose_Subcutaneous	Overall	-0.33	0.505
ENSG00000163913	IFT122	intron	3	129461304	129463560	Adipose_Subcutaneous	Male	0.67	0.505
ENSG00000166575	TMEM135	intron	11	87314547	87318137	Adipose_Subcutaneous	Male	-0.67	0.505
ENSG00000171853	TRAPPC12	intron	2	3388670	3401777	Colon_Sigmoid	Overall	-0.67	0.505
ENSG00000184489	PTP4A3	intron	8	141427069	141427750	Adipose_Visceral_Omentum	Colon	0.67	0.505
ENSG00000188938	FAM120AOS	intron	9	93450599	93451001	Adipose_Visceral_Omentum	Female	0.67	0.505
ENSG00000198393	ZNF26	intron	12	132986873	132987665	Adipose_Subcutaneous	Male	-0.67	0.505
ENSG00000110851	PRDM4	intron	12	107742348	107743197	Adipose_Visceral_Omentum	Female	0.67	0.505
ENSG00000009790	TRAF3IP3	intron	1	209768660	209772948	Cells_EBV-transformed_lymphocytes	Male	1.11	0.505
ENSG00000163945	UVSSA	intron	4	1354847	1355007	Adipose_Subcutaneous	Rectal	-0.66	0.505
ENSG00000131374	TBC1D5	intron	3	17233750	17238163	Cells_EBV-transformed_lymphocytes	Female	-0.67	0.505
ENSG00000123607	TTC21B	intron	2	165858404	165870797	Cells_EBV-transformed_lymphocytes	Colon	-0.89	0.505
ENSG00000186704	DTX2P1	intron	7	77002321	77004218	Cells_EBV-transformed_lymphocytes	Female	0.66	0.505
ENSG00000136147	PHF11	intron	13	49520940	49522043	Cells_EBV-transformed_lymphocytes	Male	-0.86	0.505
ENSG00000169359	SLC33A1	intron	3	155829903	155842432	Adipose_Subcutaneous	Distal	-0.77	0.505
ENSG00000189171	S100A13	intron	1	153627598	153631011	Adipose_Visceral_Omentum	Proximal	-0.24	0.505
ENSG00000272030	AL162258.2	intron	1	153627598	153631011	Adipose_Visceral_Omentum	Proximal	-0.24	0.505
ENSG00000021355	SERPINB1	intron	6	2841475	2841812	Adipose_Subcutaneous	Distal	-0.67	0.505
ENSG00000066056	TIE1	intron	1	43314478	43317199	Adipose_Subcutaneous	Proximal	-0.67	0.505
ENSG00000070882	OSBPL3	intron	7	24804437	24806776	Cells_EBV-transformed_lymphocytes	Colon	0.22	0.505
ENSG00000074582	BCS1L	intron	2	218659800	218660307	Cells_EBV-transformed_lymphocytes	Rectal	-0.67	0.505
ENSG00000088930	XRN2	intron	20	21345887	21346415	Adipose_Visceral_Omentum	Female	-0.67	0.505
ENSG00000103043	VAC14	intron	16	70697173	70698637	Adipose_Subcutaneous	Male	0.67	0.505
ENSG00000103043	VAC14	intron	16	70697257	70698637	Adipose_Subcutaneous	Male	-0.67	0.505
ENSG00000108448	TRIM16L	intron	17	18731235	18732039	Adipose_Visceral_Omentum	Distal	0.67	0.505
ENSG00000113119	TMCO6	intron	5	140643041	140643564	Adipose_Subcutaneous	Overall	0	0.505
ENSG00000115073	ACTR1B	intron	2	97660646	97661882	Cells_EBV-transformed_lymphocytes	Distal	-0.67	0.505
ENSG00000119684	MLH3	intron	14	75030652	75032068	Adipose_Subcutaneous	Colon	0.22	0.505
ENSG00000120798	NR2C1	intron	12	95057878	95058310	Cells_EBV-transformed_lymphocytes	Distal	0.67	0.505
ENSG00000124145	SDC4	intron	20	45335920	45348325	Adipose_Visceral_Omentum	Colon	-0.22	0.505
ENSG00000149196	HIKESHI	intron	11	86306482	86326513	Cells_EBV-transformed_lymphocytes	Distal	-0.67	0.505
ENSG00000160193	WDR4	intron	21	42863596	42873551	Adipose_Subcutaneous	Male	0.67	0.505
ENSG00000162086	ZNF75A	intron	16	3317022	3317190	Adipose_Subcutaneous	Male	0.67	0.505
ENSG00000164620	RELL2	intron	5	141639021	141639464	Adipose_Subcutaneous	Rectal	0.67	0.505
ENSG00000198612	COPS8	intron	2	237087197	237088605	Cells_EBV-transformed_lymphocytes	Rectal	0.67	0.505
ENSG00000239213	NCK1-DT	intron	3	136846586	136861747	Cells_EBV-transformed_lymphocytes	Female	-0.67	0.505
ENSG00000243660	ZNF487	intron	10	43476202	43481429	Adipose_Subcutaneous	Female	0.67	0.505
ENSG00000259207	ITGB3	intron	17	47254379	47274419	Colon_Sigmoid	Overall	0.67	0.505
ENSG00000172269	DPAGT1	intron	11	119097297	119098403	Adipose_Visceral_Omentum	Colon	0.66	0.506
ENSG00000130475	FCHO1	intron	19	17747814	17754317	Cells_EBV-transformed_lymphocytes	Proximal	0.67	0.506
ENSG00000125651	GTF2F1	intron	19	6381615	6381697	Adipose_Visceral_Omentum	Male	-1.11	0.506
ENSG00000110619	CARS1	intron	11	3026797	3028996	Adipose_Visceral_Omentum	Distal	-0.66	0.506
ENSG00000141905	NFIC	intron	19	3452666	3453763	Adipose_Subcutaneous	Proximal	-1.12	0.506
ENSG00000100075	SLC25A1	intron	22	19177204	19177727	Cells_EBV-transformed_lymphocytes	Colon	-0.27	0.506
ENSG00000215440	NPEPL1	intron	20	58701158	58705498	Adipose_Subcutaneous	Proximal	-0.18	0.506
ENSG00000122970	IFT81	intron	12	110124443	110127360	Cells_EBV-transformed_lymphocytes	Overall	-0.1	0.506
ENSG00000122970	IFT81	intron	12	110124861	110127360	Cells_EBV-transformed_lymphocytes	Overall	0.1	0.506
ENSG00000211688	TRGJP2	intron	7	38245230	38249243	Adipose_Visceral_Omentum	Female	0.59	0.506
ENSG00000211689	TRGC1	intron	7	38245230	38249243	Adipose_Visceral_Omentum	Female	0.59	0.506
ENSG00000227191	TRGC2	intron	7	38245230	38249243	Adipose_Visceral_Omentum	Female	0.59	0.506
ENSG00000242349	NPPA-AS1	intron	1	11841207	11843704	Adipose_Subcutaneous	Female	0.9	0.506
ENSG00000148110	MFSD14B	intron	9	94374927	94415158	Cells_EBV-transformed_lymphocytes	Distal	1.06	0.506
ENSG00000232063	AL691447.2	intron	9	94374927	94415158	Cells_EBV-transformed_lymphocytes	Distal	1.06	0.506
ENSG00000180353	HCLS1	intron	3	121637256	121642927	Adipose_Subcutaneous	Colon	0.65	0.506
ENSG00000101596	SMCHD1	intron	18	2740821	2743761	Adipose_Subcutaneous	Colon	-0.18	0.506
ENSG00000058262	SEC61A1	intron	3	128065037	128066954	Adipose_Visceral_Omentum	Female	-0.67	0.506
ENSG00000183506	PI4KAP2	intron	22	21484134	21491994	Adipose_Subcutaneous	Rectal	0.67	0.506
ENSG00000119943	PYROXD2	intron	10	98387307	98387865	Adipose_Visceral_Omentum	Male	-0.66	0.506
ENSG00000009790	TRAF3IP3	intron	1	209760324	209762515	Cells_EBV-transformed_lymphocytes	Female	0.67	0.506
ENSG00000009790	TRAF3IP3	intron	1	209760384	209762515	Cells_EBV-transformed_lymphocytes	Female	-0.67	0.506
ENSG00000064655	EYA2	intron	20	47172867	47179798	Adipose_Subcutaneous	Male	0.67	0.506
ENSG00000103657	HERC1	intron	15	63663204	63664470	Cells_EBV-transformed_lymphocytes	Overall	0	0.506
ENSG00000107537	PHYH	intron	10	13288541	13291825	Adipose_Subcutaneous	Rectal	-0.67	0.506
ENSG00000117298	ECE1	intron	1	21290156	21290364	Adipose_Visceral_Omentum	Overall	0.67	0.506
ENSG00000122417	ODF2L	intron	1	86384801	86386915	Adipose_Visceral_Omentum	Rectal	0.67	0.506
ENSG00000125089	SH3TC1	intron	4	8222970	8225175	Adipose_Subcutaneous	Colon	0.22	0.506
ENSG00000134905	CARS2	intron	13	110683134	110701438	Adipose_Subcutaneous	Proximal	0.67	0.506
ENSG00000153037	SRP19	intron	5	112864732	112867372	Cells_EBV-transformed_lymphocytes	Distal	0.67	0.506
ENSG00000161714	PLCD3	intron	17	45115490	45116632	Adipose_Subcutaneous	Distal	-0.67	0.506
ENSG00000161714	PLCD3	intron	17	45115586	45116632	Adipose_Visceral_Omentum	Distal	0.67	0.506
ENSG00000163214	DHX57	intron	2	38819144	38822993	Adipose_Subcutaneous	Rectal	-0.67	0.506
ENSG00000165689	ENTR1	intron	9	136409067	136410090	Adipose_Subcutaneous	Male	0.67	0.506
ENSG00000167642	SPINT2	intron	19	38264998	38287876	Cells_EBV-transformed_lymphocytes	Male	0.67	0.506
ENSG00000172638	EFEMP2	intron	11	65870658	65871157	Cells_EBV-transformed_lymphocytes	Rectal	-0.67	0.506
ENSG00000172939	OXSR1	intron	3	38216151	38216673	Adipose_Visceral_Omentum	Overall	0.67	0.506
ENSG00000172939	OXSR1	intron	3	38216858	38221578	Cells_EBV-transformed_lymphocytes	Overall	0.67	0.506
ENSG00000182628	SKA2	intron	17	59131367	59154956	Adipose_Subcutaneous	Male	-0.67	0.506
ENSG00000211584	SLC48A1	intron	12	47772320	47779028	Adipose_Visceral_Omentum	Overall	0.67	0.506
ENSG00000213923	CSNK1E	intron	22	38314169	38317160	Adipose_Visceral_Omentum	Rectal	-0.67	0.506
ENSG00000214174	AMZ2P1	intron	17	64968381	64970923	Adipose_Visceral_Omentum	Colon	-0.67	0.506
ENSG00000244627	TPTEP2	intron	22	38314169	38317160	Adipose_Visceral_Omentum	Rectal	-0.67	0.506
ENSG00000120451	SNX19	intron	11	130911771	130916280	Cells_EBV-transformed_lymphocytes	Colon	-0.67	0.506
ENSG00000035141	FAM136A	intron	2	70300980	70301925	Adipose_Visceral_Omentum	Female	-0.66	0.506
ENSG00000276293	PIP4K2B	intron	17	38776307	38777687	Cells_EBV-transformed_lymphocytes	Colon	1.05	0.506
ENSG00000171503	ETFDH	intron	4	158672490	158679290	Adipose_Visceral_Omentum	Male	-0.63	0.506
ENSG00000196295	GARS1-DT	intron	7	30578091	30579231	Adipose_Visceral_Omentum	Colon	-0.66	0.506
ENSG00000106346	USP42	intron	7	6157055	6160555	Colon_Sigmoid	Overall	-0.35	0.506
ENSG00000077585	GPR137B	intron	1	236205250	236207133	Adipose_Visceral_Omentum	Distal	0	0.506
ENSG00000159339	PADI4	intron	1	17348048	17354533	Adipose_Visceral_Omentum	Proximal	0.67	0.506
ENSG00000180104	EXOC3	intron	5	459415	461960	Adipose_Visceral_Omentum	Distal	0.61	0.506
ENSG00000135063	ENTREP1	intron	9	69383521	69383630	Adipose_Subcutaneous	Rectal	0.67	0.506
		intron	12	122593184	122594276	Cells_EBV-transformed_lymphocytes	Colon	-0.67	0.506
		intron	15	100915980	100918804	Cells_EBV-transformed_lymphocytes	Colon	-0.67	0.506
		intron	21	33468926	33469531	Cells_EBV-transformed_lymphocytes	Distal	-0.67	0.506
ENSG00000052841	TTC17	intron	11	43397491	43397974	Adipose_Visceral_Omentum	Colon	0.67	0.506
ENSG00000052841	TTC17	intron	11	43397491	43399888	Adipose_Subcutaneous	Colon	-0.67	0.506
ENSG00000064932	SBNO2	intron	19	1120023	1120352	Adipose_Visceral_Omentum	Female	-0.67	0.506
ENSG00000089876	DHX32	intron	10	125852642	125853961	Adipose_Subcutaneous	Rectal	0.67	0.506
ENSG00000123444	KBTBD4	intron	11	47578028	47578828	Cells_EBV-transformed_lymphocytes	Male	-0.67	0.506
ENSG00000130749	ZC3H4	intron	19	47069343	47071778	Cells_EBV-transformed_lymphocytes	Proximal	-0.22	0.506
ENSG00000132470	ITGB4	intron	17	75754815	75755701	Cells_EBV-transformed_lymphocytes	Colon	-0.67	0.506
ENSG00000139083	ETV6	intron	12	11752579	11839140	Adipose_Subcutaneous	Distal	-0.67	0.506
ENSG00000142188	TMEM50B	intron	21	33468926	33479838	Cells_EBV-transformed_lymphocytes	Distal	0.67	0.506
ENSG00000173821	RNF213	intron	17	80381727	80382979	Adipose_Subcutaneous	Female	0.67	0.506
ENSG00000173821	RNF213	intron	17	80382454	80382979	Adipose_Subcutaneous	Female	-0.67	0.506
ENSG00000181523	SGSH	intron	17	80212274	80213804	Adipose_Subcutaneous	Rectal	0.67	0.506
ENSG00000198453	ZNF568	intron	19	36991299	36991751	Adipose_Visceral_Omentum	Male	0.67	0.506
ENSG00000262879	AC068152.1	intron	17	47082350	47099835	Adipose_Visceral_Omentum	Female	0.67	0.506
ENSG00000108523	RNF167	intron	17	4940230	4940487	Adipose_Subcutaneous	Rectal	0.67	0.506
ENSG00000188938	FAM120AOS	intron	9	93450599	93451088	Adipose_Subcutaneous	Female	-0.67	0.506
ENSG00000148337	CIZ1	intron	9	128185776	128190329	Colon_Sigmoid	Overall	0.66	0.506
ENSG00000186204	CYP4F12	intron	19	15680519	15682389	Adipose_Subcutaneous	Rectal	1.09	0.506
ENSG00000248508	SRP14-DT	intron	15	40064601	40065221	Whole_Blood	Overall	0.46	0.506
ENSG00000188681	TEKT4P2	intron	21	9070444	9070764	Adipose_Visceral_Omentum	Distal	0.67	0.506
ENSG00000188681	TEKT4P2	intron	21	9070444	9070790	Adipose_Visceral_Omentum	Distal	0.67	0.506
ENSG00000169972	PUSL1	intron	1	1310688	1310909	Adipose_Subcutaneous	Female	1.1	0.506
ENSG00000184005	ST6GALNAC3	intron	1	76412417	76576846	Adipose_Visceral_Omentum	Overall	0.67	0.506
ENSG00000186204	CYP4F12	intron	19	15680519	15682389	Colon_Sigmoid	Overall	-1.13	0.506
ENSG00000156162	DPY19L4	intron	8	94780415	94781084	Cells_EBV-transformed_lymphocytes	Male	-0.22	0.506
ENSG00000184497	TMEM255B	intron	13	113766257	113769098	Adipose_Subcutaneous	Male	0.66	0.506
		intron	3	136842296	136846528	Cells_EBV-transformed_lymphocytes	Female	-0.67	0.506
ENSG00000018189	RUFY3	intron	4	70793904	70794795	Adipose_Visceral_Omentum	Colon	-0.67	0.506
ENSG00000134744	TUT4	intron	1	52477882	52481423	Cells_EBV-transformed_lymphocytes	Male	0.67	0.506
ENSG00000138593	SECISBP2L	intron	15	49001097	49009216	Adipose_Subcutaneous	Rectal	0	0.506
ENSG00000140943	MBTPS1	intron	16	84091848	84093188	Colon_Sigmoid	Overall	0.67	0.506
ENSG00000143401	ANP32E	intron	1	150220758	150223186	Adipose_Subcutaneous	Overall	-0.67	0.506
ENSG00000143401	ANP32E	intron	1	150220761	150223186	Adipose_Subcutaneous	Overall	0.67	0.506
ENSG00000151917	BEND6	intron	6	56981930	56992378	Adipose_Subcutaneous	Rectal	0.67	0.506
ENSG00000157916	RER1	intron	1	2397220	2400857	Adipose_Subcutaneous	Distal	0.67	0.506
ENSG00000164919	COX6C	intron	8	99887618	99891908	Adipose_Visceral_Omentum	Rectal	0.67	0.506
ENSG00000166147	FBN1	intron	15	48415767	48420687	Adipose_Visceral_Omentum	Distal	0	0.506
ENSG00000169299	PGM2	intron	4	37848651	37850184	Adipose_Visceral_Omentum	Male	0.67	0.506
ENSG00000174227	PIGG	intron	4	507593	508829	Adipose_Subcutaneous	Colon	-0.67	0.506
ENSG00000239213	NCK1-DT	intron	3	136842293	136846528	Cells_EBV-transformed_lymphocytes	Female	-0.67	0.506
ENSG00000100150	DEPDC5	intron	22	31874405	31879525	Adipose_Visceral_Omentum	Colon	0.58	0.506
ENSG00000259429	UBE2Q2P2	intron	15	82414804	82415528	Adipose_Visceral_Omentum	Distal	0.67	0.506
ENSG00000120526	NUDCD1	intron	8	109281172	109289751	Adipose_Visceral_Omentum	Colon	0.67	0.506
ENSG00000140521	POLG	intron	15	89316827	89317376	Cells_EBV-transformed_lymphocytes	Overall	-0.67	0.506
ENSG00000100239	PPP6R2	intron	22	50418979	50419349	Cells_EBV-transformed_lymphocytes	Overall	-0.19	0.506
ENSG00000166405	RIC3	intron	11	8153423	8168866	Cells_EBV-transformed_lymphocytes	Proximal	0.25	0.506
ENSG00000170185	USP38	intron	4	143195845	143197823	Adipose_Subcutaneous	Male	-0.67	0.506
ENSG00000165275	TRMT10B	intron	9	37776405	37777601	Adipose_Subcutaneous	Colon	-0.53	0.506
ENSG00000120451	SNX19	intron	11	130911771	130914266	Cells_EBV-transformed_lymphocytes	Colon	0.67	0.506
ENSG00000109436	TBC1D9	intron	4	140686462	140701504	Adipose_Subcutaneous	Male	-0.66	0.506
ENSG00000006625	GGCT	intron	7	30498938	30500536	Cells_EBV-transformed_lymphocytes	Overall	0.41	0.506
ENSG00000196295	GARS1-DT	intron	7	30498938	30500536	Cells_EBV-transformed_lymphocytes	Overall	0.41	0.506
ENSG00000124006	OBSL1	intron	2	219567126	219567273	Adipose_Visceral_Omentum	Male	-0.66	0.506
ENSG00000111215	PRR4	intron	12	10847367	10848372	Adipose_Subcutaneous	Overall	0.22	0.506
ENSG00000125144	MT1G	intron	16	56666970	56667312	Adipose_Subcutaneous	Overall	0.36	0.506
ENSG00000162302	RPS6KA4	intron	11	64360592	64361134	Adipose_Visceral_Omentum	Distal	-0.42	0.506
ENSG00000142168	SOD1	intron	21	31659841	31663790	Adipose_Visceral_Omentum	Overall	-0.67	0.506
ENSG00000138750	NUP54	intron	4	76131284	76132523	Adipose_Visceral_Omentum	Colon	0.84	0.506
ENSG00000161618	ALDH16A1	intron	19	49453421	49459670	Adipose_Subcutaneous	Overall	0.67	0.506
ENSG00000156232	WHAMM	intron	15	82817702	82817920	Cells_EBV-transformed_lymphocytes	Distal	-0.02	0.506
		intron	15	35490197	35538274	Cells_EBV-transformed_lymphocytes	Male	0.67	0.506
ENSG00000010810	FYN	intron	6	111696456	111699515	Adipose_Subcutaneous	Overall	-0.22	0.506
ENSG00000010810	FYN	intron	6	111696456	111700104	Adipose_Subcutaneous	Overall	0	0.506
ENSG00000069849	ATP1B3	intron	3	141907274	141921977	Adipose_Subcutaneous	Rectal	-0.67	0.506
ENSG00000099282	TSPAN15	intron	10	69495689	69498209	Adipose_Visceral_Omentum	Female	0.67	0.506
ENSG00000100228	RAB36	intron	22	23145551	23146605	Adipose_Visceral_Omentum	Male	-0.67	0.506
ENSG00000103168	TAF1C	intron	16	84180344	84180864	Adipose_Subcutaneous	Proximal	0.67	0.506
ENSG00000115705	TPO	intron	2	1504079	1512391	Adipose_Visceral_Omentum	Distal	-0.67	0.506
ENSG00000115705	TPO	intron	2	1504079	1516883	Adipose_Subcutaneous	Distal	0.67	0.506
ENSG00000132793	LPIN3	intron	20	41357957	41358237	Adipose_Visceral_Omentum	Male	-0.67	0.506
ENSG00000134874	DZIP1	intron	13	95587714	95589154	Adipose_Visceral_Omentum	Proximal	0.67	0.506
ENSG00000134874	DZIP1	intron	13	95587729	95589154	Adipose_Visceral_Omentum	Proximal	-0.67	0.506
ENSG00000136010	ALDH1L2	intron	12	105068884	105070400	Cells_EBV-transformed_lymphocytes	Proximal	0.67	0.506
ENSG00000138138	ATAD1	intron	10	87759787	87767673	Adipose_Visceral_Omentum	Rectal	0.67	0.506
ENSG00000138686	BBS7	intron	4	121854823	121855489	Cells_EBV-transformed_lymphocytes	Colon	-0.67	0.506
ENSG00000144426	NBEAL1	intron	2	203197391	203199338	Adipose_Subcutaneous	Rectal	0.67	0.506
ENSG00000152382	TADA1	intron	1	166862412	166863824	Cells_EBV-transformed_lymphocytes	Male	0.67	0.506
ENSG00000154263	ABCA10	intron	17	69191315	69192563	Cells_EBV-transformed_lymphocytes	Female	0	0.506
ENSG00000156735	BAG4	intron	8	38177139	38192688	Adipose_Subcutaneous	Distal	0	0.506
ENSG00000158882	TOMM40L	intron	1	161226955	161227258	Cells_EBV-transformed_lymphocytes	Female	-0.67	0.506
ENSG00000172889	EGFL7	intron	9	136668362	136668557	Adipose_Visceral_Omentum	Male	-0.67	0.506
ENSG00000176915	ANKLE2	intron	12	132734492	132735406	Cells_EBV-transformed_lymphocytes	Rectal	-0.67	0.506
ENSG00000182568	SATB1	intron	3	18349682	18351992	Adipose_Subcutaneous	Colon	-0.67	0.506
ENSG00000103852	TTC23	intron	15	99146137	99148586	Adipose_Subcutaneous	Distal	0.66	0.506
ENSG00000167965	MLST8	intron	16	2205875	2206031	Adipose_Subcutaneous	Colon	-0.89	0.506
ENSG00000132361	CLUH	intron	17	2696942	2697896	Cells_EBV-transformed_lymphocytes	Rectal	1.09	0.506
ENSG00000068724	TTC7A	intron	2	46916577	46917184	Cells_EBV-transformed_lymphocytes	Female	0.67	0.506
ENSG00000138303	ASCC1	intron	10	72097450	72102334	Cells_EBV-transformed_lymphocytes	Male	0.66	0.506
ENSG00000037474	NSUN2	intron	5	6605408	6606820	Adipose_Visceral_Omentum	Rectal	-0.72	0.506
ENSG00000186088	GSAP	intron	7	77314489	77320725	Cells_EBV-transformed_lymphocytes	Proximal	0.84	0.506
ENSG00000178209	PLEC	intron	8	143925884	143926784	Colon_Sigmoid	Overall	-0.66	0.506
ENSG00000144034	TPRKB	intron	2	73729305	73730560	Adipose_Visceral_Omentum	Overall	0.66	0.506
ENSG00000087884	AAMDC	intron	11	77869817	77872175	Adipose_Subcutaneous	Male	0.99	0.506
ENSG00000205581	HMGN1	intron	21	39347483	39347916	Adipose_Subcutaneous	Proximal	-0.46	0.506
ENSG00000186184	POLR1D	intron	13	27648453	27650042	Adipose_Visceral_Omentum	Proximal	0.67	0.506
ENSG00000065154	OAT	intron	10	124408965	124418873	Adipose_Visceral_Omentum	Overall	0.78	0.506
ENSG00000138161	CUZD1	intron	10	122849439	122855645	Adipose_Subcutaneous	Male	-0.66	0.506
ENSG00000170776	AKAP13	intron	15	85684873	85693277	Adipose_Visceral_Omentum	Rectal	-0.46	0.506
ENSG00000042445	RETSAT	intron	2	85343798	85344239	Adipose_Subcutaneous	Female	-0.87	0.506
ENSG00000099308	MAST3	intron	19	18147017	18147443	Cells_EBV-transformed_lymphocytes	Rectal	0.28	0.506
ENSG00000107242	PIP5K1B	intron	9	68991257	69008447	Adipose_Subcutaneous	Proximal	0.18	0.506
ENSG00000265787	CYP4F35P	intron	18	14340651	14341522	Adipose_Visceral_Omentum	Male	-0.67	0.506
ENSG00000085365	SCAMP1	intron	5	78388914	78415520	Cells_EBV-transformed_lymphocytes	Colon	0.67	0.506
ENSG00000096872	IFT74	intron	9	26980619	26984257	Cells_EBV-transformed_lymphocytes	Overall	0.67	0.506
ENSG00000105993	DNAJB6	intron	7	157367483	157382249	Adipose_Visceral_Omentum	Proximal	-0.67	0.506
ENSG00000115594	IL1R1	intron	2	102171918	102172219	Adipose_Visceral_Omentum	Proximal	0.67	0.506
ENSG00000115594	IL1R1	intron	2	102171918	102172222	Adipose_Subcutaneous	Proximal	0.67	0.506
ENSG00000123607	TTC21B	intron	2	165943341	165945524	Adipose_Subcutaneous	Rectal	0.67	0.506
ENSG00000129354	AP1M2	intron	19	10574492	10574904	Adipose_Visceral_Omentum	Male	-0.67	0.506
ENSG00000129354	AP1M2	intron	19	10575029	10577198	Adipose_Visceral_Omentum	Male	0.67	0.506
ENSG00000143797	MBOAT2	intron	2	8958642	9003540	Adipose_Visceral_Omentum	Distal	-0.22	0.506
ENSG00000149557	FEZ1	intron	11	125446111	125448502	Adipose_Subcutaneous	Male	-0.67	0.506
ENSG00000153363	LINC00467	intron	1	211391976	211396767	Cells_EBV-transformed_lymphocytes	Colon	0.67	0.506
ENSG00000162929	SANBR	intron	2	61083314	61088159	Cells_EBV-transformed_lymphocytes	Proximal	0.67	0.506
ENSG00000171055	FEZ2	intron	2	36553179	36555683	Cells_EBV-transformed_lymphocytes	Proximal	0.67	0.506
ENSG00000175471	MCTP1	intron	5	94894835	94909251	Adipose_Subcutaneous	Male	0.67	0.506
ENSG00000205220	PSMB10	intron	16	67936103	67936215	Adipose_Subcutaneous	Overall	0.33	0.506
ENSG00000236809	SNX25P1	intron	1	211391976	211396767	Cells_EBV-transformed_lymphocytes	Colon	0.67	0.506
ENSG00000005436	GCFC2	intron	2	75664783	75665929	Adipose_Visceral_Omentum	Distal	-0.03	0.506
ENSG00000171202	TMEM126A	intron	11	85648089	85650249	Adipose_Subcutaneous	Male	0.66	0.506
ENSG00000085276	MECOM	intron	3	169095245	169100885	Adipose_Subcutaneous	Colon	-0.67	0.506
ENSG00000116991	SIPA1L2	intron	1	232533583	232574174	Adipose_Visceral_Omentum	Rectal	0.66	0.506
ENSG00000113504	SLC12A7	intron	5	1081744	1083745	Cells_EBV-transformed_lymphocytes	Female	0.67	0.506
ENSG00000145868	FBXO38	intron	5	148425701	148433424	Adipose_Subcutaneous	Overall	0.76	0.506
ENSG00000131446	MGAT1	intron	5	180793097	180815414	Adipose_Subcutaneous	Distal	-0.79	0.506
ENSG00000135124	P2RX4	intron	12	121233092	121233523	Adipose_Visceral_Omentum	Distal	-0.66	0.506
ENSG00000168405	CMAHP	intron	6	25106494	25107108	Cells_EBV-transformed_lymphocytes	Colon	-0.83	0.506
ENSG00000177663	IL17RA	intron	22	17085229	17097062	Adipose_Visceral_Omentum	Proximal	-0.25	0.506
ENSG00000237438	CECR7	intron	22	17085229	17097062	Adipose_Visceral_Omentum	Proximal	-0.25	0.506
ENSG00000247828	TMEM161B-DT	intron	5	88270585	88410073	Adipose_Visceral_Omentum	Rectal	-0.29	0.506
ENSG00000174175	SELP	intron	1	169593724	169594692	Adipose_Subcutaneous	Male	0.66	0.506
ENSG00000132854	KANK4	intron	1	62275087	62281549	Adipose_Visceral_Omentum	Overall	0.66	0.506
ENSG00000184182	UBE2F	intron	2	238032254	238035878	Cells_EBV-transformed_lymphocytes	Female	0.66	0.506
ENSG00000147586	MRPS28	intron	8	80003180	80029761	Adipose_Subcutaneous	Rectal	-0.72	0.506
ENSG00000204256	BRD2	intron	6	32975112	32975384	Adipose_Visceral_Omentum	Colon	0.92	0.506
ENSG00000197558	SSPOP	intron	7	149821671	149821862	Adipose_Visceral_Omentum	Colon	0.66	0.506
		intron	1	1061117	1063079	Cells_EBV-transformed_lymphocytes	Colon	0.66	0.506
		intron	17	14209965	14211288	Cells_EBV-transformed_lymphocytes	Proximal	-0.66	0.506
ENSG00000061987	MON2	intron	12	62538505	62543097	Adipose_Subcutaneous	Overall	0.66	0.506
ENSG00000064932	SBNO2	intron	19	1112301	1112402	Adipose_Visceral_Omentum	Female	-0.66	0.506
ENSG00000064932	SBNO2	intron	19	1112537	1112818	Cells_EBV-transformed_lymphocytes	Female	0.66	0.506
ENSG00000099331	MYO9B	intron	19	17202303	17202845	Cells_EBV-transformed_lymphocytes	Distal	-0.66	0.506
ENSG00000107929	LARP4B	intron	10	864270	870013	Adipose_Visceral_Omentum	Male	0.66	0.506
ENSG00000107929	LARP4B	intron	10	864270	884447	Adipose_Subcutaneous	Male	-0.66	0.506
ENSG00000113916	BCL6	intron	3	187734907	187736090	Adipose_Subcutaneous	Male	0.66	0.506
ENSG00000114841	DNAH1	intron	3	52321745	52322409	Adipose_Visceral_Omentum	Female	0.66	0.506
ENSG00000115128	SF3B6	intron	2	24068459	24076200	Adipose_Visceral_Omentum	Rectal	0.66	0.506
ENSG00000128185	DGCR6L	intron	22	20315476	20316119	Adipose_Subcutaneous	Female	0.66	0.506
ENSG00000128185	DGCR6L	intron	22	20316219	20319639	Adipose_Subcutaneous	Female	-0.66	0.506
ENSG00000138207	RBP4	intron	10	93601046	93601171	Adipose_Subcutaneous	Colon	0.66	0.506
ENSG00000138207	RBP4	intron	10	93601046	93601362	Adipose_Visceral_Omentum	Colon	-0.66	0.506
ENSG00000145949	MYLK4	intron	6	2688956	2692784	Adipose_Subcutaneous	Overall	0.66	0.506
ENSG00000148308	GTF3C5	intron	9	133043926	133050783	Adipose_Subcutaneous	Male	0.22	0.506
ENSG00000170949	ZNF160	intron	19	53070262	53074140	Cells_EBV-transformed_lymphocytes	Female	0.66	0.506
ENSG00000173744	AGFG1	intron	2	227552117	227553704	Adipose_Subcutaneous	Colon	0.66	0.506
ENSG00000173744	AGFG1	intron	2	227552117	227553710	Adipose_Subcutaneous	Colon	-0.66	0.506
ENSG00000186866	POFUT2	intron	21	45282459	45283352	Cells_EBV-transformed_lymphocytes	Overall	-0.66	0.506
ENSG00000187037	GPR141	intron	7	37685583	37709718	Whole_Blood	Overall	-0.66	0.506
ENSG00000187037	GPR141	intron	7	37685583	37715728	Whole_Blood	Overall	0.66	0.506
ENSG00000187231	SESTD1	intron	2	179172233	179176448	Adipose_Subcutaneous	Proximal	0	0.506
ENSG00000197444	OGDHL	intron	10	49740837	49742828	Cells_EBV-transformed_lymphocytes	Male	-0.66	0.506
ENSG00000229358	DPY19L1P1	intron	7	32716809	32719136	Adipose_Subcutaneous	Female	-0.66	0.506
ENSG00000234494	SP2-AS1	intron	17	47891581	47895703	Adipose_Visceral_Omentum	Rectal	-0.66	0.506
ENSG00000248441	LETR1	intron	15	95210641	95212681	Adipose_Subcutaneous	Distal	0.66	0.506
ENSG00000264920	SP2-DT	intron	17	47891581	47895703	Adipose_Visceral_Omentum	Rectal	-0.66	0.506
ENSG00000184465	WDR27	intron	6	169658358	169659086	Adipose_Subcutaneous	Rectal	0.15	0.506
ENSG00000151651	ADAM8	intron	10	133263233	133267352	Cells_EBV-transformed_lymphocytes	Rectal	0.66	0.506
ENSG00000187266	EPOR	intron	19	11382949	11383097	Adipose_Visceral_Omentum	Proximal	-0.66	0.506
ENSG00000006042	TMEM98	intron	17	32928237	32931475	Adipose_Subcutaneous	Colon	0.66	0.506
ENSG00000072958	AP1M1	intron	19	16209177	16210360	Adipose_Visceral_Omentum	Male	0.66	0.506
ENSG00000158186	MRAS	intron	3	138349379	138349684	Adipose_Subcutaneous	Male	0.66	0.506
ENSG00000157303	SUSD3	intron	9	93079602	93084537	Adipose_Subcutaneous	Proximal	-0.42	0.506
ENSG00000184677	ZBTB40	intron	1	22517464	22520061	Adipose_Subcutaneous	Rectal	-0.66	0.506
ENSG00000237200	ZBTB40-IT1	intron	1	22517464	22520061	Adipose_Subcutaneous	Rectal	-0.66	0.506
ENSG00000176386	CDC26	intron	9	113273438	113275382	Cells_EBV-transformed_lymphocytes	Male	-0.13	0.506
ENSG00000126091	ST3GAL3	intron	1	43814933	43824731	Adipose_Visceral_Omentum	Proximal	-0.71	0.506
ENSG00000197016	ZNF470	intron	19	56574733	56588226	Colon_Sigmoid	Overall	0.66	0.506
ENSG00000103249	CLCN7	intron	16	1465338	1474834	Adipose_Subcutaneous	Rectal	-0.79	0.506
ENSG00000171703	TCEA2	intron	20	64057210	64062430	Adipose_Subcutaneous	Proximal	1.08	0.506
ENSG00000237371	AL355803.1	intron	20	64057210	64062430	Adipose_Subcutaneous	Proximal	1.08	0.506
ENSG00000164414	SLC35A1	intron	6	87508466	87509041	Adipose_Subcutaneous	Female	1.15	0.506
ENSG00000013523	ANGEL1	intron	14	76783851	76786085	Adipose_Subcutaneous	Colon	0.66	0.506
ENSG00000258301	VASH1-AS1	intron	14	76783851	76786085	Adipose_Subcutaneous	Colon	0.66	0.506
ENSG00000147439	BIN3	intron	8	22624363	22629964	Adipose_Subcutaneous	Distal	-0.66	0.506
ENSG00000146223	RPL7L1	intron	6	42884750	42885974	Cells_EBV-transformed_lymphocytes	Distal	0.92	0.506
ENSG00000164050	PLXNB1	intron	3	48425333	48429253	Adipose_Subcutaneous	Distal	-0.66	0.506
ENSG00000164050	PLXNB1	intron	3	48425333	48430008	Adipose_Subcutaneous	Distal	0.66	0.506
ENSG00000171476	HOPX	intron	4	56656012	56681255	Cells_EBV-transformed_lymphocytes	Overall	-0.66	0.506
ENSG00000099250	NRP1	intron	10	33194780	33197650	Adipose_Subcutaneous	Rectal	0.66	0.506
ENSG00000013573	DDX11	intron	12	31102527	31102975	Adipose_Subcutaneous	Colon	-0.66	0.506
ENSG00000085733	CTTN	intron	11	70433278	70433647	Adipose_Visceral_Omentum	Rectal	0.66	0.506
ENSG00000085733	CTTN	intron	11	70433718	70435026	Cells_EBV-transformed_lymphocytes	Rectal	0.66	0.506
ENSG00000100425	BRD1	intron	22	49824331	49827497	Cells_EBV-transformed_lymphocytes	Male	0.66	0.506
ENSG00000108439	PNPO	intron	17	47943430	47944616	Cells_EBV-transformed_lymphocytes	Distal	0.66	0.506
ENSG00000109066	TMEM104	intron	17	74777375	74785482	Adipose_Subcutaneous	Distal	-0.66	0.506
ENSG00000112200	ZNF451	intron	6	57158674	57161084	Adipose_Subcutaneous	Rectal	-0.66	0.506
ENSG00000116001	TIA1	intron	2	70224629	70225328	Adipose_Subcutaneous	Rectal	0.66	0.506
ENSG00000116001	TIA1	intron	2	70224629	70227735	Adipose_Subcutaneous	Rectal	-0.66	0.506
ENSG00000116830	TTF2	intron	1	117078043	117079568	Adipose_Visceral_Omentum	Female	-0.66	0.506
ENSG00000153162	BMP6	intron	6	7845332	7861451	Adipose_Visceral_Omentum	Distal	-0.66	0.506
ENSG00000157657	ZNF618	intron	9	114016784	114032648	Adipose_Subcutaneous	Rectal	-0.66	0.506
ENSG00000163239	TDRD10	intron	1	154508481	154509796	Adipose_Subcutaneous	Colon	0.66	0.506
ENSG00000163681	SLMAP	intron	3	57831530	57841299	Adipose_Visceral_Omentum	Male	0	0.506
ENSG00000163803	PLB1	intron	2	28601964	28602821	Adipose_Subcutaneous	Male	0.66	0.506
ENSG00000174080	CTSF	intron	11	66566401	66567246	Adipose_Visceral_Omentum	Female	-0.66	0.506
ENSG00000175274	TP53I11	intron	11	44939281	44941003	Adipose_Visceral_Omentum	Rectal	0.66	0.506
ENSG00000176444	CLK2	intron	1	155265954	155266729	Cells_EBV-transformed_lymphocytes	Overall	0.33	0.506
ENSG00000181817	LSM10	intron	1	36358382	36358737	Adipose_Subcutaneous	Proximal	0.66	0.506
ENSG00000181817	LSM10	intron	1	36358382	36361221	Adipose_Subcutaneous	Proximal	-0.66	0.506
ENSG00000182885	ADGRG3	intron	16	57676338	57678170	Adipose_Visceral_Omentum	Overall	0.66	0.506
ENSG00000196182	STK40	intron	1	36358382	36358737	Adipose_Subcutaneous	Proximal	0.66	0.506
ENSG00000196182	STK40	intron	1	36358382	36361221	Adipose_Subcutaneous	Proximal	-0.66	0.506
ENSG00000196547	MAN2A2	intron	15	90912246	90912517	Adipose_Subcutaneous	Proximal	-0.66	0.506
ENSG00000196547	MAN2A2	intron	15	90912664	90912877	Cells_EBV-transformed_lymphocytes	Proximal	0.66	0.506
ENSG00000198933	TBKBP1	intron	17	47694194	47696079	Adipose_Subcutaneous	Colon	0	0.506
ENSG00000204839	MROH6	intron	8	143567888	143568142	Adipose_Subcutaneous	Colon	-0.66	0.506
ENSG00000132854	KANK4	intron	1	62253209	62263092	Adipose_Visceral_Omentum	Female	-0.66	0.506
ENSG00000135930	EIF4E2	intron	2	232556530	232557884	Adipose_Subcutaneous	Colon	-0.66	0.506
ENSG00000104142	VPS18	intron	15	40898998	40899144	Adipose_Subcutaneous	Rectal	0.02	0.506
ENSG00000188026	RILPL1	intron	12	123484272	123485633	Adipose_Subcutaneous	Male	0.66	0.506
		intron	1	147968428	147969867	Cells_EBV-transformed_lymphocytes	Male	-0.66	0.506
ENSG00000267454	ZNF582-DT	intron	19	56393676	56394217	Colon_Sigmoid	Overall	0.66	0.506
ENSG00000100726	TELO2	intron	16	1506329	1506952	Cells_EBV-transformed_lymphocytes	Distal	0.65	0.506
ENSG00000110025	SNX15	intron	11	65038829	65039686	Adipose_Subcutaneous	Distal	0.66	0.506
ENSG00000223482	NUTM2A-AS1	intron	10	87320199	87326630	Adipose_Subcutaneous	Rectal	0.66	0.506
ENSG00000223482	NUTM2A-AS1	intron	10	87325108	87326630	Cells_EBV-transformed_lymphocytes	Rectal	0.66	0.506
ENSG00000181396	OGFOD3	intron	17	82406482	82409368	Cells_EBV-transformed_lymphocytes	Male	-0.85	0.506
ENSG00000110628	SLC22A18	intron	11	2909710	2913281	Colon_Transverse	Overall	-0.66	0.506
ENSG00000140455	USP3	intron	15	63563008	63570433	Adipose_Visceral_Omentum	Female	-0.45	0.506
ENSG00000125746	EML2	intron	19	45617697	45618822	Cells_EBV-transformed_lymphocytes	Rectal	-0.66	0.506
ENSG00000197461	PDGFA	intron	7	501242	510809	Cells_EBV-transformed_lymphocytes	Female	0.87	0.506
ENSG00000085063	CD59	intron	11	33722463	33736382	Cells_EBV-transformed_lymphocytes	Overall	0.22	0.506
		intron	2	110933642	110987108	Cells_EBV-transformed_lymphocytes	Overall	0.66	0.506
ENSG00000020577	SAMD4A	intron	14	54776540	54784340	Adipose_Subcutaneous	Rectal	-0.66	0.506
ENSG00000026950	BTN3A1	intron	6	26409733	26410006	Adipose_Visceral_Omentum	Proximal	0.66	0.506
ENSG00000039650	PNKP	intron	19	49861510	49861608	Cells_EBV-transformed_lymphocytes	Distal	0.66	0.506
ENSG00000092009	CMA1	intron	14	24507506	24508178	Adipose_Visceral_Omentum	Distal	0.66	0.506
ENSG00000100726	TELO2	intron	16	1500164	1500347	Adipose_Subcutaneous	Proximal	0.66	0.506
ENSG00000105287	PRKD2	intron	19	46681748	46685425	Whole_Blood	Overall	0.66	0.506
ENSG00000105287	PRKD2	intron	19	46681748	46689537	Adipose_Subcutaneous	Overall	-0.66	0.506
ENSG00000105287	PRKD2	intron	19	46685521	46689537	Whole_Blood	Overall	0.66	0.506
ENSG00000112561	TFEB	intron	6	41687169	41687753	Cells_EBV-transformed_lymphocytes	Overall	0.66	0.506
ENSG00000114857	NKTR	intron	3	42619708	42620016	Adipose_Subcutaneous	Overall	0.4	0.506
ENSG00000115761	NOL10	intron	2	10607311	10622016	Adipose_Subcutaneous	Rectal	0.66	0.506
ENSG00000125970	RALY	intron	20	33994131	34031522	Adipose_Subcutaneous	Female	-0.66	0.506
ENSG00000130958	SLC35D2	intron	9	96324169	96364464	Adipose_Subcutaneous	Male	-0.66	0.506
ENSG00000135541	AHI1	intron	6	135346796	135358132	Adipose_Subcutaneous	Proximal	-0.66	0.506
ENSG00000138119	MYOF	intron	10	93452141	93455408	Adipose_Subcutaneous	Colon	0.66	0.506
ENSG00000144115	THNSL2	intron	2	88179013	88182699	Adipose_Visceral_Omentum	Distal	0	0.506
ENSG00000146828	SLC12A9	intron	7	100858942	100859050	Adipose_Subcutaneous	Proximal	0.66	0.506
ENSG00000154767	XPC	intron	3	14148001	14148562	Colon_Transverse	Overall	-0.66	0.506
ENSG00000154864	PIEZO2	intron	18	10682292	10689655	Adipose_Visceral_Omentum	Proximal	0.66	0.506
ENSG00000162385	MAGOH	intron	1	53228954	53233542	Cells_EBV-transformed_lymphocytes	Male	-0.66	0.506
ENSG00000163812	ZDHHC3	intron	3	44919104	44929306	Adipose_Subcutaneous	Colon	0.66	0.506
ENSG00000165923	AGBL2	intron	11	47686049	47690076	Cells_EBV-transformed_lymphocytes	Proximal	-0.66	0.506
ENSG00000166024	R3HCC1L	intron	10	98162975	98163293	Adipose_Subcutaneous	Colon	-0.66	0.506
ENSG00000166887	VPS39	intron	15	42189208	42191125	Adipose_Subcutaneous	Proximal	-0.66	0.506
ENSG00000176225	RTTN	intron	18	70060042	70065757	Adipose_Subcutaneous	Distal	0	0.506
ENSG00000185163	DDX51	intron	12	132141606	132141850	Adipose_Subcutaneous	Proximal	-0.66	0.506
ENSG00000196263	ZNF471	intron	19	56510900	56511517	Adipose_Subcutaneous	Male	0.66	0.506
ENSG00000196504	PRPF40A	intron	2	152694622	152714550	Adipose_Visceral_Omentum	Colon	-0.66	0.506
ENSG00000198075	SULT1C4	intron	2	108381887	108383093	Adipose_Subcutaneous	Rectal	-0.66	0.506
ENSG00000198075	SULT1C4	intron	2	108381887	108383416	Adipose_Subcutaneous	Rectal	0.66	0.506
ENSG00000213079	SCAF8	intron	6	154778045	154787861	Adipose_Subcutaneous	Overall	0	0.506
ENSG00000256223	ZNF10	intron	12	133143622	133144434	Adipose_Subcutaneous	Distal	0.66	0.506
ENSG00000116141	MARK1	intron	1	220650720	220651986	Adipose_Subcutaneous	Proximal	0.66	0.506
ENSG00000013306	SLC25A39	intron	17	44322528	44322808	Cells_EBV-transformed_lymphocytes	Overall	0.06	0.506
ENSG00000168824	NSG1	intron	4	4387173	4387604	Adipose_Visceral_Omentum	Male	-0.58	0.506
ENSG00000136738	STAM	intron	10	17705024	17705588	Adipose_Visceral_Omentum	Female	-0.21	0.506
ENSG00000218739	CEBPZOS	intron	2	37201726	37201867	Cells_EBV-transformed_lymphocytes	Female	-0.25	0.506
ENSG00000049246	PER3	intron	1	7827815	7829837	Adipose_Visceral_Omentum	Overall	1.14	0.506
ENSG00000115944	COX7A2L	intron	2	42353343	42360938	Adipose_Subcutaneous	Colon	0.66	0.506
ENSG00000107077	KDM4C	intron	9	7046917	7049092	Cells_EBV-transformed_lymphocytes	Male	0.76	0.506
ENSG00000137275	RIPK1	intron	6	3089657	3104225	Cells_EBV-transformed_lymphocytes	Rectal	-0.66	0.506
ENSG00000074582	BCS1L	intron	2	218659743	218660037	Adipose_Subcutaneous	Rectal	0.66	0.506
ENSG00000074582	BCS1L	intron	2	218659743	218660939	Adipose_Visceral_Omentum	Rectal	0.66	0.506
ENSG00000123329	ARHGAP9	intron	12	57475615	57475776	Cells_EBV-transformed_lymphocytes	Rectal	1.15	0.506
ENSG00000106355	LSM5	intron	7	32489344	32490320	Cells_EBV-transformed_lymphocytes	Male	0.23	0.506
ENSG00000155542	SETD9	intron	5	56914966	56925333	Adipose_Visceral_Omentum	Female	0.66	0.506
ENSG00000040275	SPDL1	intron	5	169588575	169591048	Adipose_Subcutaneous	Female	0.49	0.506
ENSG00000102710	SUPT20H	intron	13	37010655	37012192	Adipose_Visceral_Omentum	Colon	0.42	0.506
ENSG00000228409	CCT6P1	intron	7	65761748	65762947	Adipose_Visceral_Omentum	Rectal	-0.66	0.506
		intron	19	57474421	57477277	Cells_EBV-transformed_lymphocytes	Distal	0.66	0.506
ENSG00000100368	CSF2RB	intron	22	36926177	36929402	Adipose_Visceral_Omentum	Proximal	0.66	0.506
ENSG00000104365	IKBKB	intron	8	42316904	42317710	Cells_EBV-transformed_lymphocytes	Overall	-0.44	0.506
ENSG00000110367	DDX6	intron	11	118758902	118759922	Adipose_Visceral_Omentum	Rectal	0.66	0.506
ENSG00000113761	ZNF346	intron	5	177050936	177062058	Adipose_Visceral_Omentum	Colon	0.66	0.506
ENSG00000114107	CEP70	intron	3	138532570	138537178	Adipose_Subcutaneous	Rectal	-0.66	0.506
ENSG00000119403	PHF19	intron	9	120869330	120869845	Adipose_Visceral_Omentum	Distal	-0.66	0.506
ENSG00000135426	TESPA1	intron	12	54974607	54984585	Cells_EBV-transformed_lymphocytes	Colon	-0.66	0.506
ENSG00000144161	ZC3H8	intron	2	112238528	112250191	Adipose_Subcutaneous	Male	-0.66	0.506
ENSG00000148950	IMMP1L	intron	11	31460714	31463172	Adipose_Visceral_Omentum	Female	0.66	0.506
ENSG00000148950	IMMP1L	intron	11	31463305	31509519	Cells_EBV-transformed_lymphocytes	Female	0.66	0.506
ENSG00000153560	UBP1	intron	3	33402904	33409236	Adipose_Visceral_Omentum	Distal	-0.66	0.506
ENSG00000156232	WHAMM	intron	15	82810335	82813103	Adipose_Subcutaneous	Female	-0.66	0.506
ENSG00000156232	WHAMM	intron	15	82810709	82813103	Adipose_Subcutaneous	Female	0.66	0.506
ENSG00000158286	RNF207	intron	1	6209970	6210223	Adipose_Subcutaneous	Female	-0.22	0.506
ENSG00000163933	RFT1	intron	3	53092618	53099381	Adipose_Subcutaneous	Male	-0.66	0.506
ENSG00000168743	NPNT	intron	4	105942702	105959028	Adipose_Subcutaneous	Proximal	-0.66	0.506
ENSG00000184058	TBX1	intron	22	19761280	19763241	Adipose_Visceral_Omentum	Rectal	0.66	0.506
ENSG00000196562	SULF2	intron	20	47757463	47786048	Adipose_Visceral_Omentum	Female	0.66	0.506
ENSG00000196628	TCF4	intron	18	55587136	55588038	Adipose_Visceral_Omentum	Male	0.66	0.506
ENSG00000196628	TCF4	intron	18	55587136	55589297	Adipose_Subcutaneous	Male	-0.66	0.506
ENSG00000122965	RBM19	intron	12	113818186	113823209	Cells_EBV-transformed_lymphocytes	Female	0.66	0.506
ENSG00000224597	SVIL-AS1	intron	10	29409658	29415357	Cells_EBV-transformed_lymphocytes	Proximal	-0.86	0.506
ENSG00000134253	TRIM45	intron	1	117116745	117118034	Adipose_Subcutaneous	Distal	-0.24	0.506
ENSG00000072958	AP1M1	intron	19	16209177	16226421	Adipose_Subcutaneous	Male	-0.66	0.506
ENSG00000072958	AP1M1	intron	19	16210395	16226421	Adipose_Subcutaneous	Male	0.66	0.506
ENSG00000102710	SUPT20H	intron	13	37009809	37010552	Adipose_Subcutaneous	Colon	0.76	0.506
ENSG00000115486	GGCX	intron	2	85559075	85561386	Cells_EBV-transformed_lymphocytes	Distal	0.4	0.506
ENSG00000167377	ZNF23	intron	16	71449885	71453243	Adipose_Visceral_Omentum	Distal	0.57	0.506
ENSG00000130997	POLN	intron	4	2159211	2170679	Adipose_Subcutaneous	Distal	0.66	0.506
ENSG00000074855	ANO8	intron	19	17328983	17329757	Adipose_Visceral_Omentum	Proximal	-0.48	0.506
ENSG00000168385	SEPTIN2	intron	2	241315610	241324216	Cells_EBV-transformed_lymphocytes	Proximal	-0.17	0.506
ENSG00000146477	SLC22A3	intron	6	160349058	160397979	Adipose_Visceral_Omentum	Colon	0.91	0.506
ENSG00000185986	SDHAP3	intron	5	1579484	1584984	Adipose_Subcutaneous	Proximal	0.66	0.506
ENSG00000120733	KDM3B	intron	5	138352987	138372674	Adipose_Subcutaneous	Colon	-0.66	0.506
ENSG00000085733	CTTN	intron	11	70409960	70414542	Adipose_Subcutaneous	Male	1.02	0.506
ENSG00000117682	DHDDS	intron	1	26432518	26432891	Colon_Transverse	Overall	-0.66	0.506
ENSG00000186340	THBS2	intron	6	169234907	169237170	Adipose_Subcutaneous	Female	0.66	0.506
ENSG00000172992	DCAKD	intron	17	45030179	45034187	Cells_EBV-transformed_lymphocytes	Overall	-0.22	0.506
ENSG00000204839	MROH6	intron	8	143568261	143568552	Cells_EBV-transformed_lymphocytes	Male	-0.33	0.506
ENSG00000177685	CRACR2B	intron	11	830713	830866	Colon_Transverse	Overall	0.66	0.506
ENSG00000177685	CRACR2B	intron	11	831032	831224	Adipose_Subcutaneous	Overall	-0.66	0.506
ENSG00000107862	GBF1	intron	10	102377140	102379284	Cells_EBV-transformed_lymphocytes	Overall	0.93	0.506
ENSG00000119705	SLIRP	intron	14	77715879	77717502	Adipose_Visceral_Omentum	Overall	0	0.506
ENSG00000174808	BTC	intron	4	74748149	74755859	Colon_Transverse	Overall	0.66	0.506
ENSG00000103335	PIEZO1	intron	16	88722066	88722218	Adipose_Subcutaneous	Proximal	-0.66	0.506
ENSG00000137449	CPEB2	intron	4	15033211	15052414	Adipose_Visceral_Omentum	Male	0.22	0.506
ENSG00000196388	INCA1	intron	17	4994475	4997496	Adipose_Subcutaneous	Rectal	-0.66	0.506
		intron	14	77434303	77435166	Cells_EBV-transformed_lymphocytes	Female	0.66	0.506
		intron	15	48781359	48782139	Cells_EBV-transformed_lymphocytes	Male	0.66	0.506
ENSG00000040275	SPDL1	intron	5	169584166	169588394	Cells_EBV-transformed_lymphocytes	Overall	0.66	0.506
ENSG00000059769	DNAJC25	intron	9	111631743	111642839	Adipose_Subcutaneous	Male	0.66	0.506
ENSG00000080345	RIF1	intron	2	151423042	151428784	Adipose_Visceral_Omentum	Distal	0	0.506
ENSG00000084733	RAB10	intron	2	26034735	26093591	Cells_EBV-transformed_lymphocytes	Colon	-0.66	0.506
ENSG00000103335	PIEZO1	intron	16	88722397	88722583	Adipose_Subcutaneous	Proximal	0.66	0.506
ENSG00000116685	KIAA2013	intron	1	11923489	11925205	Adipose_Subcutaneous	Colon	-0.66	0.506
ENSG00000116906	GNPAT	intron	1	231270087	231270758	Adipose_Subcutaneous	Proximal	0.66	0.506
ENSG00000117139	KDM5B	intron	1	202764145	202766926	Adipose_Visceral_Omentum	Rectal	0.66	0.506
ENSG00000130340	SNX9	intron	6	157940974	157942791	Adipose_Visceral_Omentum	Rectal	0.66	0.506
ENSG00000134014	ELP3	intron	8	28158633	28159791	Adipose_Subcutaneous	Overall	0.66	0.506
ENSG00000158560	DYNC1I1	intron	7	95828116	95869883	Adipose_Visceral_Omentum	Distal	-0.66	0.506
ENSG00000160298	C21orf58	intron	21	46315049	46315474	Cells_EBV-transformed_lymphocytes	Rectal	0.66	0.506
ENSG00000160323	ADAMTS13	intron	9	133438366	133439366	Colon_Sigmoid	Overall	0.66	0.506
ENSG00000160801	PTH1R	intron	3	46898472	46898662	Adipose_Subcutaneous	Male	0.66	0.506
ENSG00000163754	GYG1	intron	3	149003998	149009276	Whole_Blood	Overall	-0.66	0.506
ENSG00000163877	SNIP1	intron	1	37540755	37552645	Adipose_Visceral_Omentum	Colon	0.66	0.506
ENSG00000165476	REEP3	intron	10	63610334	63619655	Adipose_Subcutaneous	Proximal	0.66	0.506
ENSG00000166377	ATP9B	intron	18	79126375	79143802	Adipose_Subcutaneous	Rectal	0	0.506
ENSG00000166484	MAPK7	intron	17	19378101	19378896	Adipose_Visceral_Omentum	Distal	0.66	0.506
ENSG00000170017	ALCAM	intron	3	105552182	105552468	Adipose_Subcutaneous	Colon	0.22	0.506
ENSG00000181019	NQO1	intron	16	69711281	69714964	Adipose_Subcutaneous	Proximal	0.66	0.506
ENSG00000184838	PRR16	intron	5	120464645	120685954	Adipose_Visceral_Omentum	Rectal	0	0.506
ENSG00000248927	AC114284.1	intron	5	120464645	120685954	Adipose_Visceral_Omentum	Rectal	0	0.506
ENSG00000260413	AC025279.2	intron	16	29312589	29320928	Colon_Sigmoid	Overall	0.66	0.506
ENSG00000271699	SNX29P2	intron	16	29312589	29320928	Colon_Sigmoid	Overall	0.66	0.506
ENSG00000164296	TIGD6	intron	5	149996429	149999928	Adipose_Visceral_Omentum	Proximal	-0.66	0.507
ENSG00000086289	EPDR1	intron	7	37921208	37948840	Adipose_Visceral_Omentum	Colon	0.59	0.507
ENSG00000112759	SLC29A1	intron	6	44226167	44227260	Colon_Transverse	Overall	0.35	0.507
		intron	5	37516590	37605064	Cells_EBV-transformed_lymphocytes	Female	-0.66	0.507
ENSG00000175634	RPS6KB2	intron	11	67433216	67433340	Cells_EBV-transformed_lymphocytes	Distal	0.66	0.507
ENSG00000136286	MYO1G	intron	7	44967958	44969413	Adipose_Visceral_Omentum	Male	-0.66	0.507
ENSG00000196187	TMEM63A	intron	1	225867163	225867888	Adipose_Subcutaneous	Colon	0.28	0.507
ENSG00000198431	TXNRD1	intron	12	104289040	104290993	Cells_EBV-transformed_lymphocytes	Proximal	0.01	0.507
ENSG00000133983	COX16	intron	14	70326449	70328166	Cells_EBV-transformed_lymphocytes	Proximal	0.66	0.507
ENSG00000178996	SNX18	intron	5	54519573	54543179	Adipose_Subcutaneous	Distal	0.55	0.507
ENSG00000175003	SLC22A1	intron	6	160143649	160158516	Whole_Blood	Overall	0.66	0.507
ENSG00000100991	TRPC4AP	intron	20	35004570	35005695	Adipose_Subcutaneous	Rectal	0.86	0.507
ENSG00000100296	THOC5	intron	22	29531110	29531831	Adipose_Visceral_Omentum	Female	-0.66	0.507
ENSG00000159692	CTBP1	intron	4	1238337	1248916	Cells_EBV-transformed_lymphocytes	Female	0.32	0.507
ENSG00000145781	COMMD10	intron	5	116317597	116318211	Adipose_Subcutaneous	Proximal	-0.66	0.507
		intron	7	64669178	64691248	Cells_EBV-transformed_lymphocytes	Rectal	0.66	0.507
ENSG00000072071	ADGRL1	intron	19	14152150	14152309	Adipose_Visceral_Omentum	Colon	0.66	0.507
ENSG00000087191	PSMC5	intron	17	63830189	63830271	Adipose_Visceral_Omentum	Overall	0.66	0.507
ENSG00000100226	GTPBP1	intron	22	38736256	38737951	Adipose_Visceral_Omentum	Colon	-0.66	0.507
ENSG00000100242	SUN2	intron	22	38736380	38738173	Cells_EBV-transformed_lymphocytes	Colon	-0.66	0.507
ENSG00000100258	LMF2	intron	22	50506213	50506638	Adipose_Subcutaneous	Rectal	0.66	0.507
ENSG00000107438	PDLIM1	intron	10	95238685	95247215	Adipose_Visceral_Omentum	Colon	-0.66	0.507
ENSG00000111885	MAN1A1	intron	6	119201347	119204759	Adipose_Subcutaneous	Overall	-0.66	0.507
ENSG00000112562	SMOC2	intron	6	168664111	168664736	Adipose_Subcutaneous	Colon	0.66	0.507
ENSG00000115524	SF3B1	intron	2	197398581	197400055	Adipose_Subcutaneous	Female	-0.66	0.507
ENSG00000127603	MACF1	intron	1	39370186	39372479	Adipose_Visceral_Omentum	Distal	0.66	0.507
ENSG00000136689	IL1RN	intron	2	113129664	113131045	Adipose_Subcutaneous	Overall	0.66	0.507
ENSG00000136689	IL1RN	intron	2	113131157	113132656	Adipose_Subcutaneous	Overall	-0.66	0.507
ENSG00000141519	CCDC40	intron	17	80086216	80087607	Adipose_Visceral_Omentum	Colon	-0.66	0.507
ENSG00000143748	NVL	intron	1	224313151	224317694	Colon_Sigmoid	Overall	0.66	0.507
ENSG00000146067	FAM193B	intron	5	177523015	177523159	Cells_EBV-transformed_lymphocytes	Distal	0.66	0.507
ENSG00000146085	MMUT	intron	6	49447785	49448816	Adipose_Subcutaneous	Colon	0.66	0.507
ENSG00000151148	UBE3B	intron	12	109530658	109533466	Cells_EBV-transformed_lymphocytes	Distal	-0.66	0.507
ENSG00000154309	DISP1	intron	1	222837066	222837219	Adipose_Subcutaneous	Colon	-0.66	0.507
ENSG00000154864	PIEZO2	intron	18	10801428	10803875	Cells_EBV-transformed_lymphocytes	Overall	0.66	0.507
ENSG00000160216	AGPAT3	intron	21	43968115	43968736	Cells_EBV-transformed_lymphocytes	Proximal	-0.66	0.507
ENSG00000164855	TMEM184A	intron	7	1555484	1556114	Colon_Transverse	Overall	-0.66	0.507
ENSG00000179241	LDLRAD3	intron	11	36098461	36229160	Adipose_Visceral_Omentum	Colon	0.66	0.507
ENSG00000179523	EIF3J-DT	intron	15	44535474	44536043	Adipose_Visceral_Omentum	Overall	0	0.507
ENSG00000196247	ZNF107	intron	7	64669178	64679177	Cells_EBV-transformed_lymphocytes	Rectal	0.66	0.507
ENSG00000228106	AL392172.1	intron	1	222837066	222837219	Adipose_Subcutaneous	Colon	-0.66	0.507
ENSG00000240449	REPIN1-AS1	intron	7	150370891	150371078	Colon_Transverse	Overall	-0.66	0.507
ENSG00000240449	REPIN1-AS1	intron	7	150371155	150372493	Colon_Transverse	Overall	-0.66	0.507
ENSG00000099821	POLRMT	intron	19	619687	619958	Adipose_Visceral_Omentum	Male	-0.19	0.507
ENSG00000124786	SLC35B3	intron	6	8416995	8420721	Adipose_Subcutaneous	Male	-0.05	0.507
ENSG00000167508	MVD	intron	16	88660637	88660748	Adipose_Subcutaneous	Distal	0.76	0.507
ENSG00000132600	PRMT7	intron	16	68352409	68353492	Adipose_Subcutaneous	Rectal	0.66	0.507
ENSG00000147526	TACC1	intron	8	38742451	38744895	Adipose_Subcutaneous	Distal	-0.66	0.507
ENSG00000230148	HOXB-AS1	intron	17	48545357	48545495	Adipose_Subcutaneous	Male	0.78	0.507
ENSG00000169016	E2F6	intron	2	11447774	11451202	Adipose_Visceral_Omentum	Colon	1.03	0.507
ENSG00000103472	RRN3P2	intron	16	29087212	29087334	Adipose_Visceral_Omentum	Rectal	0.56	0.507
ENSG00000130702	LAMA5	intron	20	62310572	62310665	Cells_EBV-transformed_lymphocytes	Overall	0.66	0.507
ENSG00000122085	MTERF4	intron	2	241090044	241102253	Adipose_Visceral_Omentum	Proximal	-0.66	0.507
ENSG00000167965	MLST8	intron	16	2206214	2206358	Adipose_Subcutaneous	Colon	0.66	0.507
ENSG00000167965	MLST8	intron	16	2206214	2206361	Adipose_Subcutaneous	Colon	-0.66	0.507
ENSG00000135063	ENTREP1	intron	9	69383521	69383630	Adipose_Subcutaneous	Colon	0.66	0.507
ENSG00000181092	ADIPOQ	intron	3	186845607	186853051	Adipose_Subcutaneous	Male	0.66	0.507
ENSG00000096746	HNRNPH3	intron	10	68338687	68339140	Adipose_Visceral_Omentum	Female	-0.45	0.507
ENSG00000167881	SRP68	intron	17	76040978	76043829	Colon_Sigmoid	Overall	-0.36	0.507
ENSG00000139436	GIT2	intron	12	109945349	109947256	Adipose_Visceral_Omentum	Colon	-0.69	0.507
ENSG00000136877	FPGS	intron	9	127812762	127813195	Adipose_Subcutaneous	Male	0.66	0.507
ENSG00000042429	MED17	intron	11	93796540	93797535	Cells_EBV-transformed_lymphocytes	Proximal	-0.66	0.507
ENSG00000242516	LINC00960	intron	3	75674006	75675764	Adipose_Visceral_Omentum	Female	-0.66	0.507
		intron	3	125110335	125113133	Cells_EBV-transformed_lymphocytes	Colon	-0.66	0.507
ENSG00000066557	LRRC40	intron	1	70181209	70184785	Adipose_Visceral_Omentum	Proximal	0	0.507
ENSG00000078618	NRDC	intron	1	51825382	51827796	Adipose_Visceral_Omentum	Male	-0.66	0.507
ENSG00000089123	TASP1	intron	20	13483337	13528433	Adipose_Subcutaneous	Rectal	0.66	0.507
ENSG00000103249	CLCN7	intron	16	1451716	1452755	Colon_Transverse	Overall	-0.66	0.507
ENSG00000110002	VWA5A	intron	11	124135034	124136129	Adipose_Subcutaneous	Distal	0.66	0.507
ENSG00000112294	ALDH5A1	intron	6	24504985	24515167	Cells_EBV-transformed_lymphocytes	Female	-0.66	0.507
ENSG00000118518	RNF146	intron	6	127266925	127280231	Adipose_Visceral_Omentum	Overall	-0.66	0.507
ENSG00000120341	SEC16B	intron	1	178033085	178034705	Adipose_Subcutaneous	Distal	-0.66	0.507
ENSG00000133243	BTBD2	intron	19	1997463	2015297	Cells_EBV-transformed_lymphocytes	Rectal	0.66	0.507
ENSG00000133812	SBF2	intron	11	9784438	9785125	Adipose_Visceral_Omentum	Rectal	-0.66	0.507
ENSG00000135541	AHI1	intron	6	135463306	135465814	Adipose_Subcutaneous	Proximal	-0.66	0.507
ENSG00000145088	EAF2	intron	3	121844547	121854687	Adipose_Visceral_Omentum	Distal	0.66	0.507
ENSG00000154380	ENAH	intron	1	225567414	225652686	Adipose_Visceral_Omentum	Colon	0.66	0.507
ENSG00000166033	HTRA1	intron	10	122492204	122506691	Adipose_Subcutaneous	Proximal	0.66	0.507
ENSG00000166435	XRRA1	intron	11	74848462	74851088	Adipose_Subcutaneous	Colon	0.66	0.507
ENSG00000166743	ACSM1	intron	16	20636840	20637371	Colon_Transverse	Overall	0.66	0.507
ENSG00000221955	SLC12A8	intron	3	125110335	125118769	Cells_EBV-transformed_lymphocytes	Colon	0.66	0.507
ENSG00000234545	FAM133B	intron	7	92562368	92566014	Adipose_Subcutaneous	Male	0.22	0.507
ENSG00000242193	CRYZL2P	intron	1	178033085	178034705	Adipose_Subcutaneous	Distal	-0.66	0.507
ENSG00000244510	AC008267.6	intron	7	66485153	66487949	Cells_EBV-transformed_lymphocytes	Female	0.66	0.507
ENSG00000244657	AC008267.7	intron	7	66485153	66487949	Cells_EBV-transformed_lymphocytes	Female	0.66	0.507
ENSG00000116288	PARK7	intron	1	7961735	7962763	Adipose_Subcutaneous	Distal	-0.66	0.507
ENSG00000132286	TIMM10B	intron	11	6481555	6481757	Whole_Blood	Overall	0.66	0.507
ENSG00000121897	LIAS	intron	4	39468427	39470019	Colon_Sigmoid	Overall	0.31	0.507
ENSG00000162402	USP24	intron	1	55148570	55153870	Cells_EBV-transformed_lymphocytes	Overall	0.66	0.507
ENSG00000182841	RRP7BP	intron	22	42580359	42581929	Cells_EBV-transformed_lymphocytes	Distal	-0.66	0.507
ENSG00000151461	UPF2	intron	10	11964125	11967341	Cells_EBV-transformed_lymphocytes	Female	0.66	0.507
ENSG00000075399	VPS9D1	intron	16	89719102	89720763	Adipose_Visceral_Omentum	Rectal	-1.09	0.507
ENSG00000204351	SKIC2	intron	6	31968082	31968348	Adipose_Subcutaneous	Overall	-0.66	0.507
ENSG00000133874	RNF122	intron	8	33549492	33551044	Adipose_Subcutaneous	Male	-0.38	0.507
ENSG00000146535	GNA12	intron	7	2733501	2794928	Adipose_Visceral_Omentum	Male	0.66	0.507
ENSG00000047579	DTNBP1	intron	6	15627475	15637744	Cells_EBV-transformed_lymphocytes	Rectal	0.58	0.507
ENSG00000160957	RECQL4	intron	8	144512067	144512144	Adipose_Subcutaneous	Overall	0.66	0.507
ENSG00000145912	NHP2	intron	5	178149838	178153491	Adipose_Visceral_Omentum	Colon	-0.66	0.507
ENSG00000112640	PPP2R5D	intron	6	43010569	43010664	Cells_EBV-transformed_lymphocytes	Rectal	-1.1	0.507
ENSG00000143156	NME7	intron	1	169169554	169230718	Adipose_Subcutaneous	Male	0.5	0.507
ENSG00000137962	ARHGAP29	intron	1	94220392	94231407	Adipose_Visceral_Omentum	Proximal	0.66	0.507
ENSG00000150455	TIRAP	intron	11	126289833	126290462	Cells_EBV-transformed_lymphocytes	Proximal	0.66	0.507
ENSG00000196247	ZNF107	intron	7	64679336	64691248	Cells_EBV-transformed_lymphocytes	Rectal	0.48	0.507
ENSG00000145781	COMMD10	intron	5	116092700	116134068	Colon_Sigmoid	Overall	0.59	0.507
ENSG00000084636	COL16A1	intron	1	31684003	31684117	Adipose_Visceral_Omentum	Overall	0.66	0.507
ENSG00000099622	CIRBP	intron	19	1270882	1270928	Adipose_Subcutaneous	Overall	0	0.507
ENSG00000111596	CNOT2	intron	12	70285586	70310895	Cells_EBV-transformed_lymphocytes	Overall	-0.66	0.507
ENSG00000119048	UBE2B	intron	5	134388413	134388977	Adipose_Visceral_Omentum	Rectal	-0.66	0.507
ENSG00000050393	MCUR1	intron	6	13810600	13814015	Adipose_Subcutaneous	Colon	0.66	0.507
ENSG00000084636	COL16A1	intron	1	31684003	31684109	Adipose_Subcutaneous	Overall	-0.66	0.507
ENSG00000099622	CIRBP	intron	19	1271036	1271140	Adipose_Subcutaneous	Overall	-0.66	0.507
ENSG00000100417	PMM1	intron	22	41584058	41584281	Adipose_Visceral_Omentum	Distal	0.22	0.507
ENSG00000100417	PMM1	intron	22	41584058	41584527	Cells_EBV-transformed_lymphocytes	Distal	0.22	0.507
ENSG00000106344	RBM28	intron	7	128339791	128343676	Cells_EBV-transformed_lymphocytes	Distal	0.66	0.507
ENSG00000112282	MED23	intron	6	131592460	131593006	Cells_EBV-transformed_lymphocytes	Distal	0.66	0.507
ENSG00000119048	UBE2B	intron	5	134388413	134390225	Adipose_Visceral_Omentum	Rectal	0.66	0.507
ENSG00000143382	ADAMTSL4	intron	1	150554467	150555434	Adipose_Subcutaneous	Colon	0.66	0.507
ENSG00000149289	ZC3H12C	intron	11	110093223	110136663	Cells_EBV-transformed_lymphocytes	Rectal	-0.66	0.507
ENSG00000156787	TBC1D31	intron	8	123126687	123128281	Adipose_Visceral_Omentum	Proximal	0	0.507
ENSG00000161013	MGAT4B	intron	5	179798576	179798928	Adipose_Subcutaneous	Rectal	-0.66	0.507
ENSG00000161013	MGAT4B	intron	5	179798591	179798928	Adipose_Subcutaneous	Rectal	0.66	0.507
ENSG00000163531	NFASC	intron	1	204950574	204952011	Adipose_Subcutaneous	Female	0.66	0.507
ENSG00000198771	RCSD1	intron	1	167630429	167632713	Cells_EBV-transformed_lymphocytes	Rectal	0.66	0.507
ENSG00000204946	ZNF783	intron	7	149276487	149278136	Cells_EBV-transformed_lymphocytes	Rectal	0.66	0.507
ENSG00000263001	GTF2I	intron	7	74674345	74689124	Cells_EBV-transformed_lymphocytes	Male	-0.66	0.507
ENSG00000166685	COG1	intron	17	73193384	73196487	Cells_EBV-transformed_lymphocytes	Colon	-0.66	0.507
ENSG00000166685	COG1	intron	17	73193384	73196507	Adipose_Subcutaneous	Colon	0.66	0.507
ENSG00000166839	ANKDD1A	intron	15	64944747	64947404	Cells_EBV-transformed_lymphocytes	Distal	-0.76	0.507
ENSG00000010327	STAB1	intron	3	52523756	52523871	Adipose_Visceral_Omentum	Rectal	0.84	0.507
ENSG00000113971	NPHP3	intron	3	132718117	132718994	Adipose_Subcutaneous	Female	-0.66	0.507
ENSG00000198498	TMA16	intron	4	163517476	163519334	Adipose_Subcutaneous	Overall	-0.66	0.507
ENSG00000141503	MINK1	intron	17	4881040	4881132	Cells_EBV-transformed_lymphocytes	Rectal	-0.45	0.507
ENSG00000154803	FLCN	intron	17	17225207	17226176	Adipose_Subcutaneous	Distal	-0.66	0.507
ENSG00000123983	ACSL3	intron	2	222900780	222908733	Adipose_Visceral_Omentum	Rectal	0.66	0.507
ENSG00000064666	CNN2	intron	19	1036562	1037625	Adipose_Visceral_Omentum	Rectal	-1.03	0.507
ENSG00000182400	TRAPPC6B	intron	14	39159550	39163246	Adipose_Visceral_Omentum	Colon	-0.66	0.507
ENSG00000182400	TRAPPC6B	intron	14	39163361	39170015	Cells_EBV-transformed_lymphocytes	Colon	-0.66	0.507
ENSG00000014824	SLC30A9	intron	4	42075786	42078212	Cells_EBV-transformed_lymphocytes	Colon	0.22	0.507
ENSG00000106603	COA1	intron	7	43631782	43632225	Adipose_Visceral_Omentum	Overall	0.66	0.507
ENSG00000114446	IFT57	intron	3	108219572	108222111	Adipose_Subcutaneous	Female	0.66	0.507
ENSG00000119682	AREL1	intron	14	74684680	74685600	Adipose_Subcutaneous	Rectal	0.66	0.507
ENSG00000122367	LDB3	intron	10	86680157	86687069	Adipose_Subcutaneous	Female	0.66	0.507
ENSG00000136044	APPL2	intron	12	105203785	105207061	Adipose_Visceral_Omentum	Overall	0.66	0.507
ENSG00000166435	XRRA1	intron	11	74852082	74906239	Adipose_Subcutaneous	Colon	-0.66	0.507
ENSG00000171097	KYAT1	intron	9	128845411	128846680	Cells_EBV-transformed_lymphocytes	Proximal	-0.66	0.507
ENSG00000178188	SH2B1	intron	16	28867033	28867331	Adipose_Visceral_Omentum	Male	0.66	0.507
ENSG00000251209	LINC00923	intron	15	97990590	97995326	Colon_Sigmoid	Overall	0.66	0.507
ENSG00000259478	AC024651.1	intron	15	97990590	97995326	Colon_Sigmoid	Overall	0.66	0.507
ENSG00000090539	CHRD	intron	3	184386159	184386277	Adipose_Visceral_Omentum	Female	-0.66	0.507
ENSG00000090539	CHRD	intron	3	184386159	184386492	Adipose_Subcutaneous	Female	0.66	0.507
ENSG00000090539	CHRD	intron	3	184386159	184386845	Adipose_Visceral_Omentum	Female	0.66	0.507
ENSG00000090539	CHRD	intron	3	184386755	184386845	Adipose_Visceral_Omentum	Female	-0.66	0.507
ENSG00000105856	HBP1	intron	7	107186681	107189292	Adipose_Subcutaneous	Female	-0.66	0.507
ENSG00000106355	LSM5	intron	7	32489344	32490025	Cells_EBV-transformed_lymphocytes	Rectal	0.66	0.507
ENSG00000112576	CCND3	intron	6	41937394	42048501	Adipose_Visceral_Omentum	Proximal	-0.66	0.507
ENSG00000116151	MORN1	intron	1	2374557	2384978	Adipose_Subcutaneous	Proximal	-0.66	0.507
ENSG00000119682	AREL1	intron	14	74683533	74685600	Adipose_Visceral_Omentum	Rectal	0.66	0.507
ENSG00000119682	AREL1	intron	14	74685660	74692041	Adipose_Subcutaneous	Rectal	-0.66	0.507
ENSG00000134644	PUM1	intron	1	30974802	30980062	Cells_EBV-transformed_lymphocytes	Colon	-0.66	0.507
ENSG00000136250	AOAH	intron	7	36549475	36576574	Colon_Transverse	Overall	-0.66	0.507
ENSG00000137497	NUMA1	intron	11	72005566	72006035	Adipose_Subcutaneous	Rectal	0.66	0.507
ENSG00000138463	SLC49A4	intron	3	122827065	122833317	Adipose_Subcutaneous	Rectal	-0.66	0.507
ENSG00000139117	CPNE8	intron	12	38730358	38760847	Adipose_Visceral_Omentum	Distal	-0.66	0.507
ENSG00000147535	PLPP5	intron	8	38268461	38268554	Cells_EBV-transformed_lymphocytes	Rectal	0.66	0.507
ENSG00000147535	PLPP5	intron	8	38268461	38268823	Adipose_Subcutaneous	Rectal	0.66	0.507
ENSG00000147535	PLPP5	intron	8	38268461	38268882	Adipose_Visceral_Omentum	Rectal	-0.66	0.507
ENSG00000149548	CCDC15	intron	11	124993243	125003867	Cells_EBV-transformed_lymphocytes	Colon	0.66	0.507
ENSG00000149823	VPS51	intron	11	65109923	65110482	Adipose_Visceral_Omentum	Male	0.66	0.507
ENSG00000164237	CMBL	intron	5	10282288	10286354	Adipose_Subcutaneous	Distal	0.66	0.507
ENSG00000164933	SLC25A32	intron	8	103403324	103404776	Adipose_Subcutaneous	Rectal	0.66	0.507
ENSG00000164933	SLC25A32	intron	8	103403324	103407634	Adipose_Subcutaneous	Rectal	-0.66	0.507
ENSG00000166435	XRRA1	intron	11	74851203	74906239	Cells_EBV-transformed_lymphocytes	Colon	0.66	0.507
ENSG00000166435	XRRA1	intron	11	74852082	74859158	Adipose_Subcutaneous	Colon	-0.66	0.507
ENSG00000166926	MS4A6E	intron	11	60335042	60337741	Adipose_Subcutaneous	Overall	-0.66	0.507
ENSG00000168778	TCTN2	intron	12	123672132	123673618	Cells_EBV-transformed_lymphocytes	Distal	0.66	0.507
ENSG00000171121	KCNMB3	intron	3	179250934	179266649	Adipose_Visceral_Omentum	Proximal	-0.66	0.507
ENSG00000171914	TLN2	intron	15	62589762	62604813	Adipose_Subcutaneous	Colon	0.66	0.507
ENSG00000178188	SH2B1	intron	16	28867033	28867374	Cells_EBV-transformed_lymphocytes	Male	0.66	0.507
ENSG00000186088	GSAP	intron	7	77397415	77399468	Colon_Sigmoid	Overall	0.66	0.507
ENSG00000186088	GSAP	intron	7	77397415	77404559	Cells_EBV-transformed_lymphocytes	Overall	-0.66	0.507
ENSG00000254986	DPP3	intron	11	66491383	66491494	Adipose_Subcutaneous	Rectal	-0.66	0.507
ENSG00000261824	LINC00662	intron	19	27791901	27793000	Adipose_Subcutaneous	Distal	-0.66	0.507
ENSG00000127870	RNF6	intron	13	26221330	26222003	Cells_EBV-transformed_lymphocytes	Colon	-0.66	0.507
ENSG00000164022	AIMP1	intron	4	106316594	106320866	Cells_EBV-transformed_lymphocytes	Proximal	0.38	0.507
ENSG00000140157	NIPA2	intron	15	22838921	22839655	Adipose_Subcutaneous	Female	-0.66	0.507
ENSG00000168000	BSCL2	intron	11	62702549	62705301	Adipose_Visceral_Omentum	Female	0.94	0.507
ENSG00000145241	CENPC	intron	4	67530914	67539840	Adipose_Visceral_Omentum	Female	0.9	0.507
ENSG00000154262	ABCA6	intron	17	69084502	69085028	Adipose_Subcutaneous	Colon	-0.65	0.507
ENSG00000101413	RPRD1B	intron	20	38088011	38089726	Cells_EBV-transformed_lymphocytes	Male	0.65	0.507
ENSG00000238142	BX284668.5	intron	1	16888785	16889548	Adipose_Visceral_Omentum	Rectal	-0.81	0.507
ENSG00000153815	CMIP	intron	16	81701800	81703939	Colon_Transverse	Overall	-0.3	0.507
ENSG00000159842	ABR	intron	17	1011985	1012474	Cells_EBV-transformed_lymphocytes	Female	0.27	0.507
ENSG00000167842	MIS12	intron	17	5486684	5488823	Adipose_Visceral_Omentum	Rectal	-0.21	0.507
ENSG00000187824	TMEM220	intron	17	10723329	10725011	Adipose_Subcutaneous	Rectal	-0.37	0.507
ENSG00000180900	SCRIB	intron	8	143793340	143793900	Adipose_Visceral_Omentum	Proximal	-0.29	0.507
ENSG00000168405	CMAHP	intron	6	25110103	25113592	Adipose_Subcutaneous	Colon	-0.8	0.507
ENSG00000125812	GZF1	intron	20	23369741	23370091	Adipose_Visceral_Omentum	Rectal	-0.75	0.507
ENSG00000156232	WHAMM	intron	15	82821839	82823100	Adipose_Subcutaneous	Proximal	0.66	0.507
ENSG00000005884	ITGA3	intron	17	50070930	50073916	Colon_Sigmoid	Overall	-0.66	0.507
ENSG00000005884	ITGA3	intron	17	50072182	50073916	Adipose_Subcutaneous	Overall	0.66	0.507
ENSG00000013573	DDX11	intron	12	31078288	31078390	Cells_EBV-transformed_lymphocytes	Male	-0.66	0.507
ENSG00000055917	PUM2	intron	2	20297663	20307978	Cells_EBV-transformed_lymphocytes	Overall	-0.66	0.507
ENSG00000060971	ACAA1	intron	3	38126352	38126510	Adipose_Subcutaneous	Overall	0.66	0.507
ENSG00000060971	ACAA1	intron	3	38126624	38127786	Adipose_Visceral_Omentum	Overall	-0.66	0.507
ENSG00000060971	ACAA1	intron	3	38126700	38127786	Adipose_Visceral_Omentum	Overall	0.66	0.507
ENSG00000092929	UNC13D	intron	17	75843266	75843484	Cells_EBV-transformed_lymphocytes	Male	-0.66	0.507
ENSG00000099308	MAST3	intron	19	18134982	18135740	Adipose_Visceral_Omentum	Overall	0.66	0.507
ENSG00000103707	MTFMT	intron	15	65004936	65006113	Adipose_Visceral_Omentum	Male	0.66	0.507
ENSG00000103707	MTFMT	intron	15	65006191	65016436	Adipose_Visceral_Omentum	Male	-0.66	0.507
ENSG00000116957	TBCE	intron	1	235430804	235432946	Adipose_Visceral_Omentum	Rectal	-0.66	0.507
ENSG00000119638	NEK9	intron	14	75091478	75095372	Adipose_Subcutaneous	Rectal	0.66	0.507
ENSG00000124786	SLC35B3	intron	6	8434430	8435228	Cells_EBV-transformed_lymphocytes	Colon	-0.66	0.507
ENSG00000130363	RSPH3	intron	6	158993926	158999435	Adipose_Subcutaneous	Colon	-0.66	0.507
ENSG00000131374	TBC1D5	intron	3	17258591	17291895	Adipose_Subcutaneous	Female	0	0.507
ENSG00000132793	LPIN3	intron	20	41345950	41347552	Adipose_Subcutaneous	Overall	0.66	0.507
ENSG00000132793	LPIN3	intron	20	41345995	41347552	Adipose_Subcutaneous	Overall	-0.66	0.507
ENSG00000135048	CEMIP2	intron	9	71729914	71730048	Adipose_Subcutaneous	Distal	-0.66	0.507
ENSG00000139154	AEBP2	intron	12	19440370	19462510	Adipose_Subcutaneous	Colon	-0.66	0.507
ENSG00000139154	AEBP2	intron	12	19440370	19473248	Adipose_Visceral_Omentum	Colon	0.66	0.507
ENSG00000139155	SLCO1C1	intron	12	20695807	20699552	Adipose_Subcutaneous	Colon	-0.66	0.507
ENSG00000148498	PARD3	intron	10	34131583	34269657	Adipose_Visceral_Omentum	Colon	-0.66	0.507
ENSG00000150636	CCDC102B	intron	18	69011104	69054030	Adipose_Visceral_Omentum	Overall	0.66	0.507
ENSG00000151388	ADAMTS12	intron	5	33549383	33561027	Adipose_Subcutaneous	Overall	0.66	0.507
ENSG00000152818	UTRN	intron	6	144436138	144437565	Adipose_Subcutaneous	Colon	-0.66	0.507
ENSG00000155749	FLACC1	intron	2	201351451	201362594	Adipose_Visceral_Omentum	Male	0.66	0.507
ENSG00000158161	EYA3	intron	1	28017239	28027789	Adipose_Subcutaneous	Colon	0.66	0.507
ENSG00000163166	IWS1	intron	2	127481175	127486553	Cells_EBV-transformed_lymphocytes	Proximal	0.66	0.507
ENSG00000163803	PLB1	intron	2	28602921	28603966	Adipose_Visceral_Omentum	Male	0	0.507
ENSG00000163913	IFT122	intron	3	129458677	129461228	Cells_EBV-transformed_lymphocytes	Male	0.66	0.507
ENSG00000164941	INTS8	intron	8	94865690	94866158	Adipose_Visceral_Omentum	Distal	0.66	0.507
ENSG00000164941	INTS8	intron	8	94865700	94866158	Adipose_Visceral_Omentum	Distal	-0.66	0.507
ENSG00000188868	ZNF563	intron	19	12319665	12321272	Adipose_Subcutaneous	Colon	0.66	0.507
ENSG00000224905	AP001347.1	intron	21	14084144	14143509	Cells_EBV-transformed_lymphocytes	Female	-0.66	0.507
ENSG00000260565	ERVK13-1	intron	16	2672570	2673283	Adipose_Subcutaneous	Female	0.66	0.507
ENSG00000031003	FAM13B	intron	5	137949184	137952628	Adipose_Subcutaneous	Overall	-0.66	0.507
ENSG00000119397	CNTRL	intron	9	121160302	121161283	Adipose_Subcutaneous	Female	0.66	0.507
ENSG00000131791	PRKAB2	intron	1	147160833	147161712	Adipose_Visceral_Omentum	Proximal	-0.66	0.507
ENSG00000196684	HSH2D	intron	19	16148875	16152552	Cells_EBV-transformed_lymphocytes	Rectal	0.77	0.507
ENSG00000085978	ATG16L1	intron	2	233273052	233273721	Cells_EBV-transformed_lymphocytes	Rectal	0.08	0.507
ENSG00000136286	MYO1G	intron	7	44967958	44968920	Cells_EBV-transformed_lymphocytes	Male	0.66	0.507
ENSG00000106012	IQCE	intron	7	2582077	2582580	Adipose_Subcutaneous	Rectal	-0.66	0.507
ENSG00000134759	ELP2	intron	18	36167222	36171047	Adipose_Subcutaneous	Rectal	-0.66	0.507
ENSG00000159884	CCDC107	intron	9	35658727	35658972	Adipose_Visceral_Omentum	Distal	-0.66	0.507
ENSG00000068697	LAPTM4A	intron	2	20037614	20040891	Cells_EBV-transformed_lymphocytes	Proximal	0.71	0.507
ENSG00000189298	ZKSCAN3	intron	6	28363385	28365426	Adipose_Subcutaneous	Male	0.66	0.507
ENSG00000117984	CTSD	intron	11	1748119	1753803	Cells_EBV-transformed_lymphocytes	Male	-0.66	0.507
ENSG00000102606	ARHGEF7	intron	13	111210002	111217679	Adipose_Subcutaneous	Proximal	1.09	0.507
ENSG00000125534	PPDPF	intron	20	63520894	63521512	Cells_EBV-transformed_lymphocytes	Female	1.12	0.507
ENSG00000204387	SNHG32	intron	6	31835451	31836424	Cells_EBV-transformed_lymphocytes	Male	0.35	0.507
		intron	2	55520479	55522102	Cells_EBV-transformed_lymphocytes	Female	0.66	0.507
ENSG00000010327	STAB1	intron	3	52523576	52523652	Adipose_Subcutaneous	Proximal	-0.66	0.507
ENSG00000010327	STAB1	intron	3	52523576	52523871	Adipose_Subcutaneous	Proximal	-0.66	0.507
ENSG00000076242	MLH1	intron	3	37012099	37014432	Colon_Sigmoid	Overall	0.33	0.507
ENSG00000100068	LRP5L	intron	22	25357426	25359827	Adipose_Visceral_Omentum	Colon	0.66	0.507
ENSG00000104064	GABPB1	intron	15	50309798	50346372	Adipose_Subcutaneous	Female	-0.66	0.507
ENSG00000104064	GABPB1	intron	15	50309798	50354985	Adipose_Visceral_Omentum	Female	0.66	0.507
ENSG00000108469	RECQL5	intron	17	75629842	75630184	Whole_Blood	Overall	0.66	0.507
ENSG00000115594	IL1R1	intron	2	102141999	102153941	Adipose_Visceral_Omentum	Rectal	-0.66	0.507
ENSG00000138674	SEC31A	intron	4	82829058	82844386	Adipose_Subcutaneous	Rectal	-0.66	0.507
ENSG00000140009	ESR2	intron	14	64257364	64260449	Cells_EBV-transformed_lymphocytes	Male	-0.66	0.507
ENSG00000163001	CFAP36	intron	2	55519916	55522102	Adipose_Subcutaneous	Female	-0.66	0.507
ENSG00000163001	CFAP36	intron	2	55519916	55523721	Adipose_Visceral_Omentum	Female	-0.66	0.507
ENSG00000165029	ABCA1	intron	9	104816345	104817332	Adipose_Subcutaneous	Female	-0.66	0.507
ENSG00000167895	TMC8	intron	17	78133542	78133956	Cells_EBV-transformed_lymphocytes	Rectal	0.66	0.507
ENSG00000186017	ZNF566	intron	19	36473458	36476549	Adipose_Subcutaneous	Distal	0.66	0.507
ENSG00000198911	SREBF2	intron	22	41871035	41873798	Adipose_Visceral_Omentum	Rectal	0	0.507
ENSG00000198911	SREBF2	intron	22	41871035	41875337	Adipose_Subcutaneous	Rectal	0.66	0.507
ENSG00000231793	DOC2GP	intron	11	67615397	67615615	Adipose_Subcutaneous	Distal	0.66	0.507
ENSG00000231793	DOC2GP	intron	11	67615686	67615763	Adipose_Subcutaneous	Distal	-0.66	0.507
ENSG00000257727	CNPY2	intron	12	56315242	56315821	Adipose_Subcutaneous	Proximal	-0.66	0.507
ENSG00000257727	CNPY2	intron	12	56315242	56315878	Adipose_Visceral_Omentum	Proximal	0.66	0.507
ENSG00000257727	CNPY2	intron	12	56315242	56315907	Adipose_Subcutaneous	Proximal	0.66	0.507
ENSG00000198793	MTOR	intron	1	11117086	11121246	Adipose_Subcutaneous	Female	0.66	0.507
ENSG00000163710	PCOLCE2	intron	3	142848472	142887669	Adipose_Visceral_Omentum	Proximal	-0.66	0.507
ENSG00000163870	TPRA1	intron	3	127576050	127576185	Adipose_Subcutaneous	Female	0.66	0.507
ENSG00000169418	NPR1	intron	1	153685880	153686646	Adipose_Subcutaneous	Colon	0.66	0.507
ENSG00000143434	SEMA6C	intron	1	151135309	151135591	Adipose_Visceral_Omentum	Rectal	-0.66	0.507
		intron	1	85098658	85104524	Cells_EBV-transformed_lymphocytes	Overall	-0.66	0.507
ENSG00000113119	TMCO6	intron	5	140642053	140642315	Adipose_Subcutaneous	Male	-0.66	0.507
ENSG00000163870	TPRA1	intron	3	127576050	127576617	Adipose_Subcutaneous	Female	-0.66	0.507
ENSG00000251322	SHANK3	intron	22	50697715	50698690	Adipose_Visceral_Omentum	Distal	-0.66	0.507
ENSG00000164638	SLC29A4	intron	7	5291821	5294860	Adipose_Subcutaneous	Colon	-0.66	0.507
ENSG00000145506	NKD2	intron	5	1036384	1037805	Adipose_Visceral_Omentum	Proximal	0.66	0.507
ENSG00000169220	RGS14	intron	5	177371396	177371475	Cells_EBV-transformed_lymphocytes	Female	0.66	0.507
ENSG00000139180	NDUFA9	intron	12	4654922	4657748	Adipose_Subcutaneous	Female	-0.66	0.507
ENSG00000250903	GMDS-DT	intron	6	2399037	2412780	Cells_EBV-transformed_lymphocytes	Colon	0.66	0.507
ENSG00000205629	LCMT1	intron	16	25140247	25161102	Adipose_Subcutaneous	Overall	0.66	0.507
ENSG00000205629	LCMT1	intron	16	25140247	25164598	Colon_Transverse	Overall	-0.66	0.507
ENSG00000163558	PRKCI	intron	3	170268000	170270421	Adipose_Subcutaneous	Distal	-0.22	0.507
ENSG00000069974	RAB27A	intron	15	55317867	55318907	Adipose_Visceral_Omentum	Overall	-0.66	0.507
ENSG00000225973	PIGBOS1	intron	15	55317867	55318907	Adipose_Visceral_Omentum	Overall	-0.66	0.507
ENSG00000260916	CCPG1	intron	15	55317867	55318907	Adipose_Visceral_Omentum	Overall	-0.66	0.507
ENSG00000029153	BMAL2	intron	12	27415947	27418088	Adipose_Subcutaneous	Colon	-0.66	0.507
ENSG00000115677	HDLBP	intron	2	241255511	241256184	Adipose_Subcutaneous	Female	-0.66	0.507
ENSG00000141577	CEP131	intron	17	81197055	81197712	Adipose_Subcutaneous	Male	-0.66	0.507
ENSG00000148358	GPR107	intron	9	130128761	130135025	Adipose_Visceral_Omentum	Rectal	0.66	0.507
ENSG00000159314	ARHGAP27	intron	17	45406083	45410232	Colon_Transverse	Overall	-0.44	0.507
ENSG00000162613	FUBP1	intron	1	77968203	77969925	Colon_Transverse	Overall	-0.66	0.507
ENSG00000163803	PLB1	intron	2	28602921	28605853	Adipose_Visceral_Omentum	Male	-0.66	0.507
ENSG00000164050	PLXNB1	intron	3	48419366	48419675	Adipose_Subcutaneous	Distal	0.66	0.507
ENSG00000164050	PLXNB1	intron	3	48420257	48420665	Cells_EBV-transformed_lymphocytes	Distal	0.22	0.507
ENSG00000171631	P2RY6	intron	11	73295815	73296485	Adipose_Subcutaneous	Distal	0.66	0.507
ENSG00000187288	CIDEC	intron	3	9864536	9869882	Adipose_Visceral_Omentum	Overall	0.66	0.507
ENSG00000187288	CIDEC	intron	3	9867296	9869882	Adipose_Visceral_Omentum	Overall	-0.66	0.507
ENSG00000197150	ABCB8	intron	7	151040922	151041961	Adipose_Visceral_Omentum	Male	0.66	0.507
ENSG00000198081	ZBTB14	intron	18	5294001	5295652	Cells_EBV-transformed_lymphocytes	Overall	0.66	0.507
ENSG00000204291	COL15A1	intron	9	99015566	99015976	Adipose_Visceral_Omentum	Rectal	0.66	0.507
ENSG00000196372	ASB13	intron	10	5641961	5648970	Adipose_Subcutaneous	Overall	-0.45	0.507
ENSG00000170185	USP38	intron	4	143195845	143197823	Cells_EBV-transformed_lymphocytes	Distal	0.66	0.507
ENSG00000078674	PCM1	intron	8	17923188	17924713	Cells_EBV-transformed_lymphocytes	Colon	-0.22	0.507
ENSG00000168394	TAP1	intron	6	32849118	32850320	Adipose_Visceral_Omentum	Male	-0.66	0.507
ENSG00000142765	SYTL1	intron	1	27351336	27351456	Adipose_Subcutaneous	Colon	-0.79	0.507
ENSG00000146707	POMZP3	intron	7	76610215	76611454	Adipose_Visceral_Omentum	Distal	0.66	0.507
ENSG00000111639	MRPL51	intron	12	6492972	6493459	Adipose_Visceral_Omentum	Female	-0.66	0.507
ENSG00000109794	FAM149A	intron	4	186157719	186162845	Adipose_Subcutaneous	Female	0.95	0.507
ENSG00000214491	SEC14L6	intron	22	30529349	30531903	Adipose_Visceral_Omentum	Female	-0.66	0.507
ENSG00000157379	DHRS1	intron	14	24292784	24296509	Adipose_Subcutaneous	Proximal	0.61	0.507
ENSG00000245937	SLC12A2-DT	intron	5	127956921	128061144	Adipose_Visceral_Omentum	Colon	-0.93	0.507
ENSG00000139192	TAPBPL	intron	12	6460938	6461124	Cells_EBV-transformed_lymphocytes	Female	0.66	0.507
ENSG00000139192	TAPBPL	intron	12	6460938	6461159	Cells_EBV-transformed_lymphocytes	Female	0.66	0.507
ENSG00000172785	ZNG1A	intron	9	175784	178816	Adipose_Subcutaneous	Male	0.65	0.507
ENSG00000165219	GAPVD1	intron	9	125321562	125323798	Adipose_Visceral_Omentum	Proximal	0.21	0.507
ENSG00000168000	BSCL2	intron	11	62702549	62705468	Adipose_Visceral_Omentum	Female	-0.94	0.507
ENSG00000223501	VPS52	intron	6	33269819	33270199	Cells_EBV-transformed_lymphocytes	Proximal	0.72	0.507
ENSG00000106714	CNTNAP3	intron	9	39100164	39102497	Adipose_Subcutaneous	Colon	0.66	0.507
		intron	19	36235264	36235659	Cells_EBV-transformed_lymphocytes	Rectal	-0.66	0.507
ENSG00000006042	TMEM98	intron	17	32928237	32931327	Adipose_Subcutaneous	Colon	0.66	0.507
ENSG00000006042	TMEM98	intron	17	32931402	32931475	Adipose_Subcutaneous	Colon	-0.66	0.507
ENSG00000006042	TMEM98	intron	17	32931402	32931481	Adipose_Visceral_Omentum	Colon	-0.66	0.507
ENSG00000006042	TMEM98	intron	17	32931659	32933174	Adipose_Subcutaneous	Colon	-0.66	0.507
ENSG00000008441	NFIX	intron	19	13075671	13081680	Adipose_Subcutaneous	Colon	0.66	0.507
ENSG00000011028	MRC2	intron	17	62681129	62682235	Adipose_Visceral_Omentum	Rectal	-0.66	0.507
ENSG00000025293	PHF20	intron	20	35842744	35847350	Adipose_Visceral_Omentum	Male	0.66	0.507
ENSG00000072071	ADGRL1	intron	19	14183697	14205985	Adipose_Subcutaneous	Proximal	-0.66	0.507
ENSG00000099998	GGT5	intron	22	24220728	24224996	Adipose_Subcutaneous	Colon	0.66	0.507
ENSG00000112139	MDGA1	intron	6	37644649	37645933	Adipose_Subcutaneous	Female	-0.66	0.507
ENSG00000114127	XRN1	intron	3	142365366	142370485	Cells_EBV-transformed_lymphocytes	Male	0.22	0.507
ENSG00000115514	TXNDC9	intron	2	99303013	99304640	Adipose_Visceral_Omentum	Distal	0.66	0.507
ENSG00000115568	ZNF142	intron	2	218638808	218640664	Colon_Sigmoid	Overall	-0.66	0.507
ENSG00000115568	ZNF142	intron	2	218638874	218640664	Colon_Sigmoid	Overall	0.66	0.507
ENSG00000117682	DHDDS	intron	1	26432376	26432891	Colon_Transverse	Overall	0.66	0.507
ENSG00000122224	LY9	intron	1	160819374	160823465	Cells_EBV-transformed_lymphocytes	Male	-0.66	0.507
ENSG00000130299	GTPBP3	intron	19	17337664	17338008	Cells_EBV-transformed_lymphocytes	Rectal	-0.66	0.507
ENSG00000132623	ANKEF1	intron	20	10035333	10038258	Adipose_Visceral_Omentum	Female	-0.66	0.507
ENSG00000136111	TBC1D4	intron	13	75337040	75341125	Cells_EBV-transformed_lymphocytes	Overall	-0.66	0.507
ENSG00000138380	CARF	intron	2	202918043	202924357	Cells_EBV-transformed_lymphocytes	Colon	0	0.507
ENSG00000138380	CARF	intron	2	202918043	202941860	Adipose_Subcutaneous	Colon	0.66	0.507
ENSG00000142512	SIGLEC10	intron	19	51414515	51415181	Adipose_Visceral_Omentum	Colon	-0.66	0.507
ENSG00000144214	LYG1	intron	2	99303013	99304640	Adipose_Visceral_Omentum	Distal	0.66	0.507
ENSG00000147459	DOCK5	intron	8	25292172	25296513	Adipose_Subcutaneous	Colon	-0.66	0.507
ENSG00000150054	MPP7	intron	10	28056623	28058495	Adipose_Subcutaneous	Distal	0.66	0.507
ENSG00000158966	CACHD1	intron	1	64629481	64632599	Adipose_Visceral_Omentum	Proximal	0.66	0.507
ENSG00000158966	CACHD1	intron	1	64632743	64634044	Adipose_Subcutaneous	Proximal	0.66	0.507
ENSG00000159259	CHAF1B	intron	21	36408830	36409374	Adipose_Visceral_Omentum	Rectal	0.66	0.507
ENSG00000164933	SLC25A32	intron	8	103400546	103401516	Cells_EBV-transformed_lymphocytes	Female	0.66	0.507
ENSG00000173409	ARV1	intron	1	230997267	231000138	Adipose_Subcutaneous	Colon	-0.66	0.507
ENSG00000213614	HEXA	intron	15	72353178	72353691	Adipose_Visceral_Omentum	Colon	-0.66	0.507
ENSG00000213614	HEXA	intron	15	72353178	72355559	Adipose_Subcutaneous	Colon	0.22	0.507
ENSG00000173230	GOLGB1	intron	3	121719768	121722262	Adipose_Subcutaneous	Female	0.66	0.507
ENSG00000075240	GRAMD4	intron	22	46676668	46677576	Adipose_Visceral_Omentum	Proximal	0.66	0.507
ENSG00000197261	C6orf141	intron	6	49555157	49560534	Adipose_Visceral_Omentum	Male	0.66	0.507
ENSG00000106348	IMPDH1	intron	7	128395274	128396600	Adipose_Visceral_Omentum	Rectal	0.66	0.507
ENSG00000108950	FAM20A	intron	17	68590349	68600263	Adipose_Visceral_Omentum	Distal	-0.66	0.507
ENSG00000171777	RASGRP4	intron	19	38418564	38419860	Whole_Blood	Overall	-0.66	0.507
ENSG00000189339	SLC35E2B	intron	1	1676846	1690976	Adipose_Subcutaneous	Female	0.16	0.507
ENSG00000100325	ASCC2	intron	22	29822075	29822335	Adipose_Visceral_Omentum	Colon	0.66	0.507
		intron	7	158876691	158879684	Cells_EBV-transformed_lymphocytes	Proximal	0.66	0.507
ENSG00000096433	ITPR3	intron	6	33621691	33631439	Adipose_Visceral_Omentum	Distal	0.09	0.507
ENSG00000177666	PNPLA2	intron	11	818958	819574	Colon_Transverse	Overall	-0.66	0.507
ENSG00000177666	PNPLA2	intron	11	819905	821628	Adipose_Visceral_Omentum	Overall	-0.66	0.507
ENSG00000125746	EML2	intron	19	45638873	45641641	Adipose_Subcutaneous	Male	0.66	0.507
ENSG00000162341	TPCN2	intron	11	69063967	69067506	Whole_Blood	Overall	0.14	0.507
ENSG00000188818	ZDHHC11	intron	5	745298	748404	Colon_Sigmoid	Overall	-0.66	0.507
ENSG00000206077	ZDHHC11B	intron	5	745298	748404	Colon_Sigmoid	Overall	-0.66	0.507
ENSG00000198563	DDX39B	intron	6	31540401	31541950	Cells_EBV-transformed_lymphocytes	Colon	-1.04	0.507
ENSG00000074964	ARHGEF10L	intron	1	17603591	17607802	Adipose_Subcutaneous	Male	-0.66	0.507
ENSG00000159202	UBE2Z	intron	17	48910880	48916076	Adipose_Visceral_Omentum	Distal	0	0.507
ENSG00000133794	BMAL1	intron	11	13376728	13378322	Adipose_Subcutaneous	Proximal	-0.91	0.507
ENSG00000121957	GPSM2	intron	1	108885578	108896864	Colon_Transverse	Overall	-0.2	0.507
ENSG00000188818	ZDHHC11	intron	5	840347	840495	Colon_Transverse	Overall	0.66	0.507
ENSG00000206077	ZDHHC11B	intron	5	840347	840495	Colon_Transverse	Overall	0.66	0.507
ENSG00000188157	AGRN	intron	1	1022462	1035277	Adipose_Subcutaneous	Male	0.66	0.507
		intron	12	9716776	9722644	Cells_EBV-transformed_lymphocytes	Distal	-0.66	0.507
		intron	13	32416029	32416499	Cells_EBV-transformed_lymphocytes	Female	0.66	0.507
ENSG00000018408	WWTR1	intron	3	149741718	149750257	Adipose_Visceral_Omentum	Overall	0.66	0.507
ENSG00000018408	WWTR1	intron	3	149741718	149750678	Adipose_Subcutaneous	Overall	-0.66	0.507
ENSG00000018408	WWTR1	intron	3	149750382	149750678	Adipose_Subcutaneous	Overall	0.66	0.507
ENSG00000033178	UBA6	intron	4	67696707	67701049	Cells_EBV-transformed_lymphocytes	Male	0.66	0.507
ENSG00000058056	USP13	intron	3	179745217	179754732	Adipose_Subcutaneous	Male	0.66	0.507
ENSG00000078070	MCCC1	intron	3	183025804	183029093	Cells_EBV-transformed_lymphocytes	Overall	0.66	0.507
ENSG00000086991	NOX4	intron	11	89340171	89342139	Adipose_Subcutaneous	Male	0.66	0.507
ENSG00000114744	COMMD2	intron	3	149741718	149750257	Adipose_Visceral_Omentum	Overall	0.66	0.507
ENSG00000114744	COMMD2	intron	3	149741718	149750678	Adipose_Subcutaneous	Overall	-0.66	0.507
ENSG00000114744	COMMD2	intron	3	149750382	149750678	Adipose_Subcutaneous	Overall	0.66	0.507
ENSG00000120162	MOB3B	intron	9	27330616	27359034	Adipose_Visceral_Omentum	Overall	-0.66	0.507
ENSG00000120341	SEC16B	intron	1	178033085	178034705	Colon_Sigmoid	Overall	-0.66	0.507
ENSG00000120697	ALG5	intron	13	36952599	36971977	Adipose_Subcutaneous	Rectal	0.66	0.507
ENSG00000123983	ACSL3	intron	2	222916496	222918046	Adipose_Subcutaneous	Proximal	0.22	0.507
ENSG00000124406	ATP8A1	intron	4	42588329	42590811	Adipose_Visceral_Omentum	Rectal	0.66	0.507
ENSG00000142733	MAP3K6	intron	1	27362753	27363442	Adipose_Subcutaneous	Proximal	0	0.507
ENSG00000145075	CCDC39	intron	3	180711403	180725515	Adipose_Subcutaneous	Overall	-0.66	0.507
ENSG00000146858	ZC3HAV1L	intron	7	139034678	139035653	Cells_EBV-transformed_lymphocytes	Female	-0.66	0.507
ENSG00000149930	TAOK2	intron	16	29986504	29986844	Cells_EBV-transformed_lymphocytes	Proximal	-0.66	0.507
ENSG00000149930	TAOK2	intron	16	29986504	29988359	Adipose_Subcutaneous	Proximal	-0.66	0.507
ENSG00000149930	TAOK2	intron	16	29986504	29989593	Cells_EBV-transformed_lymphocytes	Proximal	0.66	0.507
ENSG00000157353	FCSK	intron	16	70468968	70470314	Adipose_Visceral_Omentum	Male	0.66	0.507
ENSG00000157353	FCSK	intron	16	70469323	70470314	Adipose_Subcutaneous	Male	-0.66	0.507
ENSG00000170037	CNTROB	intron	17	7943105	7943391	Cells_EBV-transformed_lymphocytes	Rectal	-0.66	0.507
ENSG00000171606	ZNF274	intron	19	58185838	58186947	Cells_EBV-transformed_lymphocytes	Proximal	0.66	0.507
ENSG00000173611	SCAI	intron	9	125056007	125065990	Adipose_Subcutaneous	Distal	0.66	0.507
ENSG00000204469	PRRC2A	intron	6	31620858	31622727	Adipose_Subcutaneous	Rectal	0.66	0.507
ENSG00000242193	CRYZL2P	intron	1	178033085	178034705	Colon_Sigmoid	Overall	-0.66	0.507
ENSG00000204264	PSMB8	intron	6	32843089	32844279	Adipose_Subcutaneous	Male	0.66	0.507
ENSG00000168000	BSCL2	intron	11	62705617	62705916	Cells_EBV-transformed_lymphocytes	Proximal	0.66	0.507
ENSG00000168000	BSCL2	intron	11	62705617	62706259	Cells_EBV-transformed_lymphocytes	Proximal	-0.66	0.507
ENSG00000137845	ADAM10	intron	15	58635780	58640777	Adipose_Subcutaneous	Female	0.66	0.507
ENSG00000100296	THOC5	intron	22	29531110	29531831	Adipose_Visceral_Omentum	Distal	0.66	0.507
ENSG00000110074	FOXRED1	intron	11	126269291	126272969	Adipose_Visceral_Omentum	Overall	0.66	0.507
ENSG00000100890	PRORP	intron	14	35109960	35110570	Adipose_Visceral_Omentum	Distal	-0.37	0.507
ENSG00000151327	FAM177A1	intron	14	35109960	35110570	Adipose_Visceral_Omentum	Distal	-0.37	0.507
ENSG00000169567	HINT1	intron	5	131159611	131162572	Adipose_Subcutaneous	Rectal	-0.66	0.507
ENSG00000108469	RECQL5	intron	17	75630277	75630779	Cells_EBV-transformed_lymphocytes	Overall	-0.66	0.507
ENSG00000092020	PPP2R3C	intron	14	35109931	35110525	Adipose_Visceral_Omentum	Distal	0.22	0.507
ENSG00000096746	HNRNPH3	intron	10	68338642	68339140	Cells_EBV-transformed_lymphocytes	Female	0.4	0.507
ENSG00000025434	NR1H3	intron	11	47261726	47261919	Adipose_Subcutaneous	Female	-0.66	0.507
ENSG00000141258	SGSM2	intron	17	2376815	2376959	Adipose_Visceral_Omentum	Male	-0.48	0.507
ENSG00000125534	PPDPF	intron	20	63520894	63521512	Cells_EBV-transformed_lymphocytes	Colon	-0.57	0.507
		intron	1	155680008	155680416	Cells_EBV-transformed_lymphocytes	Male	0.66	0.507
		intron	1	155680456	155688930	Cells_EBV-transformed_lymphocytes	Male	-0.66	0.507
		intron	5	96931870	96979138	Cells_EBV-transformed_lymphocytes	Female	0.66	0.507
ENSG00000066827	ZFAT	intron	8	134478721	134509619	Adipose_Subcutaneous	Male	-0.66	0.507
ENSG00000074201	CLNS1A	intron	11	77625818	77629763	Cells_EBV-transformed_lymphocytes	Female	-0.66	0.507
ENSG00000080947	CROCCP3	intron	1	16476504	16476930	Adipose_Visceral_Omentum	Proximal	-0.66	0.507
ENSG00000106565	TMEM176B	intron	7	150793600	150796366	Adipose_Visceral_Omentum	Colon	0.66	0.507
ENSG00000106565	TMEM176B	intron	7	150794071	150796366	Adipose_Subcutaneous	Colon	-0.66	0.507
ENSG00000111364	DDX55	intron	12	123613306	123615185	Adipose_Subcutaneous	Colon	-0.66	0.507
ENSG00000113638	TTC33	intron	5	40716498	40728345	Cells_EBV-transformed_lymphocytes	Distal	0.66	0.507
ENSG00000115364	MRPL19	intron	2	75652657	75654736	Adipose_Visceral_Omentum	Overall	0.66	0.507
ENSG00000130307	USHBP1	intron	19	17264150	17264246	Adipose_Visceral_Omentum	Proximal	0.66	0.507
ENSG00000138376	BARD1	intron	2	214792445	214797061	Adipose_Subcutaneous	Distal	0.66	0.507
ENSG00000138686	BBS7	intron	4	121835283	121839631	Adipose_Subcutaneous	Colon	0.66	0.507
ENSG00000139613	SMARCC2	intron	12	56182079	56183861	Adipose_Subcutaneous	Female	-0.22	0.507
ENSG00000141425	RPRD1A	intron	18	36025678	36026900	Cells_EBV-transformed_lymphocytes	Distal	-0.66	0.507
ENSG00000162341	TPCN2	intron	11	69062990	69070430	Cells_EBV-transformed_lymphocytes	Female	-0.66	0.507
ENSG00000163374	YY1AP1	intron	1	155679512	155679928	Adipose_Subcutaneous	Male	0.66	0.507
ENSG00000163374	YY1AP1	intron	1	155679512	155688071	Adipose_Visceral_Omentum	Male	0.66	0.507
ENSG00000163374	YY1AP1	intron	1	155680456	155688071	Cells_EBV-transformed_lymphocytes	Male	-0.66	0.507
ENSG00000165501	LRR1	intron	14	49608121	49614256	Adipose_Subcutaneous	Proximal	0.66	0.507
ENSG00000167491	GATAD2A	intron	19	19436219	19465345	Cells_EBV-transformed_lymphocytes	Proximal	0.66	0.507
ENSG00000170412	GPRC5C	intron	17	74448915	74449335	Adipose_Subcutaneous	Overall	0	0.507
ENSG00000186642	PDE2A	intron	11	72605013	72605138	Adipose_Subcutaneous	Overall	-0.66	0.507
ENSG00000188001	TPRG1	intron	3	189310539	189320626	Adipose_Visceral_Omentum	Colon	-0.66	0.507
ENSG00000189007	ADAT2	intron	6	143428684	143432505	Adipose_Subcutaneous	Colon	-0.66	0.507
ENSG00000214491	SEC14L6	intron	22	30531998	30532525	Adipose_Visceral_Omentum	Female	-0.66	0.507
ENSG00000256683	ZNF350	intron	19	51974531	51974678	Adipose_Subcutaneous	Colon	-0.66	0.507
ENSG00000155660	PDIA4	intron	7	149012004	149012155	Adipose_Subcutaneous	Overall	-0.76	0.508
ENSG00000180098	TRNAU1AP	intron	1	28574718	28577500	Adipose_Visceral_Omentum	Colon	-0.16	0.508
ENSG00000269001	ZNF818P	intron	19	53204142	53210981	Cells_EBV-transformed_lymphocytes	Female	-0.58	0.508
ENSG00000141503	MINK1	intron	17	4833640	4878317	Adipose_Visceral_Omentum	Colon	0.66	0.508
ENSG00000048162	NOP16	intron	5	176388343	176388433	Adipose_Visceral_Omentum	Distal	-0.12	0.508
ENSG00000100281	HMGXB4	intron	22	35257557	35263078	Cells_EBV-transformed_lymphocytes	Distal	-0.66	0.508
ENSG00000019144	PHLDB1	intron	11	118644174	118644647	Adipose_Subcutaneous	Proximal	0.65	0.508
ENSG00000140876	NUDT7	intron	16	77725584	77735828	Colon_Transverse	Overall	1.06	0.508
ENSG00000003393	ALS2	intron	2	201715839	201718077	Adipose_Subcutaneous	Colon	-1.02	0.508
ENSG00000127415	IDUA	intron	4	1000989	1001285	Adipose_Subcutaneous	Overall	0.65	0.508
ENSG00000099840	IZUMO4	intron	19	2097955	2098052	Adipose_Visceral_Omentum	Distal	-0.65	0.508
ENSG00000185504	FAAP100	intron	17	81546540	81546909	Adipose_Visceral_Omentum	Overall	-0.67	0.508
ENSG00000186716	BCR	intron	22	23289621	23290339	Adipose_Subcutaneous	Overall	-0.66	0.508
ENSG00000105186	ANKRD27	intron	19	32604424	32605835	Adipose_Subcutaneous	Rectal	-0.66	0.508
ENSG00000122085	MTERF4	intron	2	241097427	241099396	Cells_EBV-transformed_lymphocytes	Colon	-0.29	0.508
ENSG00000125733	TRIP10	intron	19	6741125	6741225	Adipose_Visceral_Omentum	Rectal	-0.15	0.508
		intron	13	32375406	32376670	Cells_EBV-transformed_lymphocytes	Male	0.66	0.508
		intron	21	36409558	36411463	Cells_EBV-transformed_lymphocytes	Overall	0.66	0.508
		intron	4	173304118	173313958	Cells_EBV-transformed_lymphocytes	Distal	0.66	0.508
ENSG00000010327	STAB1	intron	3	52519404	52519507	Adipose_Visceral_Omentum	Rectal	0.66	0.508
ENSG00000050393	MCUR1	intron	6	13800382	13801288	Adipose_Visceral_Omentum	Colon	0.66	0.508
ENSG00000050393	MCUR1	intron	6	13800382	13802243	Adipose_Subcutaneous	Colon	-0.66	0.508
ENSG00000081870	IFT25	intron	1	53923947	53930039	Adipose_Visceral_Omentum	Proximal	0.66	0.508
ENSG00000084774	CAD	intron	2	27236523	27236749	Cells_EBV-transformed_lymphocytes	Colon	0.66	0.508
ENSG00000084774	CAD	intron	2	27236830	27237379	Adipose_Visceral_Omentum	Colon	0.66	0.508
ENSG00000084774	CAD	intron	2	27237166	27237379	Cells_EBV-transformed_lymphocytes	Colon	-0.66	0.508
ENSG00000085872	CHERP	intron	19	16530880	16532598	Cells_EBV-transformed_lymphocytes	Rectal	0.66	0.508
ENSG00000102738	MRPS31	intron	13	40767033	40770985	Cells_EBV-transformed_lymphocytes	Male	0.66	0.508
ENSG00000106069	CHN2	intron	7	29146745	29146849	Adipose_Subcutaneous	Colon	0.66	0.508
ENSG00000106069	CHN2	intron	7	29146960	29354625	Adipose_Visceral_Omentum	Colon	0.66	0.508
ENSG00000106069	CHN2	intron	7	29194990	29354625	Adipose_Subcutaneous	Colon	-0.66	0.508
ENSG00000107331	ABCA2	intron	9	137024236	137028075	Adipose_Visceral_Omentum	Rectal	-0.66	0.508
ENSG00000110934	BIN2	intron	12	51284787	51291591	Whole_Blood	Overall	-0.66	0.508
ENSG00000122481	RWDD3	intron	1	95244715	95246542	Cells_EBV-transformed_lymphocytes	Proximal	0.66	0.508
ENSG00000130958	SLC35D2	intron	9	96324169	96364464	Adipose_Subcutaneous	Rectal	-0.66	0.508
ENSG00000135424	ITGA7	intron	12	55699961	55700262	Adipose_Visceral_Omentum	Overall	0	0.508
ENSG00000135424	ITGA7	intron	12	55699989	55700899	Adipose_Subcutaneous	Overall	-0.66	0.508
ENSG00000135424	ITGA7	intron	12	55700393	55700566	Colon_Transverse	Overall	0.66	0.508
ENSG00000135636	DYSF	intron	2	71539239	71549350	Adipose_Visceral_Omentum	Rectal	0.66	0.508
ENSG00000135636	DYSF	intron	2	71539239	71551041	Adipose_Visceral_Omentum	Rectal	-0.66	0.508
ENSG00000137343	ATAT1	intron	6	30643011	30645895	Cells_EBV-transformed_lymphocytes	Proximal	-0.22	0.508
ENSG00000149823	VPS51	intron	11	65107372	65107581	Adipose_Subcutaneous	Proximal	0.66	0.508
ENSG00000159063	ALG8	intron	11	78109581	78112650	Cells_EBV-transformed_lymphocytes	Male	0.66	0.508
ENSG00000167721	TSR1	intron	17	2335730	2336037	Cells_EBV-transformed_lymphocytes	Proximal	0.66	0.508
ENSG00000168487	BMP1	intron	8	22209695	22211594	Adipose_Subcutaneous	Distal	-0.66	0.508
ENSG00000197283	SYNGAP1	intron	6	33441759	33442453	Adipose_Subcutaneous	Colon	-0.66	0.508
ENSG00000198598	MMP17	intron	12	131844081	131845118	Adipose_Subcutaneous	Female	0.66	0.508
ENSG00000198879	SFMBT2	intron	10	7188733	7197548	Adipose_Subcutaneous	Distal	0.66	0.508
ENSG00000211898	IGHD	intron	14	105837159	105837444	Cells_EBV-transformed_lymphocytes	Overall	-0.66	0.508
ENSG00000084774	CAD	intron	2	27236830	27237047	Adipose_Subcutaneous	Colon	-0.66	0.508
ENSG00000167721	TSR1	intron	17	2334896	2335256	Adipose_Subcutaneous	Proximal	0.22	0.508
ENSG00000186340	THBS2	intron	6	169250806	169253724	Adipose_Subcutaneous	Overall	-0.22	0.508
ENSG00000143742	SRP9	intron	1	225783368	225789240	Adipose_Visceral_Omentum	Distal	-1.11	0.508
ENSG00000143819	EPHX1	intron	1	225783368	225789240	Adipose_Visceral_Omentum	Distal	-1.11	0.508
ENSG00000239801	DENND6A-AS1	intron	3	57600169	57600743	Cells_EBV-transformed_lymphocytes	Male	0.71	0.508
ENSG00000272146	ARF4-AS1	intron	3	57600169	57600743	Cells_EBV-transformed_lymphocytes	Male	0.71	0.508
ENSG00000257103	LSM14A	intron	19	34209051	34215596	Adipose_Visceral_Omentum	Overall	-0.86	0.508
ENSG00000102886	GDPD3	intron	16	30111521	30112132	Adipose_Visceral_Omentum	Proximal	-0.17	0.508
ENSG00000130038	CRACR2A	intron	12	3640779	3641732	Cells_EBV-transformed_lymphocytes	Rectal	0.66	0.508
ENSG00000072958	AP1M1	intron	19	16203615	16206341	Adipose_Subcutaneous	Colon	0.33	0.508
ENSG00000005801	ZNF195	intron	11	3360565	3370975	Cells_EBV-transformed_lymphocytes	Female	-0.26	0.508
ENSG00000167280	ENGASE	intron	17	79082063	79083020	Adipose_Subcutaneous	Male	0.66	0.508
ENSG00000154240	CEP112	intron	17	66053879	66062963	Adipose_Visceral_Omentum	Overall	-0.66	0.508
ENSG00000156232	WHAMM	intron	15	82819488	82823100	Cells_EBV-transformed_lymphocytes	Proximal	-0.66	0.508
ENSG00000068878	PSME4	intron	2	53898354	53901350	Adipose_Visceral_Omentum	Distal	-1.1	0.508
ENSG00000080546	SESN1	intron	6	108994997	108998513	Adipose_Visceral_Omentum	Overall	-0.05	0.508
ENSG00000107021	TBC1D13	intron	9	128788407	128791380	Whole_Blood	Overall	-0.42	0.508
		intron	19	57474421	57477277	Cells_EBV-transformed_lymphocytes	Overall	0.66	0.508
		intron	3	48260939	48286246	Cells_EBV-transformed_lymphocytes	Overall	-0.66	0.508
		intron	8	22025049	22025216	Cells_EBV-transformed_lymphocytes	Rectal	-0.66	0.508
ENSG00000085382	HACE1	intron	6	104797025	104811311	Cells_EBV-transformed_lymphocytes	Male	-0.66	0.508
ENSG00000107104	KANK1	intron	9	731266	734748	Adipose_Subcutaneous	Proximal	0.66	0.508
ENSG00000129084	PSMA1	intron	11	14507766	14510872	Adipose_Visceral_Omentum	Distal	-0.66	0.508
ENSG00000130635	COL5A1	intron	9	134727397	134728670	Adipose_Subcutaneous	Distal	0.66	0.508
ENSG00000132024	CC2D1A	intron	19	13913302	13913404	Adipose_Visceral_Omentum	Colon	-0.66	0.508
ENSG00000145685	LHFPL2	intron	5	78632368	78648499	Adipose_Visceral_Omentum	Distal	-0.66	0.508
ENSG00000155957	TMBIM4	intron	12	66169353	66169855	Cells_EBV-transformed_lymphocytes	Colon	0.66	0.508
ENSG00000162804	SNED1	intron	2	241040413	241044420	Adipose_Subcutaneous	Distal	0.66	0.508
ENSG00000162804	SNED1	intron	2	241040413	241048315	Adipose_Subcutaneous	Distal	-0.66	0.508
ENSG00000164048	ZNF589	intron	3	48260939	48267918	Adipose_Visceral_Omentum	Overall	-0.66	0.508
ENSG00000172889	EGFL7	intron	9	136669721	136669914	Adipose_Subcutaneous	Distal	-0.66	0.508
ENSG00000172889	EGFL7	intron	9	136671014	136671926	Adipose_Subcutaneous	Distal	-0.66	0.508
ENSG00000176915	ANKLE2	intron	12	132755133	132756634	Adipose_Visceral_Omentum	Proximal	0.66	0.508
ENSG00000176915	ANKLE2	intron	12	132755133	132761618	Cells_EBV-transformed_lymphocytes	Proximal	-0.66	0.508
ENSG00000198945	L3MBTL3	intron	6	130094367	130104426	Cells_EBV-transformed_lymphocytes	Overall	-0.66	0.508
ENSG00000118007	STAG1	intron	3	136518415	136521213	Adipose_Subcutaneous	Proximal	-0.66	0.508
ENSG00000120868	APAF1	intron	12	98662806	98665553	Adipose_Visceral_Omentum	Distal	-0.66	0.508
ENSG00000166747	AP1G1	intron	16	71789482	71808763	Adipose_Subcutaneous	Male	-0.66	0.508
ENSG00000151247	EIF4E	intron	4	98891332	98901876	Adipose_Subcutaneous	Male	0.66	0.508
ENSG00000141503	MINK1	intron	17	4892234	4892402	Colon_Sigmoid	Overall	0.66	0.508
ENSG00000141503	MINK1	intron	17	4892512	4892656	Colon_Sigmoid	Overall	0.66	0.508
ENSG00000176834	VSIG10	intron	12	118103170	118103593	Adipose_Visceral_Omentum	Proximal	-0.79	0.508
ENSG00000174718	RESF1	intron	12	31970356	31987239	Adipose_Visceral_Omentum	Colon	0.68	0.508
ENSG00000068615	REEP1	intron	2	86282242	86337479	Adipose_Visceral_Omentum	Colon	0.66	0.508
ENSG00000116106	EPHA4	intron	2	221437122	221442829	Adipose_Subcutaneous	Colon	-0.34	0.508
ENSG00000183283	DAZAP2	intron	12	51240461	51240871	Adipose_Visceral_Omentum	Proximal	-0.66	0.508
ENSG00000183283	DAZAP2	intron	12	51241116	51242330	Adipose_Subcutaneous	Proximal	-0.22	0.508
ENSG00000183283	DAZAP2	intron	12	51241116	51246061	Adipose_Subcutaneous	Proximal	0.66	0.508
ENSG00000129158	SERGEF	intron	11	17846761	17878208	Cells_EBV-transformed_lymphocytes	Rectal	-0.66	0.508
ENSG00000135535	CD164	intron	6	109369017	109370411	Adipose_Subcutaneous	Rectal	-0.66	0.508
ENSG00000269893	SNHG8	intron	4	118278792	118278944	Adipose_Visceral_Omentum	Proximal	-0.66	0.508
ENSG00000139433	GLTP	intron	12	109852737	109855619	Adipose_Visceral_Omentum	Distal	0.66	0.508
ENSG00000112130	RNF8	intron	6	37381354	37390742	Adipose_Subcutaneous	Proximal	0.66	0.508
ENSG00000122085	MTERF4	intron	2	241097427	241102253	Cells_EBV-transformed_lymphocytes	Male	-0.12	0.508
ENSG00000120008	WDR11	intron	10	120880562	120880826	Adipose_Subcutaneous	Colon	-0.66	0.508
ENSG00000133794	BMAL1	intron	11	13376728	13378322	Adipose_Visceral_Omentum	Overall	-0.49	0.508
ENSG00000162994	CLHC1	intron	2	55212806	55217811	Adipose_Subcutaneous	Male	0.29	0.508
ENSG00000123360	PDE1B	intron	12	54573709	54575098	Adipose_Visceral_Omentum	Rectal	-0.72	0.508
		intron	5	151212889	151223476	Cells_EBV-transformed_lymphocytes	Proximal	0.66	0.508
ENSG00000020181	ADGRA2	intron	8	37831587	37833688	Adipose_Subcutaneous	Distal	-0.66	0.508
ENSG00000070404	FSTL3	intron	19	680489	681333	Adipose_Visceral_Omentum	Female	-0.66	0.508
ENSG00000070404	FSTL3	intron	19	680879	681333	Adipose_Visceral_Omentum	Female	0.66	0.508
ENSG00000099999	RNF215	intron	22	30379813	30380062	Adipose_Visceral_Omentum	Overall	-0.66	0.508
ENSG00000100949	RABGGTA	intron	14	24266889	24267687	Adipose_Visceral_Omentum	Female	0.66	0.508
ENSG00000103150	MLYCD	intron	16	83899672	83906987	Adipose_Subcutaneous	Rectal	0.66	0.508
ENSG00000117174	ZNHIT6	intron	1	85678781	85680836	Colon_Transverse	Overall	0.66	0.508
ENSG00000117419	ERI3	intron	1	44352925	44354892	Adipose_Visceral_Omentum	Rectal	-0.22	0.508
ENSG00000131652	THOC6	intron	16	3026166	3026251	Adipose_Visceral_Omentum	Male	0.66	0.508
ENSG00000149596	JPH2	intron	20	44114876	44115665	Adipose_Visceral_Omentum	Female	0.66	0.508
ENSG00000159231	CBR3	intron	21	36135481	36137825	Adipose_Subcutaneous	Colon	-0.66	0.508
ENSG00000164318	EGFLAM	intron	5	38448379	38451315	Adipose_Visceral_Omentum	Colon	-0.66	0.508
ENSG00000169621	APLF	intron	2	68515736	68526061	Cells_EBV-transformed_lymphocytes	Female	-0.66	0.508
ENSG00000185684	EP400P1	intron	12	132105304	132108572	Adipose_Visceral_Omentum	Overall	0.66	0.508
ENSG00000196305	IARS1	intron	9	92260234	92262969	Adipose_Subcutaneous	Distal	0.66	0.508
ENSG00000231584	FAHD2CP	intron	2	96010732	96015109	Colon_Transverse	Overall	0.66	0.508
ENSG00000231584	FAHD2CP	intron	2	96010732	96021125	Colon_Transverse	Overall	0.66	0.508
ENSG00000108960	MMD	intron	17	55407820	55411257	Adipose_Subcutaneous	Rectal	0.66	0.508
ENSG00000182362	YBEY	intron	21	46286415	46286870	Adipose_Subcutaneous	Proximal	0.65	0.508
ENSG00000139192	TAPBPL	intron	12	6461390	6462034	Adipose_Subcutaneous	Colon	1.14	0.508
ENSG00000186815	TPCN1	intron	12	113288234	113288597	Cells_EBV-transformed_lymphocytes	Female	-0.66	0.508
ENSG00000136933	RABEPK	intron	9	125203066	125207564	Colon_Sigmoid	Overall	-0.66	0.508
ENSG00000205885	C1RL-AS1	intron	12	7118677	7118899	Adipose_Visceral_Omentum	Proximal	0.65	0.508
ENSG00000163516	ANKZF1	intron	2	219235312	219235708	Adipose_Visceral_Omentum	Distal	0.66	0.508
ENSG00000105576	TNPO2	intron	19	12705830	12706196	Adipose_Visceral_Omentum	Female	-0.66	0.508
ENSG00000110074	FOXRED1	intron	11	126269291	126271437	Colon_Sigmoid	Overall	-0.66	0.508
ENSG00000167491	GATAD2A	intron	19	19406019	19465340	Adipose_Subcutaneous	Proximal	-0.66	0.508
ENSG00000120254	MTHFD1L	intron	6	151037117	151092467	Adipose_Visceral_Omentum	Proximal	0.53	0.508
ENSG00000117523	PRRC2C	intron	1	171514630	171515734	Cells_EBV-transformed_lymphocytes	Rectal	0.22	0.508
ENSG00000099917	MED15	intron	22	20518995	20537117	Adipose_Subcutaneous	Distal	0.24	0.508
ENSG00000105438	KDELR1	intron	19	48384482	48389553	Adipose_Visceral_Omentum	Male	0.43	0.508
ENSG00000133805	AMPD3	intron	11	10451043	10461515	Adipose_Subcutaneous	Colon	-0.66	0.508
		intron	15	30899636	30904512	Cells_EBV-transformed_lymphocytes	Proximal	0.66	0.508
ENSG00000049167	ERCC8	intron	5	60928959	60944932	Cells_EBV-transformed_lymphocytes	Rectal	-0.66	0.508
ENSG00000074603	DPP8	intron	15	65451110	65451960	Adipose_Subcutaneous	Female	0.66	0.508
ENSG00000130669	PAK4	intron	19	39168312	39169532	Cells_EBV-transformed_lymphocytes	Colon	-0.66	0.508
ENSG00000134444	RELCH	intron	18	62275473	62277584	Cells_EBV-transformed_lymphocytes	Distal	-0.66	0.508
ENSG00000134463	ECHDC3	intron	10	11749592	11755408	Adipose_Subcutaneous	Female	0.66	0.508
ENSG00000163904	SENP2	intron	3	185617611	185619299	Cells_EBV-transformed_lymphocytes	Overall	0.66	0.508
ENSG00000167434	CA4	intron	17	60156715	60157427	Adipose_Subcutaneous	Overall	-0.33	0.508
ENSG00000167434	CA4	intron	17	60157151	60157427	Adipose_Visceral_Omentum	Overall	0.66	0.508
ENSG00000185880	TRIM69	intron	15	44729552	44731363	Cells_EBV-transformed_lymphocytes	Colon	0.66	0.508
ENSG00000186815	TPCN1	intron	12	113291958	113292691	Cells_EBV-transformed_lymphocytes	Overall	0.33	0.508
ENSG00000188725	SMIM15	intron	5	61161227	61162217	Cells_EBV-transformed_lymphocytes	Distal	-0.66	0.508
ENSG00000196419	XRCC6	intron	22	41621345	41621990	Adipose_Visceral_Omentum	Distal	0.66	0.508
ENSG00000196419	XRCC6	intron	22	41621410	41621990	Adipose_Visceral_Omentum	Distal	-0.66	0.508
ENSG00000280789	PAGR1	intron	16	29819202	29819555	Colon_Sigmoid	Overall	0.66	0.508
		intron	4	183445069	183445535	Cells_EBV-transformed_lymphocytes	Colon	0.66	0.508
ENSG00000052749	RRP12	intron	10	97393760	97396218	Adipose_Visceral_Omentum	Proximal	0.66	0.508
ENSG00000060237	WNK1	intron	12	862270	871265	Adipose_Visceral_Omentum	Female	-0.66	0.508
ENSG00000100077	GRK3	intron	22	25695214	25702842	Adipose_Subcutaneous	Female	0	0.508
ENSG00000105339	DENND3	intron	8	141141324	141144148	Cells_EBV-transformed_lymphocytes	Rectal	-0.66	0.508
ENSG00000115604	IL18R1	intron	2	102387000	102390059	Cells_EBV-transformed_lymphocytes	Distal	0	0.508
ENSG00000121417	ZNF211	intron	19	57621493	57630354	Colon_Sigmoid	Overall	0.66	0.508
ENSG00000132323	ILKAP	intron	2	238185287	238188131	Adipose_Subcutaneous	Proximal	-0.66	0.508
ENSG00000134444	RELCH	intron	18	62277655	62279774	Adipose_Subcutaneous	Distal	-0.66	0.508
ENSG00000135775	COG2	intron	1	230687132	230688071	Adipose_Visceral_Omentum	Male	0.66	0.508
ENSG00000181666	ZNF875	intron	19	37318186	37322185	Adipose_Visceral_Omentum	Distal	0.66	0.508
ENSG00000186815	TPCN1	intron	12	113291677	113291874	Adipose_Subcutaneous	Overall	0.66	0.508
ENSG00000198700	IPO9	intron	1	201829372	201847279	Adipose_Visceral_Omentum	Female	0.66	0.508
ENSG00000213762	ZNF134	intron	19	57621493	57630354	Colon_Sigmoid	Overall	0.66	0.508
ENSG00000112562	SMOC2	intron	6	168664111	168666421	Adipose_Subcutaneous	Distal	-0.66	0.508
ENSG00000125450	NUP85	intron	17	75216500	75218185	Adipose_Subcutaneous	Overall	-0.66	0.508
ENSG00000095917	TPSD1	intron	16	1256362	1256516	Adipose_Visceral_Omentum	Colon	0.81	0.508
ENSG00000172236	TPSAB1	intron	16	1256362	1256516	Adipose_Visceral_Omentum	Colon	0.81	0.508
ENSG00000198399	ITSN2	intron	2	24221066	24246129	Cells_EBV-transformed_lymphocytes	Distal	-0.25	0.508
ENSG00000111696	NT5DC3	intron	12	103778081	103780300	Adipose_Visceral_Omentum	Male	0.82	0.508
ENSG00000119509	INVS	intron	9	100252438	100252907	Adipose_Visceral_Omentum	Female	0.65	0.508
ENSG00000162745	OLFML2B	intron	1	162000338	162006297	Adipose_Subcutaneous	Proximal	0.66	0.508
		intron	10	15097799	15103305	Cells_EBV-transformed_lymphocytes	Rectal	0.66	0.508
		intron	2	64904620	64904991	Cells_EBV-transformed_lymphocytes	Colon	0.66	0.508
		intron	2	64904620	64932345	Cells_EBV-transformed_lymphocytes	Colon	0.66	0.508
ENSG00000005206	SPPL2B	intron	19	2351657	2352946	Adipose_Visceral_Omentum	Overall	-0.66	0.508
ENSG00000040275	SPDL1	intron	5	169584166	169588394	Cells_EBV-transformed_lymphocytes	Distal	0.66	0.508
ENSG00000061938	TNK2	intron	3	195882328	195882445	Adipose_Subcutaneous	Rectal	-0.66	0.508
ENSG00000061938	TNK2	intron	3	195882527	195883157	Cells_EBV-transformed_lymphocytes	Rectal	-0.66	0.508
ENSG00000072364	AFF4	intron	5	132937193	132937649	Cells_EBV-transformed_lymphocytes	Male	0.66	0.508
ENSG00000072364	AFF4	intron	5	132937740	132963259	Cells_EBV-transformed_lymphocytes	Male	0.66	0.508
ENSG00000104093	DMXL2	intron	15	51458795	51459598	Colon_Transverse	Overall	0.66	0.508
ENSG00000108523	RNF167	intron	17	4942941	4944558	Adipose_Visceral_Omentum	Rectal	0.66	0.508
ENSG00000114812	VIPR1	intron	3	42527496	42527991	Adipose_Subcutaneous	Male	0.66	0.508
ENSG00000114993	RTKN	intron	2	74426574	74427169	Adipose_Visceral_Omentum	Overall	0.66	0.508
ENSG00000116957	TBCE	intron	1	235433171	235434204	Cells_EBV-transformed_lymphocytes	Rectal	-0.66	0.508
ENSG00000131503	ANKHD1	intron	5	140512923	140513363	Adipose_Subcutaneous	Distal	0.66	0.508
ENSG00000134444	RELCH	intron	18	62264145	62266701	Adipose_Subcutaneous	Distal	-0.66	0.508
ENSG00000160214	RRP1	intron	21	43802387	43803512	Adipose_Subcutaneous	Colon	-0.22	0.508
ENSG00000163719	MTMR14	intron	3	9662375	9668719	Adipose_Visceral_Omentum	Colon	0	0.508
ENSG00000168291	PDHB	intron	3	58431984	58433768	Adipose_Visceral_Omentum	Male	0.66	0.508
ENSG00000175048	ZDHHC14	intron	6	157542745	157592988	Cells_EBV-transformed_lymphocytes	Male	0.66	0.508
ENSG00000179954	SSC5D	intron	19	55489662	55489882	Adipose_Subcutaneous	Rectal	0.66	0.508
ENSG00000179988	PSTK	intron	10	122980695	122982733	Cells_EBV-transformed_lymphocytes	Colon	-0.66	0.508
ENSG00000185420	SMYD3	intron	1	245863886	245927931	Adipose_Visceral_Omentum	Female	0.66	0.508
ENSG00000186166	CENATAC	intron	11	118998317	118998430	Adipose_Visceral_Omentum	Proximal	0.66	0.508
ENSG00000186166	CENATAC	intron	11	118998593	118999011	Adipose_Visceral_Omentum	Proximal	-0.66	0.508
ENSG00000198911	SREBF2	intron	22	41878123	41880716	Adipose_Subcutaneous	Overall	-0.66	0.508
ENSG00000198911	SREBF2	intron	22	41878758	41880716	Adipose_Visceral_Omentum	Overall	0.66	0.508
ENSG00000204348	DXO	intron	6	31971147	31971320	Adipose_Subcutaneous	Distal	0.66	0.508
ENSG00000234506	LINC01506	intron	9	68545624	68546559	Whole_Blood	Overall	-0.66	0.508
ENSG00000234506	LINC01506	intron	9	68545836	68546559	Whole_Blood	Overall	0.66	0.508
ENSG00000166106	ADAMTS15	intron	11	130449930	130461489	Adipose_Visceral_Omentum	Rectal	0.82	0.508
ENSG00000072609	CHFR	intron	12	132862425	132869619	Adipose_Visceral_Omentum	Rectal	1.12	0.508
ENSG00000102796	DHRS12	intron	13	51791257	51797826	Adipose_Subcutaneous	Distal	-0.66	0.508
ENSG00000281106	TMEM272	intron	13	51791257	51797826	Adipose_Subcutaneous	Distal	-0.66	0.508
ENSG00000048740	CELF2	intron	10	11165682	11249153	Adipose_Subcutaneous	Overall	-0.66	0.508
ENSG00000070367	EXOC5	intron	14	57247712	57268508	Cells_EBV-transformed_lymphocytes	Rectal	0.66	0.508
ENSG00000070367	EXOC5	intron	14	57247712	57268622	Adipose_Visceral_Omentum	Rectal	-0.66	0.508
ENSG00000163702	IL17RC	intron	3	9918075	9918500	Adipose_Visceral_Omentum	Female	0.66	0.508
ENSG00000142856	ITGB3BP	intron	1	63449815	63453918	Cells_EBV-transformed_lymphocytes	Female	0.66	0.508
ENSG00000006282	SPATA20	intron	17	50547285	50547665	Adipose_Subcutaneous	Female	-0.64	0.508
ENSG00000197249	SERPINA1	intron	14	94388663	94388819	Adipose_Visceral_Omentum	Male	-0.66	0.508
ENSG00000140853	NLRC5	intron	16	57076056	57076819	Cells_EBV-transformed_lymphocytes	Rectal	-0.8	0.508
ENSG00000235173	HGH1	intron	8	144138813	144139009	Adipose_Subcutaneous	Female	0.66	0.508
ENSG00000235173	HGH1	intron	8	144139100	144139189	Adipose_Visceral_Omentum	Female	-0.66	0.508
ENSG00000155368	DBI	intron	2	119367644	119368188	Cells_EBV-transformed_lymphocytes	Proximal	-0.14	0.508
ENSG00000115568	ZNF142	intron	2	218658876	218658980	Cells_EBV-transformed_lymphocytes	Rectal	-0.01	0.508
		intron	13	26221330	26221514	Cells_EBV-transformed_lymphocytes	Colon	0.66	0.508
		intron	20	49845119	49847930	Cells_EBV-transformed_lymphocytes	Distal	0.66	0.508
		intron	6	87506448	87506881	Cells_EBV-transformed_lymphocytes	Distal	0.66	0.508
ENSG00000010322	NISCH	intron	3	52490231	52491352	Adipose_Subcutaneous	Male	-0.66	0.508
ENSG00000076984	MAP2K7	intron	19	7909896	7910063	Cells_EBV-transformed_lymphocytes	Male	-0.66	0.508
ENSG00000101199	ARFGAP1	intron	20	63285713	63286366	Adipose_Visceral_Omentum	Distal	0.66	0.508
ENSG00000101199	ARFGAP1	intron	20	63285713	63286372	Adipose_Visceral_Omentum	Distal	-0.66	0.508
ENSG00000103657	HERC1	intron	15	63658718	63659736	Adipose_Subcutaneous	Colon	0.22	0.508
ENSG00000108515	ENO3	intron	17	4951914	4952795	Adipose_Subcutaneous	Colon	0.66	0.508
ENSG00000108515	ENO3	intron	17	4952147	4952795	Adipose_Subcutaneous	Colon	-0.66	0.508
ENSG00000108515	ENO3	intron	17	4952890	4953051	Adipose_Visceral_Omentum	Colon	0.66	0.508
ENSG00000124212	PTGIS	intron	20	49530126	49539570	Adipose_Subcutaneous	Overall	0.66	0.508
ENSG00000124795	DEK	intron	6	18225730	18225872	Adipose_Subcutaneous	Colon	-0.66	0.508
ENSG00000124795	DEK	intron	6	18225730	18226174	Adipose_Visceral_Omentum	Colon	0.66	0.508
ENSG00000127870	RNF6	intron	13	26221330	26221782	Adipose_Subcutaneous	Colon	0.66	0.508
ENSG00000128829	EIF2AK4	intron	15	39992848	39996964	Adipose_Visceral_Omentum	Proximal	-0.66	0.508
ENSG00000133106	EPSTI1	intron	13	42917624	42926336	Adipose_Subcutaneous	Male	0.66	0.508
ENSG00000141562	NARF	intron	17	82483304	82483716	Adipose_Subcutaneous	Rectal	0.66	0.508
ENSG00000169241	SLC50A1	intron	1	155135680	155136299	Adipose_Visceral_Omentum	Female	0.66	0.508
ENSG00000169241	SLC50A1	intron	1	155135991	155136299	Cells_EBV-transformed_lymphocytes	Female	-0.66	0.508
ENSG00000197555	SIPA1L1	intron	14	71724835	71730055	Colon_Sigmoid	Overall	0.66	0.508
ENSG00000198089	SFI1	intron	22	31616877	31617004	Cells_EBV-transformed_lymphocytes	Rectal	-0.66	0.508
ENSG00000173918	C1QTNF1	intron	17	79024494	79046555	Adipose_Visceral_Omentum	Female	0.66	0.508
ENSG00000204136	GGTA1	intron	9	121463328	121467843	Adipose_Subcutaneous	Female	-0.37	0.508
ENSG00000167766	ZNF83	intron	19	52614797	52616718	Cells_EBV-transformed_lymphocytes	Overall	0.87	0.508
ENSG00000012983	MAP4K5	intron	14	50420106	50423121	Cells_EBV-transformed_lymphocytes	Distal	-0.22	0.508
ENSG00000214954	LRRC69	intron	8	91102844	91124493	Cells_EBV-transformed_lymphocytes	Proximal	0.41	0.508
ENSG00000186111	PIP5K1C	intron	19	3661083	3661373	Cells_EBV-transformed_lymphocytes	Male	0.01	0.508
ENSG00000123240	OPTN	intron	10	13109015	13109112	Adipose_Visceral_Omentum	Rectal	0.9	0.508
ENSG00000080947	CROCCP3	intron	1	16490926	16491010	Adipose_Visceral_Omentum	Distal	0.66	0.508
ENSG00000144134	RABL2A	intron	2	113634232	113635051	Adipose_Visceral_Omentum	Rectal	0.91	0.508
ENSG00000133773	CCDC59	intron	12	82357269	82358223	Adipose_Subcutaneous	Female	0.66	0.508
ENSG00000091127	PUS7	intron	7	105465414	105468337	Adipose_Visceral_Omentum	Male	0.66	0.508
ENSG00000197555	SIPA1L1	intron	14	71624236	71650335	Adipose_Visceral_Omentum	Rectal	-0.22	0.508
ENSG00000186635	ARAP1	intron	11	72688537	72692753	Cells_EBV-transformed_lymphocytes	Female	1	0.508
ENSG00000175581	MRPL48	intron	11	73825796	73843247	Adipose_Subcutaneous	Proximal	0.66	0.508
ENSG00000122085	MTERF4	intron	2	241099894	241102253	Cells_EBV-transformed_lymphocytes	Distal	-0.66	0.508
ENSG00000161010	MRNIP	intron	5	179840959	179841907	Adipose_Visceral_Omentum	Overall	-0.45	0.508
ENSG00000007908	SELE	intron	1	169729673	169730432	Adipose_Visceral_Omentum	Overall	0.66	0.508
ENSG00000065000	AP3D1	intron	19	2108766	2109086	Cells_EBV-transformed_lymphocytes	Rectal	-0.66	0.508
ENSG00000065000	AP3D1	intron	19	2109207	2109873	Adipose_Subcutaneous	Rectal	0.66	0.508
ENSG00000065000	AP3D1	intron	19	2109344	2109873	Adipose_Subcutaneous	Rectal	-0.66	0.508
ENSG00000083857	FAT1	intron	4	186595826	186596540	Adipose_Visceral_Omentum	Overall	0.66	0.508
ENSG00000102760	RGCC	intron	13	41462119	41466823	Adipose_Visceral_Omentum	Distal	0.66	0.508
ENSG00000109390	NDUFC1	intron	4	139295960	139302416	Cells_EBV-transformed_lymphocytes	Colon	0.66	0.508
ENSG00000114770	ABCC5	intron	3	183928825	183937901	Adipose_Visceral_Omentum	Male	-0.66	0.508
ENSG00000119509	INVS	intron	9	100126549	100215401	Adipose_Subcutaneous	Proximal	0.66	0.508
ENSG00000123349	PFDN5	intron	12	53297924	53298045	Adipose_Visceral_Omentum	Proximal	-0.66	0.508
ENSG00000133398	MED10	intron	5	6374426	6377166	Adipose_Visceral_Omentum	Colon	0.66	0.508
ENSG00000135074	ADAM19	intron	5	157537991	157564373	Adipose_Visceral_Omentum	Proximal	0.66	0.508
ENSG00000135341	MAP3K7	intron	6	90560214	90561622	Adipose_Subcutaneous	Distal	0.22	0.508
ENSG00000135341	MAP3K7	intron	6	90560234	90561622	Adipose_Visceral_Omentum	Distal	-0.22	0.508
ENSG00000141644	MBD1	intron	18	50269811	50271469	Adipose_Subcutaneous	Rectal	0.66	0.508
ENSG00000141644	MBD1	intron	18	50269811	50272677	Cells_EBV-transformed_lymphocytes	Rectal	-0.66	0.508
ENSG00000141644	MBD1	intron	18	50269818	50271469	Adipose_Subcutaneous	Rectal	-0.66	0.508
ENSG00000141644	MBD1	intron	18	50269818	50272677	Adipose_Subcutaneous	Rectal	-0.66	0.508
ENSG00000145740	SLC30A5	intron	5	69094338	69103062	Adipose_Visceral_Omentum	Rectal	0.66	0.508
ENSG00000148468	FAM171A1	intron	10	15214601	15220944	Adipose_Visceral_Omentum	Distal	-0.66	0.508
ENSG00000156535	CD109	intron	6	73788612	73792626	Adipose_Subcutaneous	Overall	0.66	0.508
ENSG00000157193	LRP8	intron	1	53255185	53258319	Cells_EBV-transformed_lymphocytes	Rectal	0.66	0.508
ENSG00000157379	DHRS1	intron	14	24296588	24298957	Adipose_Subcutaneous	Rectal	0.66	0.508
ENSG00000157426	AASDH	intron	4	56347734	56349263	Cells_EBV-transformed_lymphocytes	Overall	-0.66	0.508
ENSG00000167244	IGF2	intron	11	2135529	2137192	Colon_Transverse	Overall	-0.66	0.508
ENSG00000168005	SPINDOC	intron	11	63819002	63826928	Adipose_Subcutaneous	Male	-0.66	0.508
ENSG00000169129	AFAP1L2	intron	10	114308517	114310354	Adipose_Visceral_Omentum	Colon	-0.66	0.508
ENSG00000172361	CFAP53	intron	18	50269811	50271469	Adipose_Subcutaneous	Rectal	0.66	0.508
ENSG00000172361	CFAP53	intron	18	50269811	50272677	Cells_EBV-transformed_lymphocytes	Rectal	-0.66	0.508
ENSG00000172361	CFAP53	intron	18	50269818	50271469	Adipose_Subcutaneous	Rectal	-0.66	0.508
ENSG00000172361	CFAP53	intron	18	50269818	50272677	Adipose_Subcutaneous	Rectal	-0.66	0.508
ENSG00000174738	NR1D2	intron	3	23965162	23977223	Adipose_Subcutaneous	Proximal	0.66	0.508
ENSG00000181991	MRPS11	intron	15	88468024	88472236	Adipose_Visceral_Omentum	Female	-0.66	0.508
ENSG00000181991	MRPS11	intron	15	88468024	88475110	Adipose_Subcutaneous	Female	0.66	0.508
ENSG00000188811	NHLRC3	intron	13	39039711	39042105	Cells_EBV-transformed_lymphocytes	Colon	-0.66	0.508
ENSG00000196678	ERI2	intron	16	20780734	20789479	Cells_EBV-transformed_lymphocytes	Female	-0.66	0.508
ENSG00000198089	SFI1	intron	22	31614869	31615048	Cells_EBV-transformed_lymphocytes	Rectal	-0.66	0.508
ENSG00000198400	NTRK1	intron	1	156815838	156842081	Adipose_Visceral_Omentum	Distal	-0.66	0.508
ENSG00000269893	SNHG8	intron	4	118279137	118279389	Adipose_Visceral_Omentum	Distal	-0.66	0.508
ENSG00000269893	SNHG8	intron	4	118279431	118279624	Adipose_Visceral_Omentum	Distal	0.66	0.508
ENSG00000033030	ZCCHC8	intron	12	122482695	122489386	Adipose_Visceral_Omentum	Colon	0.66	0.508
ENSG00000127481	UBR4	intron	1	19110464	19110742	Colon_Sigmoid	Overall	0.66	0.508
ENSG00000138834	MAPK8IP3	intron	16	1706657	1724557	Cells_EBV-transformed_lymphocytes	Female	-0.31	0.508
ENSG00000105722	ERF	intron	19	42250565	42250679	Adipose_Visceral_Omentum	Proximal	-0.66	0.508
ENSG00000141219	C17orf80	intron	17	73242351	73242896	Adipose_Visceral_Omentum	Rectal	-1.12	0.508
ENSG00000176438	SYNE3	intron	14	95446091	95449931	Adipose_Subcutaneous	Female	-1	0.508
ENSG00000160801	PTH1R	intron	3	46894009	46895735	Adipose_Visceral_Omentum	Rectal	-0.78	0.508
ENSG00000058091	CDK14	intron	7	90790652	90803124	Cells_EBV-transformed_lymphocytes	Female	0.66	0.508
ENSG00000170921	TANC2	intron	17	63415674	63418307	Adipose_Subcutaneous	Overall	-0.15	0.508
ENSG00000163017	ACTG2	intron	2	73902488	73908673	Colon_Sigmoid	Overall	-0.66	0.508
ENSG00000197165	SULT1A2	intron	16	28592443	28593252	Adipose_Subcutaneous	Male	0.66	0.508
ENSG00000105698	USF2	intron	19	35271141	35275783	Adipose_Visceral_Omentum	Female	0.66	0.508
ENSG00000137462	TLR2	intron	4	153684360	153687902	Adipose_Visceral_Omentum	Male	-0.66	0.508
ENSG00000137462	TLR2	intron	4	153684360	153687917	Adipose_Subcutaneous	Male	-0.66	0.508
ENSG00000249309	AC020703.1	intron	4	153684360	153687902	Adipose_Visceral_Omentum	Male	-0.66	0.508
ENSG00000249309	AC020703.1	intron	4	153684360	153687917	Adipose_Subcutaneous	Male	-0.66	0.508
ENSG00000010803	SCMH1	intron	1	41034102	41037362	Adipose_Visceral_Omentum	Male	-0.53	0.508
ENSG00000103335	PIEZO1	intron	16	88717615	88719574	Adipose_Visceral_Omentum	Female	-0.65	0.508
ENSG00000198089	SFI1	intron	22	31496637	31508255	Cells_EBV-transformed_lymphocytes	Distal	-0.65	0.508
		intron	1	212410521	212414845	Cells_EBV-transformed_lymphocytes	Male	0.66	0.508
ENSG00000067533	RRP15	intron	1	218305125	218307431	Cells_EBV-transformed_lymphocytes	Proximal	-0.66	0.508
ENSG00000100344	PNPLA3	intron	22	43934666	43937051	Adipose_Subcutaneous	Overall	-0.66	0.508
ENSG00000104067	TJP1	intron	15	29719138	29720358	Adipose_Subcutaneous	Male	-0.66	0.508
ENSG00000107104	KANK1	intron	9	504754	676890	Adipose_Visceral_Omentum	Male	-0.66	0.508
ENSG00000111424	VDR	intron	12	47865177	47878968	Cells_EBV-transformed_lymphocytes	Proximal	-0.66	0.508
ENSG00000113282	CLINT1	intron	5	157789513	157791703	Adipose_Subcutaneous	Female	0.22	0.508
ENSG00000115556	PLCD4	intron	2	218632312	218633605	Adipose_Subcutaneous	Male	0.66	0.508
ENSG00000122483	CCDC18	intron	1	93246204	93246838	Cells_EBV-transformed_lymphocytes	Rectal	0.66	0.508
ENSG00000124574	ABCC10	intron	6	43446446	43446551	Cells_EBV-transformed_lymphocytes	Male	0.66	0.508
ENSG00000125772	GPCPD1	intron	20	5580131	5584281	Adipose_Subcutaneous	Proximal	0	0.508
ENSG00000130038	CRACR2A	intron	12	3659654	3673446	Cells_EBV-transformed_lymphocytes	Male	-0.66	0.508
ENSG00000144357	UBR3	intron	2	170080684	170081726	Whole_Blood	Overall	-0.66	0.508
ENSG00000149577	SIDT2	intron	11	117189401	117189952	Adipose_Visceral_Omentum	Distal	0.66	0.508
ENSG00000153904	DDAH1	intron	1	85358847	85360449	Adipose_Subcutaneous	Female	-0.66	0.508
ENSG00000164050	PLXNB1	intron	3	48413818	48413895	Adipose_Subcutaneous	Colon	-0.66	0.508
ENSG00000165923	AGBL2	intron	11	47686049	47690076	Cells_EBV-transformed_lymphocytes	Overall	-0.66	0.508
ENSG00000168538	TRAPPC11	intron	4	183705070	183706726	Adipose_Subcutaneous	Female	-0.66	0.508
ENSG00000175003	SLC22A1	intron	6	160154910	160155975	Whole_Blood	Overall	0.66	0.508
ENSG00000189180	ZNF33A	intron	10	38017015	38017291	Adipose_Subcutaneous	Overall	-0.13	0.508
ENSG00000189180	ZNF33A	intron	10	38017020	38017291	Adipose_Visceral_Omentum	Overall	0.13	0.508
ENSG00000196914	ARHGEF12	intron	11	120437382	120440129	Adipose_Subcutaneous	Proximal	0.66	0.508
ENSG00000226403	AL392089.1	intron	9	504754	676890	Adipose_Visceral_Omentum	Male	-0.66	0.508
ENSG00000228115	AL161725.2	intron	9	504754	676890	Adipose_Visceral_Omentum	Male	-0.66	0.508
ENSG00000241978	AKAP2	intron	9	110138539	110168399	Colon_Transverse	Overall	0.66	0.508
ENSG00000282057	AC092807.3	intron	1	85358847	85360449	Adipose_Subcutaneous	Female	-0.66	0.508
ENSG00000167543	TP53I13	intron	17	29571719	29571832	Cells_EBV-transformed_lymphocytes	Female	0.66	0.508
ENSG00000167543	TP53I13	intron	17	29571719	29571857	Cells_EBV-transformed_lymphocytes	Female	-0.66	0.508
ENSG00000140105	WARS1	intron	14	100369258	100374136	Adipose_Visceral_Omentum	Overall	0.66	0.508
ENSG00000111196	MAGOHB	intron	12	10610680	10612640	Colon_Transverse	Overall	0.66	0.508
ENSG00000012660	ELOVL5	intron	6	53294491	53295642	Adipose_Subcutaneous	Rectal	1.01	0.508
ENSG00000175581	MRPL48	intron	11	73843367	73844807	Adipose_Subcutaneous	Female	-0.66	0.508
ENSG00000128791	TWSG1	intron	18	9360071	9396280	Adipose_Subcutaneous	Male	-0.92	0.508
ENSG00000198718	TOGARAM1	intron	14	45012075	45022910	Adipose_Visceral_Omentum	Male	0.66	0.508
ENSG00000114125	RNF7	intron	3	141742907	141743509	Adipose_Visceral_Omentum	Male	0.65	0.508
		intron	15	43649900	43668028	Cells_EBV-transformed_lymphocytes	Distal	0.66	0.508
ENSG00000166762	CATSPER2	intron	15	43649900	43664418	Cells_EBV-transformed_lymphocytes	Distal	0.66	0.508
ENSG00000249839	AC011330.1	intron	15	43649900	43664418	Cells_EBV-transformed_lymphocytes	Distal	0.66	0.508
ENSG00000196187	TMEM63A	intron	1	225865967	225866574	Adipose_Subcutaneous	Colon	-0.66	0.508
ENSG00000168936	TMEM129	intron	4	1717703	1718152	Adipose_Visceral_Omentum	Colon	-0.87	0.508
ENSG00000169047	IRS1	intron	2	226792385	226794989	Adipose_Subcutaneous	Distal	-0.66	0.508
ENSG00000038210	PI4K2B	intron	4	25160753	25161418	Adipose_Visceral_Omentum	Distal	-0.66	0.508
ENSG00000281501	SEPSECS-AS1	intron	4	25160753	25161418	Adipose_Visceral_Omentum	Distal	-0.66	0.508
ENSG00000156521	TYSND1	intron	10	70140141	70146533	Cells_EBV-transformed_lymphocytes	Rectal	1.04	0.508
		intron	4	337986	372664	Cells_EBV-transformed_lymphocytes	Proximal	0.66	0.508
		intron	8	140764290	140769575	Cells_EBV-transformed_lymphocytes	Distal	-0.66	0.508
ENSG00000011376	LARS2	intron	3	45496373	45500442	Adipose_Subcutaneous	Distal	0.66	0.508
ENSG00000012983	MAP4K5	intron	14	50420106	50425907	Adipose_Subcutaneous	Colon	0.66	0.508
ENSG00000072195	SPEG	intron	2	219451807	219461882	Adipose_Subcutaneous	Rectal	0.66	0.508
ENSG00000077044	DGKD	intron	2	233462735	233463848	Cells_EBV-transformed_lymphocytes	Rectal	0.66	0.508
ENSG00000085982	USP40	intron	2	233499915	233510049	Cells_EBV-transformed_lymphocytes	Distal	-0.66	0.508
ENSG00000091073	DTX2	intron	7	76504445	76505374	Adipose_Subcutaneous	Male	-0.66	0.508
ENSG00000100425	BRD1	intron	22	49797996	49798558	Adipose_Subcutaneous	Male	-0.22	0.508
ENSG00000100425	BRD1	intron	22	49798680	49798988	Cells_EBV-transformed_lymphocytes	Male	0	0.508
ENSG00000100425	BRD1	intron	22	49798686	49798988	Cells_EBV-transformed_lymphocytes	Male	-0.66	0.508
ENSG00000100726	TELO2	intron	16	1507716	1509830	Adipose_Visceral_Omentum	Proximal	-0.66	0.508
ENSG00000101346	POFUT1	intron	20	32210192	32215269	Adipose_Visceral_Omentum	Female	-0.66	0.508
ENSG00000101596	SMCHD1	intron	18	2752552	2762105	Cells_EBV-transformed_lymphocytes	Female	-0.66	0.508
ENSG00000135451	TROAP	intron	12	49329991	49330145	Cells_EBV-transformed_lymphocytes	Colon	0.66	0.508
ENSG00000154265	ABCA5	intron	17	69250621	69251747	Adipose_Subcutaneous	Proximal	-0.66	0.508
ENSG00000160323	ADAMTS13	intron	9	133433704	133436829	Adipose_Subcutaneous	Overall	0.66	0.508
ENSG00000181690	PLAG1	intron	8	56171189	56211121	Cells_EBV-transformed_lymphocytes	Overall	0.66	0.508
ENSG00000187116	LILRA5	intron	19	54312148	54312335	Adipose_Visceral_Omentum	Male	-0.66	0.508
ENSG00000188994	ZNF292	intron	6	87155759	87215903	Cells_EBV-transformed_lymphocytes	Rectal	-0.66	0.508
ENSG00000196562	SULF2	intron	20	47736942	47757189	Adipose_Subcutaneous	Female	0.66	0.508
ENSG00000225527	AL450384.1	intron	10	18513660	18542069	Cells_EBV-transformed_lymphocytes	Overall	0	0.508
ENSG00000240291	AL450384.2	intron	10	18513660	18542069	Cells_EBV-transformed_lymphocytes	Overall	0	0.508
ENSG00000145730	PAM	intron	5	102867393	102901356	Colon_Transverse	Overall	-0.66	0.508
ENSG00000180376	CCDC66	intron	3	56559594	56563684	Adipose_Visceral_Omentum	Female	0.49	0.508
ENSG00000244026	FAM86DP	intron	3	75432870	75434918	Colon_Sigmoid	Overall	0.01	0.508
ENSG00000197614	MFAP5	intron	12	8648203	8648487	Adipose_Subcutaneous	Distal	0.66	0.508
ENSG00000148180	GSN	intron	9	121300005	121301963	Adipose_Subcutaneous	Male	0.75	0.508
ENSG00000149577	SIDT2	intron	11	117192057	117192254	Cells_EBV-transformed_lymphocytes	Rectal	0.29	0.508
ENSG00000172262	ZNF131	intron	5	43121123	43122039	Adipose_Subcutaneous	Proximal	0.27	0.508
ENSG00000068028	RASSF1	intron	3	50332154	50336760	Adipose_Subcutaneous	Male	-0.69	0.508
ENSG00000123329	ARHGAP9	intron	12	57476651	57477156	Whole_Blood	Overall	0.44	0.508
ENSG00000144566	RAB5A	intron	3	19951061	19975601	Colon_Transverse	Overall	-0.14	0.508
ENSG00000113360	DROSHA	intron	5	31530924	31531990	Adipose_Visceral_Omentum	Proximal	0.93	0.508
ENSG00000169220	RGS14	intron	5	177371396	177371873	Cells_EBV-transformed_lymphocytes	Female	-0.65	0.508
ENSG00000131473	ACLY	intron	17	41893174	41897749	Cells_EBV-transformed_lymphocytes	Colon	-0.51	0.508
ENSG00000181090	EHMT1	intron	9	137816062	137817395	Adipose_Subcutaneous	Female	-0.66	0.508
ENSG00000181090	EHMT1	intron	9	137816062	137817439	Adipose_Subcutaneous	Female	0.66	0.508
ENSG00000141367	CLTC	intron	17	59685808	59690636	Cells_EBV-transformed_lymphocytes	Distal	0.66	0.508
ENSG00000065000	AP3D1	intron	19	2137807	2138623	Adipose_Subcutaneous	Overall	-0.66	0.508
ENSG00000037474	NSUN2	intron	5	6607384	6609826	Adipose_Visceral_Omentum	Distal	-0.65	0.508
ENSG00000176438	SYNE3	intron	14	95455724	95457177	Adipose_Subcutaneous	Overall	-0.66	0.508
		intron	4	185415347	185415710	Cells_EBV-transformed_lymphocytes	Distal	-0.66	0.509
		intron	4	185415867	185418441	Cells_EBV-transformed_lymphocytes	Distal	0.66	0.509
ENSG00000008226	DLEC1	intron	3	38117100	38117208	Adipose_Visceral_Omentum	Female	-0.66	0.509
ENSG00000109180	OCIAD1	intron	4	48857365	48860725	Adipose_Visceral_Omentum	Distal	-0.66	0.509
ENSG00000115421	PAPOLG	intron	2	60770511	60771519	Adipose_Subcutaneous	Overall	-0.44	0.509
ENSG00000132541	RIDA	intron	8	98104544	98105938	Adipose_Subcutaneous	Overall	0.66	0.509
ENSG00000172845	SP3	intron	2	173956232	173963761	Adipose_Subcutaneous	Rectal	0.66	0.509
ENSG00000172845	SP3	intron	2	173956232	173964405	Adipose_Subcutaneous	Rectal	0	0.509
ENSG00000179094	PER1	intron	17	8150845	8156307	Adipose_Subcutaneous	Overall	-0.66	0.509
ENSG00000187609	EXD3	intron	9	137348238	137349110	Adipose_Subcutaneous	Distal	0.66	0.509
ENSG00000228409	CCT6P1	intron	7	65758317	65759175	Adipose_Subcutaneous	Rectal	0.66	0.509
ENSG00000135913	USP37	intron	2	218510140	218529956	Adipose_Subcutaneous	Proximal	-0.66	0.509
ENSG00000176834	VSIG10	intron	12	118068597	118071052	Adipose_Subcutaneous	Proximal	-0.66	0.509
ENSG00000198690	FAN1	intron	15	30918295	30920545	Cells_EBV-transformed_lymphocytes	Proximal	-0.66	0.509
ENSG00000266967	AARSD1	intron	17	42951894	42954876	Adipose_Subcutaneous	Proximal	0.66	0.509
ENSG00000105643	ARRDC2	intron	19	18001573	18008711	Adipose_Visceral_Omentum	Overall	-0.26	0.509
ENSG00000106603	COA1	intron	7	43665722	43729429	Adipose_Visceral_Omentum	Rectal	0.33	0.509
ENSG00000147364	FBXO25	intron	8	407066	413073	Cells_EBV-transformed_lymphocytes	Female	-0.66	0.509
ENSG00000176155	CCDC57	intron	17	82198422	82201672	Adipose_Subcutaneous	Overall	-0.8	0.509
ENSG00000235173	HGH1	intron	8	144138813	144139009	Adipose_Visceral_Omentum	Colon	-0.66	0.509
ENSG00000235173	HGH1	intron	8	144139100	144139189	Adipose_Visceral_Omentum	Colon	0.66	0.509
ENSG00000185100	ADSS1	intron	14	104735122	104738376	Adipose_Subcutaneous	Proximal	0.66	0.509
ENSG00000251432	LINC02615	intron	4	128470549	128481673	Adipose_Subcutaneous	Male	-0.66	0.509
ENSG00000130340	SNX9	intron	6	157875176	157896827	Adipose_Visceral_Omentum	Distal	-1.01	0.509
ENSG00000242441	GTF2A1L	intron	2	48591855	48620851	Adipose_Visceral_Omentum	Overall	-0.65	0.509
ENSG00000243244	STON1	intron	2	48591855	48620851	Adipose_Visceral_Omentum	Overall	-0.65	0.509
ENSG00000189007	ADAT2	intron	6	143444969	143446835	Adipose_Subcutaneous	Colon	-0.66	0.509
ENSG00000120708	TGFBI	intron	5	136047420	136049439	Colon_Sigmoid	Overall	0.66	0.509
ENSG00000163558	PRKCI	intron	3	170268000	170270421	Adipose_Subcutaneous	Male	-0.22	0.509
ENSG00000215440	NPEPL1	intron	20	58694592	58698684	Adipose_Visceral_Omentum	Distal	-0.65	0.509
ENSG00000077380	DYNC1I2	intron	2	171687873	171690147	Adipose_Visceral_Omentum	Male	0.66	0.509
ENSG00000134313	KIDINS220	intron	2	8748000	8750112	Cells_EBV-transformed_lymphocytes	Colon	-0.28	0.509
ENSG00000247828	TMEM161B-DT	intron	5	88282866	88285744	Adipose_Subcutaneous	Rectal	0.87	0.509
ENSG00000214021	TTLL3	intron	3	9813345	9817645	Adipose_Visceral_Omentum	Distal	0.84	0.509
ENSG00000072163	LIMS2	intron	2	127640988	127642049	Adipose_Subcutaneous	Colon	0.66	0.509
ENSG00000176393	RNPEP	intron	1	201989044	201989383	Cells_EBV-transformed_lymphocytes	Male	0.28	0.509
		intron	10	95966302	95981975	Cells_EBV-transformed_lymphocytes	Overall	-0.66	0.509
		intron	11	8663248	8663677	Cells_EBV-transformed_lymphocytes	Colon	0.66	0.509
ENSG00000023041	ZDHHC6	intron	10	112433638	112434297	Adipose_Subcutaneous	Distal	-0.66	0.509
ENSG00000072682	P4HA2	intron	5	132198271	132198879	Cells_EBV-transformed_lymphocytes	Rectal	0.66	0.509
ENSG00000090989	EXOC1	intron	4	55868523	55870678	Adipose_Subcutaneous	Colon	-0.66	0.509
ENSG00000102763	VWA8	intron	13	41833531	41865736	Cells_EBV-transformed_lymphocytes	Male	0.66	0.509
ENSG00000106344	RBM28	intron	7	128324694	128324796	Adipose_Subcutaneous	Male	-0.66	0.509
ENSG00000106344	RBM28	intron	7	128324694	128325818	Adipose_Subcutaneous	Male	0.22	0.509
ENSG00000115364	MRPL19	intron	2	75654917	75655064	Cells_EBV-transformed_lymphocytes	Overall	0.66	0.509
ENSG00000117151	CTBS	intron	1	84501970	84506011	Colon_Transverse	Overall	0.66	0.509
ENSG00000119487	MAPKAP1	intron	9	125543168	125585555	Adipose_Visceral_Omentum	Colon	-0.66	0.509
ENSG00000121680	PEX16	intron	11	45910312	45913819	Adipose_Visceral_Omentum	Male	-0.66	0.509
ENSG00000121680	PEX16	intron	11	45910962	45911899	Adipose_Subcutaneous	Male	0.66	0.509
ENSG00000135541	AHI1	intron	6	135430000	135431208	Adipose_Visceral_Omentum	Female	-0.66	0.509
ENSG00000137821	LRRC49	intron	15	70893640	70895849	Adipose_Visceral_Omentum	Proximal	0.66	0.509
ENSG00000140043	PTGR2	intron	14	73879305	73880055	Cells_EBV-transformed_lymphocytes	Female	-0.66	0.509
ENSG00000141556	TBCD	intron	17	82830717	82870224	Adipose_Visceral_Omentum	Colon	0.66	0.509
ENSG00000147955	SIGMAR1	intron	9	34637089	34637220	Adipose_Visceral_Omentum	Colon	0.66	0.509
ENSG00000149573	MPZL2	intron	11	118255233	118257238	Adipose_Subcutaneous	Colon	-0.66	0.509
ENSG00000152213	ARL11	intron	13	49628615	49630034	Cells_EBV-transformed_lymphocytes	Male	-0.66	0.509
ENSG00000152465	NMT2	intron	10	15128458	15130142	Adipose_Visceral_Omentum	Colon	0.66	0.509
ENSG00000154217	PITPNC1	intron	17	67643792	67669508	Adipose_Subcutaneous	Distal	0.66	0.509
ENSG00000156232	WHAMM	intron	15	82819488	82821711	Adipose_Subcutaneous	Proximal	0.66	0.509
ENSG00000161714	PLCD3	intron	17	45115490	45116632	Adipose_Subcutaneous	Female	-0.66	0.509
ENSG00000161714	PLCD3	intron	17	45115586	45116632	Adipose_Visceral_Omentum	Female	0.66	0.509
ENSG00000163110	PDLIM5	intron	4	94657547	94662422	Adipose_Visceral_Omentum	Female	-0.66	0.509
ENSG00000163803	PLB1	intron	2	28620978	28625057	Adipose_Visceral_Omentum	Male	-0.66	0.509
ENSG00000168036	CTNNB1	intron	3	41199670	41224021	Adipose_Subcutaneous	Rectal	0.66	0.509
ENSG00000174021	GNG5	intron	1	84501970	84506011	Colon_Transverse	Overall	0.66	0.509
ENSG00000215190	LINC00680	intron	6	57947177	57948918	Adipose_Subcutaneous	Rectal	-0.66	0.509
ENSG00000239650	GUSBP4	intron	6	57947177	57948918	Adipose_Subcutaneous	Rectal	-0.66	0.509
ENSG00000258819	LINC02289	intron	14	77070846	77076105	Adipose_Subcutaneous	Colon	0.66	0.509
ENSG00000124356	STAMBP	intron	2	73860151	73862203	Adipose_Visceral_Omentum	Female	-0.95	0.509
ENSG00000230333	AC004160.1	intron	7	11193050	11197310	Adipose_Subcutaneous	Male	0.66	0.509
ENSG00000135999	EPC2	intron	2	148690373	148691621	Adipose_Visceral_Omentum	Overall	1.11	0.509
ENSG00000284413	BTBD8	intron	1	92139430	92141115	Adipose_Subcutaneous	Proximal	0.66	0.509
ENSG00000159063	ALG8	intron	11	78102948	78103980	Adipose_Visceral_Omentum	Proximal	0.65	0.509
ENSG00000182230	FAM153B	intron	5	176120980	176123997	Adipose_Visceral_Omentum	Female	0.66	0.509
ENSG00000125814	NAPB	intron	20	23395185	23397072	Cells_EBV-transformed_lymphocytes	Colon	-0.44	0.509
ENSG00000196756	SNHG17	intron	20	38422241	38426419	Adipose_Visceral_Omentum	Colon	-0.66	0.509
ENSG00000120860	WASHC3	intron	12	102061346	102061912	Adipose_Subcutaneous	Proximal	-0.36	0.509
ENSG00000100151	PICK1	intron	22	38057436	38057753	Adipose_Subcutaneous	Male	-0.78	0.509
ENSG00000198920	KIAA0753	intron	17	6623097	6623607	Adipose_Visceral_Omentum	Overall	-0.97	0.509
ENSG00000105607	GCDH	intron	19	12897863	12900234	Cells_EBV-transformed_lymphocytes	Distal	-0.66	0.509
ENSG00000167740	CYB5D2	intron	17	4143763	4149891	Colon_Transverse	Overall	0.5	0.509
ENSG00000167842	MIS12	intron	17	5486684	5488823	Adipose_Subcutaneous	Proximal	-0.27	0.509
ENSG00000154556	SORBS2	intron	4	185607349	185611780	Adipose_Subcutaneous	Proximal	-0.06	0.509
		intron	19	22052635	22072809	Cells_EBV-transformed_lymphocytes	Rectal	-0.66	0.509
ENSG00000008710	PKD1	intron	16	2090138	2090285	Adipose_Visceral_Omentum	Proximal	-0.66	0.509
ENSG00000015133	CCDC88C	intron	14	91309986	91313080	Adipose_Visceral_Omentum	Female	-0.66	0.509
ENSG00000040933	INPP4A	intron	2	98572029	98572815	Adipose_Subcutaneous	Female	-0.66	0.509
ENSG00000065000	AP3D1	intron	19	2108876	2109086	Adipose_Visceral_Omentum	Rectal	0.66	0.509
ENSG00000072952	IRAG1	intron	11	10593599	10594146	Adipose_Visceral_Omentum	Colon	0.66	0.509
ENSG00000106565	TMEM176B	intron	7	150792172	150793088	Adipose_Subcutaneous	Colon	0	0.509
ENSG00000107201	RIGI	intron	9	32466441	32467762	Adipose_Subcutaneous	Proximal	0.66	0.509
ENSG00000112782	CLIC5	intron	6	45903255	45914228	Adipose_Subcutaneous	Overall	-0.66	0.509
ENSG00000132639	SNAP25	intron	20	10277726	10284724	Adipose_Visceral_Omentum	Rectal	-0.66	0.509
ENSG00000142794	NBPF3	intron	1	21467309	21468441	Adipose_Subcutaneous	Rectal	0.66	0.509
ENSG00000143183	TMCO1	intron	1	165768269	165768482	Adipose_Subcutaneous	Male	0.66	0.509
ENSG00000143183	TMCO1	intron	1	165768269	165768682	Adipose_Visceral_Omentum	Male	-0.66	0.509
ENSG00000143393	PI4KB	intron	1	151307801	151310211	Adipose_Subcutaneous	Female	-0.66	0.509
ENSG00000145022	TCTA	intron	3	49412640	49413056	Adipose_Subcutaneous	Male	-0.66	0.509
ENSG00000145868	FBXO38	intron	5	148433737	148438332	Cells_EBV-transformed_lymphocytes	Proximal	-0.66	0.509
ENSG00000148358	GPR107	intron	9	130104550	130107496	Cells_EBV-transformed_lymphocytes	Overall	-0.4	0.509
ENSG00000150687	PRSS23	intron	11	86800651	86823377	Adipose_Subcutaneous	Proximal	-0.66	0.509
ENSG00000155542	SETD9	intron	5	56914966	56916815	Adipose_Visceral_Omentum	Female	-0.66	0.509
ENSG00000163029	SMC6	intron	2	17745951	17753626	Adipose_Visceral_Omentum	Overall	-0.66	0.509
ENSG00000168476	REEP4	intron	8	22138793	22139416	Cells_EBV-transformed_lymphocytes	Female	-0.66	0.509
ENSG00000174485	DENND4A	intron	15	65697383	65701051	Adipose_Visceral_Omentum	Male	-0.66	0.509
ENSG00000187260	WDR86	intron	7	151385223	151395776	Adipose_Subcutaneous	Proximal	0.66	0.509
ENSG00000198722	UNC13B	intron	9	35375201	35376028	Adipose_Subcutaneous	Proximal	-0.66	0.509
ENSG00000241973	PI4KA	intron	22	20742764	20747583	Cells_EBV-transformed_lymphocytes	Rectal	-0.66	0.509
ENSG00000204592	HLA-E	intron	6	30007593	30491137	Adipose_Subcutaneous	Male	1.05	0.509
ENSG00000188976	NOC2L	intron	1	954082	954464	Adipose_Visceral_Omentum	Male	0.74	0.509
ENSG00000154813	DPH3	intron	3	16260829	16264769	Cells_EBV-transformed_lymphocytes	Proximal	0.66	0.509
ENSG00000134463	ECHDC3	intron	10	11755608	11763224	Adipose_Visceral_Omentum	Rectal	0.71	0.509
ENSG00000126217	MCF2L	intron	13	113014846	113024644	Adipose_Subcutaneous	Proximal	-0.66	0.509
ENSG00000076513	ANKRD13A	intron	12	110030758	110033797	Cells_EBV-transformed_lymphocytes	Male	0.66	0.509
ENSG00000057663	ATG5	intron	6	106293106	106316101	Adipose_Subcutaneous	Female	0.46	0.509
ENSG00000160932	LY6E	intron	8	143021433	143021566	Adipose_Visceral_Omentum	Distal	0.66	0.509
ENSG00000185043	CIB1	intron	15	90231507	90231684	Adipose_Subcutaneous	Female	-0.66	0.509
ENSG00000117602	RCAN3	intron	1	24514567	24531218	Adipose_Visceral_Omentum	Proximal	-0.12	0.509
ENSG00000100979	PLTP	intron	20	45909671	45909942	Adipose_Subcutaneous	Proximal	0.66	0.509
ENSG00000112237	CCNC	intron	6	99543609	99545112	Adipose_Visceral_Omentum	Male	0.66	0.509
		intron	17	78485162	78489375	Cells_EBV-transformed_lymphocytes	Colon	0.66	0.509
ENSG00000163832	ELP6	intron	3	47511226	47513321	Adipose_Subcutaneous	Distal	-0.66	0.509
ENSG00000073712	FERMT2	intron	14	52860465	52861014	Adipose_Visceral_Omentum	Colon	0.66	0.509
ENSG00000073712	FERMT2	intron	14	52861034	52864401	Adipose_Subcutaneous	Colon	0.66	0.509
ENSG00000101557	USP14	intron	18	158714	163308	Cells_EBV-transformed_lymphocytes	Distal	0.66	0.509
ENSG00000112715	VEGFA	intron	6	43772101	43774341	Cells_EBV-transformed_lymphocytes	Distal	-0.66	0.509
ENSG00000127603	MACF1	intron	1	39368314	39370030	Adipose_Visceral_Omentum	Distal	-0.66	0.509
ENSG00000135917	SLC19A3	intron	2	227696081	227698736	Adipose_Visceral_Omentum	Rectal	0.66	0.509
ENSG00000149809	TM7SF2	intron	11	65112865	65113220	Cells_EBV-transformed_lymphocytes	Male	0.66	0.509
ENSG00000161634	DCD	intron	12	54644756	54645173	Adipose_Subcutaneous	Distal	0.66	0.509
ENSG00000172554	SNTG2	intron	2	1209230	1210457	Adipose_Subcutaneous	Male	0.66	0.509
ENSG00000174943	KCTD13	intron	16	29911557	29911815	Adipose_Subcutaneous	Overall	-0.66	0.509
ENSG00000198001	IRAK4	intron	12	43773072	43773965	Adipose_Visceral_Omentum	Rectal	0.66	0.509
ENSG00000273749	CYFIP1	intron	15	22947318	22980287	Adipose_Visceral_Omentum	Colon	-0.66	0.509
ENSG00000197969	VPS13A	intron	9	77382087	77382279	Adipose_Subcutaneous	Proximal	0.51	0.509
ENSG00000176386	CDC26	intron	9	113272548	113273329	Cells_EBV-transformed_lymphocytes	Rectal	-0.28	0.509
ENSG00000120662	MTRF1	intron	13	41261825	41262215	Adipose_Visceral_Omentum	Proximal	1.04	0.509
ENSG00000168904	LRRC28	intron	15	99363265	99386030	Adipose_Visceral_Omentum	Distal	-0.53	0.509
ENSG00000137266	SLC22A23	intron	6	3356278	3410188	Whole_Blood	Overall	0.66	0.509
ENSG00000241288	LINC02614	intron	3	125872253	125873741	Adipose_Subcutaneous	Proximal	0.66	0.509
ENSG00000248787	AC092903.2	intron	3	125872253	125873741	Adipose_Subcutaneous	Proximal	0.66	0.509
ENSG00000087157	PGS1	intron	17	78399537	78400735	Cells_EBV-transformed_lymphocytes	Overall	-0.66	0.509
ENSG00000135899	SP110	intron	2	230170761	230171479	Adipose_Visceral_Omentum	Proximal	0.37	0.509
ENSG00000131459	GFPT2	intron	5	180301608	180302423	Adipose_Visceral_Omentum	Overall	0.65	0.509
ENSG00000185909	KLHDC8B	intron	3	49174403	49174742	Cells_EBV-transformed_lymphocytes	Distal	1.03	0.509
ENSG00000105928	GSDME	intron	7	24710388	24717254	Adipose_Visceral_Omentum	Rectal	0.66	0.509
ENSG00000048342	CC2D2A	intron	4	15470057	15473222	Adipose_Visceral_Omentum	Rectal	0.66	0.509
ENSG00000048342	CC2D2A	intron	4	15470057	15475915	Adipose_Subcutaneous	Rectal	-0.66	0.509
ENSG00000079277	MKNK1	intron	1	46560277	46561478	Adipose_Visceral_Omentum	Rectal	-0.66	0.509
ENSG00000145391	SETD7	intron	4	139511843	139517885	Adipose_Subcutaneous	Male	-0.67	0.509
ENSG00000167280	ENGASE	intron	17	79077864	79079489	Adipose_Visceral_Omentum	Rectal	-0.78	0.509
ENSG00000107521	HPS1	intron	10	98431291	98433983	Cells_EBV-transformed_lymphocytes	Male	0.92	0.509
ENSG00000131323	TRAF3	intron	14	102777675	102870185	Adipose_Subcutaneous	Proximal	0	0.509
		intron	19	42199829	42201989	Cells_EBV-transformed_lymphocytes	Male	0.66	0.509
		intron	2	223951219	223959534	Cells_EBV-transformed_lymphocytes	Colon	-0.66	0.509
		intron	2	223951279	223959534	Cells_EBV-transformed_lymphocytes	Colon	-0.66	0.509
		intron	5	131287751	131315976	Cells_EBV-transformed_lymphocytes	Colon	0.66	0.509
ENSG00000009307	CSDE1	intron	1	114739890	114749821	Adipose_Visceral_Omentum	Female	0.66	0.509
ENSG00000058272	PPP1R12A	intron	12	79781862	79786374	Adipose_Visceral_Omentum	Proximal	0	0.509
ENSG00000089775	ZBTB25	intron	14	64486294	64487114	Cells_EBV-transformed_lymphocytes	Overall	-0.66	0.509
ENSG00000105321	CCDC9	intron	19	47257909	47258330	Adipose_Visceral_Omentum	Female	0.66	0.509
ENSG00000105321	CCDC9	intron	19	47258663	47260321	Adipose_Subcutaneous	Female	-0.66	0.509
ENSG00000108651	UTP6	intron	17	31865438	31866655	Adipose_Subcutaneous	Distal	-0.66	0.509
ENSG00000108651	UTP6	intron	17	31865438	31868046	Adipose_Visceral_Omentum	Distal	0.66	0.509
ENSG00000120314	WDR55	intron	5	140665101	140668234	Adipose_Visceral_Omentum	Colon	-0.66	0.509
ENSG00000135336	ORC3	intron	6	87612248	87616314	Adipose_Subcutaneous	Female	-0.66	0.509
ENSG00000144485	HES6	intron	2	238239568	238239661	Adipose_Subcutaneous	Female	-0.66	0.509
ENSG00000145214	DGKQ	intron	4	965529	965928	Adipose_Subcutaneous	Proximal	-0.66	0.509
ENSG00000149809	TM7SF2	intron	11	65115081	65115476	Adipose_Subcutaneous	Male	-0.66	0.509
ENSG00000151617	EDNRA	intron	4	147481376	147485612	Adipose_Subcutaneous	Distal	-0.66	0.509
ENSG00000165480	SKA3	intron	13	21155150	21155693	Cells_EBV-transformed_lymphocytes	Rectal	-0.66	0.509
ENSG00000188315	C3orf62	intron	3	49274140	49276427	Adipose_Visceral_Omentum	Colon	0.66	0.509
ENSG00000205560	CPT1B	intron	22	50569081	50569213	Cells_EBV-transformed_lymphocytes	Male	-0.66	0.509
ENSG00000182551	ADI1	intron	2	3500993	3513857	Adipose_Visceral_Omentum	Male	-0.91	0.509
ENSG00000120992	LYPLA1	intron	8	54100939	54101755	Adipose_Visceral_Omentum	Rectal	-0.66	0.509
ENSG00000165810	BTNL9	intron	5	181056015	181058352	Adipose_Visceral_Omentum	Male	0.52	0.509
ENSG00000189171	S100A13	intron	1	153632240	153633958	Cells_EBV-transformed_lymphocytes	Proximal	0.66	0.509
ENSG00000272030	AL162258.2	intron	1	153632240	153633958	Cells_EBV-transformed_lymphocytes	Proximal	0.66	0.509
ENSG00000125863	MKKS	intron	20	10408803	10412530	Adipose_Subcutaneous	Rectal	0.66	0.509
ENSG00000163945	UVSSA	intron	4	1354847	1355117	Adipose_Subcutaneous	Proximal	-0.66	0.509
ENSG00000100150	DEPDC5	intron	22	31809647	31810521	Adipose_Visceral_Omentum	Proximal	0.74	0.509
ENSG00000152782	PANK1	intron	10	89593320	89593813	Adipose_Visceral_Omentum	Rectal	0.33	0.509
ENSG00000130529	TRPM4	intron	19	49181461	49182578	Adipose_Subcutaneous	Overall	0.65	0.509
ENSG00000154655	L3MBTL4	intron	18	5956387	5960094	Adipose_Visceral_Omentum	Proximal	0.95	0.509
ENSG00000172349	IL16	intron	15	81306545	81313289	Adipose_Visceral_Omentum	Rectal	0.66	0.509
ENSG00000205129	CFAP96	intron	4	185436183	185440540	Cells_EBV-transformed_lymphocytes	Male	-0.66	0.509
ENSG00000205129	CFAP96	intron	4	185436359	185440540	Cells_EBV-transformed_lymphocytes	Male	0.66	0.509
ENSG00000100991	TRPC4AP	intron	20	35004570	35005708	Adipose_Subcutaneous	Rectal	-0.93	0.509
ENSG00000185523	SPATA45	intron	1	212854309	212857766	Cells_EBV-transformed_lymphocytes	Overall	0.66	0.509
ENSG00000198468	FLVCR1-DT	intron	1	212854309	212857766	Cells_EBV-transformed_lymphocytes	Overall	0.66	0.509
ENSG00000105339	DENND3	intron	8	141190417	141192331	Cells_EBV-transformed_lymphocytes	Female	-0.65	0.509
ENSG00000169696	ASPSCR1	intron	17	82010052	82010802	Adipose_Subcutaneous	Male	0.66	0.509
ENSG00000115677	HDLBP	intron	2	241268541	241268829	Adipose_Subcutaneous	Male	0.66	0.509
ENSG00000004139	SARM1	intron	17	28360847	28361157	Cells_EBV-transformed_lymphocytes	Proximal	-0.66	0.509
ENSG00000008513	ST3GAL1	intron	8	133562678	133571693	Adipose_Visceral_Omentum	Proximal	0.66	0.509
ENSG00000023516	AKAP11	intron	13	42313940	42319088	Cells_EBV-transformed_lymphocytes	Male	-0.66	0.509
ENSG00000047410	TPR	intron	1	186335129	186335338	Adipose_Visceral_Omentum	Rectal	0.66	0.509
ENSG00000073050	XRCC1	intron	19	43546106	43546595	Adipose_Visceral_Omentum	Female	0.66	0.509
ENSG00000088812	ATRN	intron	20	3604262	3615828	Whole_Blood	Overall	-0.66	0.509
ENSG00000110367	DDX6	intron	11	118763306	118765209	Cells_EBV-transformed_lymphocytes	Overall	0.22	0.509
ENSG00000110367	DDX6	intron	11	118763306	118768223	Cells_EBV-transformed_lymphocytes	Overall	0.66	0.509
ENSG00000137547	MRPL15	intron	8	54142786	54147382	Adipose_Visceral_Omentum	Overall	0	0.509
ENSG00000163629	PTPN13	intron	4	86784558	86785231	Adipose_Visceral_Omentum	Male	0.66	0.509
ENSG00000164818	DNAAF5	intron	7	775162	785517	Adipose_Subcutaneous	Female	-0.66	0.509
ENSG00000167792	NDUFV1	intron	11	67607049	67608396	Adipose_Subcutaneous	Female	-0.66	0.509
ENSG00000167792	NDUFV1	intron	11	67607076	67608396	Adipose_Subcutaneous	Female	0.66	0.509
ENSG00000167792	NDUFV1	intron	11	67607076	67608400	Cells_EBV-transformed_lymphocytes	Female	0.66	0.509
ENSG00000170473	PYM1	intron	12	55903480	55914276	Adipose_Subcutaneous	Colon	0.66	0.509
ENSG00000170473	PYM1	intron	12	55903480	55927076	Adipose_Subcutaneous	Colon	-0.66	0.509
ENSG00000170638	TRABD	intron	22	50197588	50197827	Adipose_Subcutaneous	Proximal	-0.66	0.509
ENSG00000187688	TRPV2	intron	17	16417868	16420115	Cells_EBV-transformed_lymphocytes	Proximal	0.66	0.509
ENSG00000203837	PNLIPRP3	intron	10	116436865	116443055	Adipose_Subcutaneous	Female	0.66	0.509
ENSG00000244045	TMEM199	intron	17	28360238	28360529	Adipose_Visceral_Omentum	Proximal	-0.66	0.509
ENSG00000244045	TMEM199	intron	17	28360847	28361157	Cells_EBV-transformed_lymphocytes	Proximal	-0.66	0.509
ENSG00000257337	TNS2-AS1	intron	12	53040263	53045961	Adipose_Visceral_Omentum	Rectal	-0.66	0.509
ENSG00000100138	SNU13	intron	22	41680364	41688794	Adipose_Visceral_Omentum	Female	-0.66	0.509
ENSG00000152642	GPD1L	intron	3	32159674	32165814	Adipose_Subcutaneous	Distal	-0.66	0.509
ENSG00000119684	MLH3	intron	14	75038412	75041615	Adipose_Subcutaneous	Female	-0.59	0.509
ENSG00000107614	TRDMT1	intron	10	17168917	17169310	Adipose_Subcutaneous	Overall	-0.26	0.509
ENSG00000183696	UPP1	intron	7	48101982	48106873	Adipose_Subcutaneous	Female	-0.66	0.509
ENSG00000152359	POC5	intron	5	75705787	75712854	Adipose_Visceral_Omentum	Distal	1.02	0.509
ENSG00000203875	SNHG5	intron	6	85677875	85677954	Adipose_Subcutaneous	Proximal	1.11	0.509
ENSG00000137486	ARRB1	intron	11	75268959	75272895	Adipose_Visceral_Omentum	Proximal	0.52	0.509
ENSG00000005700	IBTK	intron	6	82173438	82175904	Cells_EBV-transformed_lymphocytes	Proximal	-0.66	0.509
ENSG00000268043	NBPF12	intron	1	146989746	146990466	Adipose_Visceral_Omentum	Male	0.86	0.509
		intron	3	125113242	125118769	Cells_EBV-transformed_lymphocytes	Overall	0.66	0.509
		intron	3	134952052	135106448	Cells_EBV-transformed_lymphocytes	Male	-0.66	0.509
ENSG00000082397	EPB41L3	intron	18	5438110	5443838	Adipose_Visceral_Omentum	Male	0	0.509
ENSG00000106009	BRAT1	intron	7	2547478	2549066	Adipose_Subcutaneous	Overall	0.66	0.509
ENSG00000106078	COBL	intron	7	51025231	51026546	Adipose_Visceral_Omentum	Distal	-0.66	0.509
ENSG00000106078	COBL	intron	7	51025372	51026546	Adipose_Visceral_Omentum	Distal	0.66	0.509
ENSG00000111540	RAB5B	intron	12	55974139	55979372	Adipose_Subcutaneous	Male	-0.66	0.509
ENSG00000112769	LAMA4	intron	6	112158880	112165160	Adipose_Subcutaneous	Colon	0.66	0.509
ENSG00000135372	NAT10	intron	11	34105792	34107053	Cells_EBV-transformed_lymphocytes	Distal	0.66	0.509
ENSG00000135372	NAT10	intron	11	34107319	34108211	Cells_EBV-transformed_lymphocytes	Distal	0.66	0.509
ENSG00000138074	SLC5A6	intron	2	27202074	27202813	Adipose_Subcutaneous	Proximal	0.66	0.509
ENSG00000148090	AUH	intron	9	91360440	91361628	Adipose_Visceral_Omentum	Male	0.66	0.509
ENSG00000160111	CPAMD8	intron	19	16976151	16977368	Adipose_Subcutaneous	Distal	0.66	0.509
ENSG00000161955	TNFSF13	intron	17	7550978	7559846	Adipose_Subcutaneous	Colon	0.66	0.509
ENSG00000217128	FNIP1	intron	5	131709272	131716565	Adipose_Subcutaneous	Overall	0.4	0.509
ENSG00000239697	TNFSF12	intron	17	7550978	7559846	Adipose_Subcutaneous	Colon	0.66	0.509
ENSG00000278615	C11orf98	intron	11	62664973	62665131	Adipose_Subcutaneous	Female	-0.66	0.509
ENSG00000278615	C11orf98	intron	11	62664973	62667523	Adipose_Subcutaneous	Female	0.66	0.509
ENSG00000121057	AKAP1	intron	17	57110158	57111798	Adipose_Subcutaneous	Male	0.66	0.509
ENSG00000102796	DHRS12	intron	13	51769293	51771821	Adipose_Visceral_Omentum	Overall	-0.86	0.509
ENSG00000134717	BTF3L4	intron	1	52083541	52086112	Cells_EBV-transformed_lymphocytes	Colon	-0.22	0.509
ENSG00000106459	NRF1	intron	7	129727365	129755018	Adipose_Subcutaneous	Colon	0.66	0.509
ENSG00000148153	INIP	intron	9	112701880	112716461	Adipose_Visceral_Omentum	Distal	0.66	0.509
ENSG00000129195	PIMREG	intron	17	6449407	6449704	Cells_EBV-transformed_lymphocytes	Female	0.66	0.509
ENSG00000140598	EFL1	intron	15	82214855	82219652	Colon_Sigmoid	Overall	-0.71	0.509
ENSG00000144233	AMMECR1L	intron	2	127866996	127873828	Adipose_Subcutaneous	Male	-0.67	0.509
		intron	1	40306187	40306284	Cells_EBV-transformed_lymphocytes	Colon	0.66	0.509
ENSG00000185499	MUC1	intron	1	155192283	155192786	Cells_EBV-transformed_lymphocytes	Overall	-0.66	0.509
ENSG00000183853	KIRREL1	intron	1	158088154	158088327	Adipose_Subcutaneous	Proximal	1.07	0.509
ENSG00000112697	TMEM30A	intron	6	75265338	75284402	Adipose_Visceral_Omentum	Colon	-0.65	0.509
ENSG00000168944	CEP120	intron	5	123399284	123412399	Cells_EBV-transformed_lymphocytes	Rectal	-0.66	0.509
ENSG00000135976	ANKRD36	intron	2	97204263	97205940	Adipose_Subcutaneous	Proximal	0.66	0.509
ENSG00000124574	ABCC10	intron	6	43444938	43445125	Cells_EBV-transformed_lymphocytes	Overall	-0.27	0.509
ENSG00000116830	TTF2	intron	1	117097433	117098833	Adipose_Subcutaneous	Colon	0.22	0.509
ENSG00000118473	SGIP1	intron	1	66695493	66719294	Adipose_Visceral_Omentum	Colon	-0.31	0.509
ENSG00000116350	SRSF4	intron	1	29165357	29165890	Adipose_Subcutaneous	Proximal	-0.72	0.509
ENSG00000171853	TRAPPC12	intron	2	3472602	3477695	Cells_EBV-transformed_lymphocytes	Overall	-0.07	0.509
ENSG00000231205	ZNF826P	intron	19	20399038	20408950	Cells_EBV-transformed_lymphocytes	Male	-0.36	0.509
ENSG00000064115	TM7SF3	intron	12	26982859	26990450	Adipose_Visceral_Omentum	Male	0.66	0.509
ENSG00000079785	DDX1	intron	2	15596763	15597375	Adipose_Visceral_Omentum	Overall	0.66	0.509
ENSG00000086475	SEPHS1	intron	10	13338808	13348000	Cells_EBV-transformed_lymphocytes	Colon	0.66	0.509
ENSG00000087884	AAMDC	intron	11	77884916	77918061	Adipose_Visceral_Omentum	Male	0.66	0.509
ENSG00000089159	PXN	intron	12	120212580	120213842	Cells_EBV-transformed_lymphocytes	Male	0.66	0.509
ENSG00000112655	PTK7	intron	6	43139271	43139406	Adipose_Visceral_Omentum	Rectal	-0.66	0.509
ENSG00000114841	DNAH1	intron	3	52291111	52291747	Adipose_Visceral_Omentum	Proximal	-0.66	0.509
ENSG00000114841	DNAH1	intron	3	52291111	52292260	Cells_EBV-transformed_lymphocytes	Proximal	-0.66	0.509
ENSG00000116830	TTF2	intron	1	117098238	117098833	Cells_EBV-transformed_lymphocytes	Distal	-0.66	0.509
ENSG00000138185	ENTPD1	intron	10	95844635	95845468	Cells_EBV-transformed_lymphocytes	Female	0.66	0.509
ENSG00000141127	PRPSAP2	intron	17	18917536	18923914	Cells_EBV-transformed_lymphocytes	Distal	-0.66	0.509
ENSG00000149196	HIKESHI	intron	11	86306482	86326513	Adipose_Visceral_Omentum	Female	-0.66	0.509
ENSG00000158163	DZIP1L	intron	3	138068367	138069011	Colon_Sigmoid	Overall	0.66	0.509
ENSG00000162869	PPP1R21	intron	2	48511477	48514715	Adipose_Visceral_Omentum	Overall	-0.66	0.509
ENSG00000166435	XRRA1	intron	11	74843453	74843854	Cells_EBV-transformed_lymphocytes	Female	0.66	0.509
ENSG00000168237	GLYCTK	intron	3	52291111	52291747	Adipose_Visceral_Omentum	Proximal	-0.66	0.509
ENSG00000168237	GLYCTK	intron	3	52291111	52292260	Cells_EBV-transformed_lymphocytes	Proximal	-0.66	0.509
ENSG00000170035	UBE2E3	intron	2	181043897	181057693	Adipose_Subcutaneous	Female	-0.66	0.509
ENSG00000188811	NHLRC3	intron	13	39038723	39039136	Adipose_Subcutaneous	Colon	0	0.509
ENSG00000198873	GRK5	intron	10	119453276	119454969	Colon_Sigmoid	Overall	0.66	0.509
ENSG00000148450	MSRB2	intron	10	23110318	23119046	Adipose_Subcutaneous	Proximal	-0.27	0.509
ENSG00000130762	ARHGEF16	intron	1	3469593	3473078	Adipose_Visceral_Omentum	Proximal	-0.66	0.509
ENSG00000136068	FLNB	intron	3	58154928	58155960	Adipose_Subcutaneous	Colon	-0.71	0.509
ENSG00000163681	SLMAP	intron	3	57923023	57927296	Adipose_Subcutaneous	Male	0.17	0.509
ENSG00000107077	KDM4C	intron	9	6981118	6981842	Cells_EBV-transformed_lymphocytes	Proximal	0.66	0.509
ENSG00000196576	PLXNB2	intron	22	50295429	50301347	Colon_Sigmoid	Overall	0.66	0.509
ENSG00000112941	TENT4A	intron	5	6753037	6754751	Adipose_Subcutaneous	Overall	0.81	0.509
ENSG00000236404	VLDLR-AS1	intron	9	2503403	2506419	Adipose_Visceral_Omentum	Rectal	0.66	0.509
ENSG00000144559	TAMM41	intron	3	11808583	11809517	Adipose_Subcutaneous	Proximal	0.66	0.509
ENSG00000143847	PPFIA4	intron	1	203075757	203076480	Colon_Sigmoid	Overall	-0.32	0.509
ENSG00000187118	CMC1	intron	3	28253085	28253731	Cells_EBV-transformed_lymphocytes	Rectal	-0.45	0.509
ENSG00000211772	TRBC2	intron	7	142802211	142802503	Adipose_Visceral_Omentum	Rectal	1.01	0.509
ENSG00000181396	OGFOD3	intron	17	82406482	82409368	Adipose_Subcutaneous	Proximal	-0.83	0.509
ENSG00000115525	ST3GAL5	intron	2	85851703	85852860	Cells_EBV-transformed_lymphocytes	Rectal	0.66	0.509
ENSG00000104497	SNX16	intron	8	81815394	81823792	Adipose_Visceral_Omentum	Proximal	0.66	0.509
ENSG00000211668	IGLV2-11	intron	22	22792578	22792696	Cells_EBV-transformed_lymphocytes	Colon	-0.66	0.509
ENSG00000278196	IGLV2-8	intron	22	22792578	22792696	Cells_EBV-transformed_lymphocytes	Colon	-0.66	0.509
ENSG00000173442	EHBP1L1	intron	11	65581965	65584241	Adipose_Visceral_Omentum	Proximal	0.65	0.509
		intron	6	135002830	135039573	Cells_EBV-transformed_lymphocytes	Male	0.66	0.509
ENSG00000013016	EHD3	intron	2	31261713	31266177	Adipose_Subcutaneous	Distal	0.66	0.509
ENSG00000074181	NOTCH3	intron	19	15166091	15167249	Adipose_Subcutaneous	Male	0.66	0.509
ENSG00000078177	N4BP2	intron	4	40100126	40102075	Cells_EBV-transformed_lymphocytes	Male	-0.66	0.509
ENSG00000100401	RANGAP1	intron	22	41281082	41286086	Adipose_Subcutaneous	Female	0.66	0.509
ENSG00000101365	IDH3B	intron	20	2658522	2658638	Cells_EBV-transformed_lymphocytes	Rectal	0.66	0.509
ENSG00000101365	IDH3B	intron	20	2658837	2659525	Adipose_Visceral_Omentum	Rectal	0.66	0.509
ENSG00000105254	TBCB	intron	19	36121718	36125451	Cells_EBV-transformed_lymphocytes	Colon	-0.66	0.509
ENSG00000105254	TBCB	intron	19	36122173	36125451	Adipose_Subcutaneous	Colon	0.66	0.509
ENSG00000108651	UTP6	intron	17	31878781	31880573	Adipose_Subcutaneous	Male	-0.66	0.509
ENSG00000111906	HDDC2	intron	6	125300659	125301244	Cells_EBV-transformed_lymphocytes	Overall	0.66	0.509
ENSG00000111906	HDDC2	intron	6	125300659	125301598	Cells_EBV-transformed_lymphocytes	Overall	-0.66	0.509
ENSG00000119522	DENND1A	intron	9	123757822	123769514	Adipose_Subcutaneous	Colon	-0.66	0.509
ENSG00000130158	DOCK6	intron	19	11223122	11227337	Adipose_Visceral_Omentum	Male	-0.66	0.509
ENSG00000140830	TXNL4B	intron	16	72085175	72088987	Adipose_Visceral_Omentum	Proximal	0.66	0.509
ENSG00000141428	C18orf21	intron	18	35972907	35974940	Cells_EBV-transformed_lymphocytes	Distal	0.66	0.509
ENSG00000146373	RNF217	intron	6	124971598	125045211	Adipose_Visceral_Omentum	Colon	-0.66	0.509
ENSG00000147687	TATDN1	intron	8	124518881	124522151	Adipose_Subcutaneous	Distal	-0.66	0.509
ENSG00000163635	ATXN7	intron	3	63996483	63999450	Adipose_Visceral_Omentum	Female	-0.66	0.509
ENSG00000165819	METTL3	intron	14	21499802	21500495	Adipose_Subcutaneous	Distal	-0.66	0.509
ENSG00000166501	PRKCB	intron	16	24172361	24174518	Adipose_Subcutaneous	Overall	-0.66	0.509
ENSG00000170100	ZNF778	intron	16	89223283	89224719	Adipose_Subcutaneous	Proximal	0.66	0.509
ENSG00000203760	CENPW	intron	6	126340399	126346205	Adipose_Subcutaneous	Rectal	-0.66	0.509
ENSG00000203760	CENPW	intron	6	126340444	126346205	Adipose_Subcutaneous	Rectal	0.66	0.509
ENSG00000231842	AC020559.1	intron	6	126340399	126346205	Adipose_Subcutaneous	Rectal	-0.66	0.509
ENSG00000231842	AC020559.1	intron	6	126340444	126346205	Adipose_Subcutaneous	Rectal	0.66	0.509
ENSG00000111639	MRPL51	intron	12	6492972	6493251	Adipose_Subcutaneous	Female	0.66	0.509
ENSG00000198363	ASPH	intron	8	61646878	61651050	Cells_EBV-transformed_lymphocytes	Female	0.31	0.509
ENSG00000056558	TRAF1	intron	9	120923792	120925936	Adipose_Subcutaneous	Colon	0.66	0.509
ENSG00000198431	TXNRD1	intron	12	104339273	104348353	Adipose_Visceral_Omentum	Rectal	-0.73	0.509
ENSG00000163359	COL6A3	intron	2	237342161	237344101	Adipose_Subcutaneous	Female	-0.66	0.509
ENSG00000173369	C1QB	intron	1	22653303	22654008	Adipose_Visceral_Omentum	Female	0.66	0.509
ENSG00000173369	C1QB	intron	1	22653303	22659440	Adipose_Visceral_Omentum	Female	-0.66	0.509
ENSG00000148120	AOPEP	intron	9	95080780	95086682	Cells_EBV-transformed_lymphocytes	Female	-0.66	0.509
ENSG00000163812	ZDHHC3	intron	3	44918143	44918793	Adipose_Subcutaneous	Colon	0.66	0.509
ENSG00000135049	AGTPBP1	intron	9	85657643	85660936	Adipose_Visceral_Omentum	Proximal	0.71	0.509
ENSG00000124831	LRRFIP1	intron	2	237772945	237774358	Adipose_Visceral_Omentum	Distal	0.66	0.509
ENSG00000162909	CAPN2	intron	1	223761617	223762186	Cells_EBV-transformed_lymphocytes	Overall	0.72	0.509
ENSG00000067208	EVI5	intron	1	92636336	92663420	Adipose_Visceral_Omentum	Male	-0.66	0.509
ENSG00000101353	MROH8	intron	20	37108664	37110260	Adipose_Subcutaneous	Distal	0.66	0.509
ENSG00000119397	CNTRL	intron	9	121171548	121173243	Adipose_Visceral_Omentum	Male	0.66	0.509
ENSG00000121310	ECHDC2	intron	1	52914095	52916465	Adipose_Subcutaneous	Colon	0.66	0.509
ENSG00000121310	ECHDC2	intron	1	52914095	52917544	Adipose_Subcutaneous	Colon	-0.66	0.509
ENSG00000121310	ECHDC2	intron	1	52914095	52921553	Adipose_Subcutaneous	Colon	0	0.509
ENSG00000145703	IQGAP2	intron	5	76611183	76627410	Adipose_Subcutaneous	Female	0.66	0.509
ENSG00000163214	DHX57	intron	2	38826689	38828340	Adipose_Visceral_Omentum	Rectal	-0.66	0.509
ENSG00000166263	STXBP4	intron	17	54999451	54999632	Cells_EBV-transformed_lymphocytes	Male	-0.66	0.509
ENSG00000169914	OTUD3	intron	1	19890533	19894368	Adipose_Subcutaneous	Male	0.66	0.509
ENSG00000176842	IRX5	intron	16	54952577	54954349	Adipose_Subcutaneous	Proximal	0.66	0.509
ENSG00000179406	LINC00174	intron	7	66400980	66401195	Adipose_Subcutaneous	Female	0.66	0.509
ENSG00000179406	LINC00174	intron	7	66401027	66401195	Adipose_Visceral_Omentum	Female	0.66	0.509
ENSG00000179406	LINC00174	intron	7	66401336	66402457	Cells_EBV-transformed_lymphocytes	Female	0.66	0.509
ENSG00000259711	AC106738.1	intron	16	54952577	54954349	Adipose_Subcutaneous	Proximal	0.66	0.509
ENSG00000266967	AARSD1	intron	17	42954967	42955158	Adipose_Subcutaneous	Proximal	0.66	0.509
ENSG00000134308	YWHAQ	intron	2	9630534	9630813	Cells_EBV-transformed_lymphocytes	Male	0.66	0.509
ENSG00000141510	TP53	intron	17	7669690	7670609	Adipose_Visceral_Omentum	Colon	-0.72	0.509
ENSG00000080603	SRCAP	intron	16	30720978	30722122	Cells_EBV-transformed_lymphocytes	Colon	-0.66	0.509
ENSG00000141279	NPEPPS	intron	17	47587322	47590717	Adipose_Subcutaneous	Overall	0.66	0.509
ENSG00000141279	NPEPPS	intron	17	47587344	47590717	Adipose_Subcutaneous	Overall	-0.66	0.509
ENSG00000198952	SMG5	intron	1	156273450	156274597	Colon_Sigmoid	Overall	0.33	0.509
ENSG00000188732	FAM221A	intron	7	23691596	23692183	Adipose_Visceral_Omentum	Proximal	0.97	0.509
ENSG00000159899	NPR2	intron	9	35801154	35801643	Cells_EBV-transformed_lymphocytes	Male	-0.25	0.509
ENSG00000062194	GPBP1	intron	5	57247215	57249409	Cells_EBV-transformed_lymphocytes	Rectal	-0.29	0.509
ENSG00000244627	TPTEP2	intron	22	38336706	38380370	Adipose_Subcutaneous	Rectal	0.66	0.509
ENSG00000197969	VPS13A	intron	9	77340550	77344153	Cells_EBV-transformed_lymphocytes	Colon	0.66	0.509
ENSG00000151498	ACAD8	intron	11	134262622	134262770	Adipose_Visceral_Omentum	Distal	0.65	0.509
ENSG00000196922	ZNF252P	intron	8	144996607	144999603	Adipose_Visceral_Omentum	Overall	-1.11	0.509
ENSG00000184465	WDR27	intron	6	169602321	169632947	Adipose_Visceral_Omentum	Colon	-0.66	0.509
ENSG00000157259	GATAD1	intron	7	92448877	92449092	Adipose_Visceral_Omentum	Rectal	0.95	0.509
ENSG00000144579	CTDSP1	intron	2	218400953	218401564	Adipose_Subcutaneous	Proximal	0.66	0.509
ENSG00000186591	UBE2H	intron	7	129839275	129857511	Colon_Sigmoid	Overall	0.66	0.509
ENSG00000160193	WDR4	intron	21	42843281	42850041	Adipose_Visceral_Omentum	Distal	0.66	0.509
ENSG00000170074	FAM153A	intron	5	177713916	177714049	Adipose_Visceral_Omentum	Male	-0.66	0.509
ENSG00000214279	SCART1	intron	10	133467353	133469328	Adipose_Subcutaneous	Male	-1.12	0.509
		intron	5	175516663	175526638	Cells_EBV-transformed_lymphocytes	Proximal	0.66	0.509
ENSG00000007384	RHBDF1	intron	16	59826	60216	Adipose_Subcutaneous	Rectal	-0.66	0.509
ENSG00000007384	RHBDF1	intron	16	60098	60216	Adipose_Subcutaneous	Rectal	0.66	0.509
ENSG00000008324	SS18L2	intron	3	42590966	42591525	Cells_EBV-transformed_lymphocytes	Colon	0.66	0.509
ENSG00000039319	ZFYVE16	intron	5	80427545	80434109	Adipose_Visceral_Omentum	Overall	-0.66	0.509
ENSG00000062650	WAPL	intron	10	86472344	86472612	Adipose_Subcutaneous	Distal	-0.22	0.509
ENSG00000099960	SLC7A4	intron	22	21029444	21029711	Adipose_Subcutaneous	Colon	0	0.509
ENSG00000109927	TECTA	intron	11	121053732	121055052	Adipose_Subcutaneous	Proximal	-0.66	0.509
ENSG00000109927	TECTA	intron	11	121053732	121058345	Adipose_Subcutaneous	Proximal	0.66	0.509
ENSG00000125772	GPCPD1	intron	20	5598821	5599290	Cells_EBV-transformed_lymphocytes	Distal	-0.66	0.509
ENSG00000132837	DMGDH	intron	5	79044552	79051287	Adipose_Subcutaneous	Female	-0.66	0.509
ENSG00000133789	SWAP70	intron	11	9724885	9728053	Adipose_Subcutaneous	Female	0.66	0.509
ENSG00000135124	P2RX4	intron	12	121232507	121232611	Adipose_Subcutaneous	Distal	-0.66	0.509
ENSG00000136155	SCEL	intron	13	77612941	77613893	Adipose_Visceral_Omentum	Distal	0.66	0.509
ENSG00000139971	ARMH4	intron	14	58116507	58131512	Adipose_Subcutaneous	Rectal	-0.66	0.509
ENSG00000153815	CMIP	intron	16	81704085	81705499	Adipose_Visceral_Omentum	Colon	-0.66	0.509
ENSG00000153815	CMIP	intron	16	81704085	81707014	Adipose_Visceral_Omentum	Colon	-0.66	0.509
ENSG00000154114	TBCEL	intron	11	121053732	121055052	Adipose_Subcutaneous	Proximal	-0.66	0.509
ENSG00000154114	TBCEL	intron	11	121053732	121058345	Adipose_Subcutaneous	Proximal	0.66	0.509
ENSG00000163017	ACTG2	intron	2	73901437	73902360	Adipose_Subcutaneous	Rectal	0.66	0.509
ENSG00000164466	SFXN1	intron	5	175516663	175521919	Cells_EBV-transformed_lymphocytes	Proximal	0.22	0.509
ENSG00000167703	SLC43A2	intron	17	1615034	1616562	Cells_EBV-transformed_lymphocytes	Distal	0.66	0.509
ENSG00000167703	SLC43A2	intron	17	1615034	1627715	Adipose_Visceral_Omentum	Distal	0.66	0.509
ENSG00000171634	BPTF	intron	17	67875020	67891844	Cells_EBV-transformed_lymphocytes	Colon	-0.66	0.509
ENSG00000176248	ANAPC2	intron	9	137180527	137180788	Cells_EBV-transformed_lymphocytes	Proximal	-0.66	0.509
ENSG00000179151	EDC3	intron	15	74675142	74695880	Adipose_Subcutaneous	Overall	0	0.509
ENSG00000196220	SRGAP3	intron	3	9330596	9362840	Cells_EBV-transformed_lymphocytes	Distal	0.66	0.509
ENSG00000197121	PGAP1	intron	2	196848037	196864987	Cells_EBV-transformed_lymphocytes	Distal	-0.66	0.509
ENSG00000197121	PGAP1	intron	2	196848037	196870941	Adipose_Visceral_Omentum	Distal	0.66	0.509
ENSG00000198382	UVRAG	intron	11	76008867	76016815	Cells_EBV-transformed_lymphocytes	Male	0.22	0.509
ENSG00000254485	AC026191.1	intron	3	9330596	9362840	Cells_EBV-transformed_lymphocytes	Distal	0.66	0.509
ENSG00000149499	EML3	intron	11	62609696	62610879	Cells_EBV-transformed_lymphocytes	Proximal	0.66	0.51
ENSG00000110455	ACCS	intron	11	44067915	44071256	Colon_Transverse	Overall	-0.65	0.51
ENSG00000158163	DZIP1L	intron	3	138062977	138064628	Adipose_Visceral_Omentum	Male	-0.65	0.51
ENSG00000248124	RRN3P1	intron	16	21818761	21819109	Cells_EBV-transformed_lymphocytes	Colon	-1.05	0.51
ENSG00000140368	PSTPIP1	intron	15	77032952	77035508	Adipose_Visceral_Omentum	Female	0.11	0.51
ENSG00000133392	MYH11	intron	16	15782477	15786630	Adipose_Subcutaneous	Distal	-0.59	0.51
ENSG00000177646	ACAD9	intron	3	128910149	128910741	Adipose_Visceral_Omentum	Female	0.66	0.51
ENSG00000160785	SLC25A44	intron	1	156196173	156199835	Adipose_Subcutaneous	Colon	0.65	0.51
ENSG00000079277	MKNK1	intron	1	46562843	46565041	Adipose_Visceral_Omentum	Female	0.66	0.51
ENSG00000181090	EHMT1	intron	9	137744090	137752331	Adipose_Visceral_Omentum	Rectal	0.44	0.51
ENSG00000168679	SLC16A4	intron	1	110382966	110389237	Adipose_Subcutaneous	Distal	-0.66	0.51
ENSG00000061938	TNK2	intron	3	195868709	195870114	Adipose_Subcutaneous	Colon	0.66	0.51
ENSG00000126790	L3HYPDH	intron	14	59474526	59474728	Adipose_Subcutaneous	Proximal	0.64	0.51
ENSG00000146122	DAAM2	intron	6	39830369	39856247	Adipose_Subcutaneous	Distal	0.66	0.51
ENSG00000165501	LRR1	intron	14	49602468	49614256	Cells_EBV-transformed_lymphocytes	Distal	-0.66	0.51
ENSG00000257337	TNS2-AS1	intron	12	53046061	53046853	Adipose_Visceral_Omentum	Male	-0.56	0.51
ENSG00000183666	GUSBP1	intron	5	21501826	21502111	Adipose_Subcutaneous	Rectal	0.98	0.51
ENSG00000083544	TDRD3	intron	13	60567650	60573616	Adipose_Visceral_Omentum	Rectal	0.66	0.51
ENSG00000005700	IBTK	intron	6	82173438	82175904	Cells_EBV-transformed_lymphocytes	Overall	-0.66	0.51
ENSG00000007168	PAFAH1B1	intron	17	2670331	2672655	Cells_EBV-transformed_lymphocytes	Distal	-0.66	0.51
ENSG00000041357	PSMA4	intron	15	78545764	78546575	Adipose_Visceral_Omentum	Distal	-0.66	0.51
ENSG00000065717	TLE2	intron	19	3019463	3019699	Adipose_Subcutaneous	Proximal	0.66	0.51
ENSG00000074603	DPP8	intron	15	65498032	65507243	Adipose_Visceral_Omentum	Proximal	0.22	0.51
ENSG00000082805	ERC1	intron	12	991322	1027748	Adipose_Subcutaneous	Colon	-0.66	0.51
ENSG00000082805	ERC1	intron	12	991487	1027748	Adipose_Visceral_Omentum	Colon	0.66	0.51
ENSG00000100319	ZMAT5	intron	22	29754863	29766872	Whole_Blood	Overall	0.66	0.51
ENSG00000108465	CDK5RAP3	intron	17	47977910	47978829	Adipose_Visceral_Omentum	Rectal	0.66	0.51
ENSG00000109381	ELF2	intron	4	139139497	139176967	Adipose_Subcutaneous	Proximal	-0.66	0.51
ENSG00000113300	CNOT6	intron	5	180494763	180529275	Adipose_Visceral_Omentum	Female	0.66	0.51
ENSG00000123737	EXOSC9	intron	4	121810099	121811583	Cells_EBV-transformed_lymphocytes	Male	-0.66	0.51
ENSG00000124523	SIRT5	intron	6	13591894	13596963	Adipose_Subcutaneous	Colon	-0.66	0.51
ENSG00000125970	RALY	intron	20	33994131	34031522	Colon_Sigmoid	Overall	-0.66	0.51
ENSG00000133048	CHI3L1	intron	1	203184044	203184576	Adipose_Visceral_Omentum	Rectal	-0.66	0.51
ENSG00000133048	CHI3L1	intron	1	203184632	203185184	Adipose_Visceral_Omentum	Rectal	-0.66	0.51
ENSG00000157637	SLC38A10	intron	17	81272627	81275969	Cells_EBV-transformed_lymphocytes	Female	-0.66	0.51
ENSG00000162482	AKR7A3	intron	1	19285114	19285888	Adipose_Visceral_Omentum	Proximal	-0.66	0.51
ENSG00000163611	SPICE1	intron	3	113506605	113514897	Adipose_Visceral_Omentum	Colon	0.66	0.51
ENSG00000163611	SPICE1	intron	3	113506605	113515080	Adipose_Visceral_Omentum	Colon	-0.66	0.51
ENSG00000164889	SLC4A2	intron	7	151075508	151075606	Cells_EBV-transformed_lymphocytes	Male	0.66	0.51
ENSG00000164889	SLC4A2	intron	7	151075775	151076013	Cells_EBV-transformed_lymphocytes	Male	0.66	0.51
ENSG00000165914	TTC7B	intron	14	90578308	90593486	Adipose_Visceral_Omentum	Male	0.66	0.51
ENSG00000187522	HSPA14	intron	10	14840157	14843371	Adipose_Visceral_Omentum	Male	0	0.51
ENSG00000196476	C20orf96	intron	20	276879	277044	Cells_EBV-transformed_lymphocytes	Proximal	0.66	0.51
ENSG00000284024	MSANTD7	intron	10	14840157	14843371	Adipose_Visceral_Omentum	Male	0	0.51
ENSG00000188603	CLN3	intron	16	28487541	28488591	Adipose_Visceral_Omentum	Proximal	-0.66	0.51
ENSG00000115827	DCAF17	intron	2	171447503	171448681	Cells_EBV-transformed_lymphocytes	Colon	-0.66	0.51
ENSG00000178764	ZHX2	intron	8	122863539	122873440	Adipose_Subcutaneous	Male	-0.3	0.51
ENSG00000125450	NUP85	intron	17	75226157	75228998	Colon_Sigmoid	Overall	-0.65	0.51
ENSG00000010219	DYRK4	intron	12	4610275	4612543	Cells_EBV-transformed_lymphocytes	Proximal	-0.65	0.51
ENSG00000023287	RB1CC1	intron	8	52624787	52628041	Adipose_Subcutaneous	Distal	0.01	0.51
ENSG00000124831	LRRFIP1	intron	2	237772945	237774358	Whole_Blood	Overall	-0.64	0.51
ENSG00000005156	LIG3	intron	17	34986131	34989466	Adipose_Subcutaneous	Male	-0.97	0.51
ENSG00000078124	ACER3	intron	11	76959031	76976289	Adipose_Subcutaneous	Overall	-0.02	0.51
ENSG00000117616	RSRP1	intron	1	25304821	25337040	Adipose_Subcutaneous	Colon	-0.66	0.51
ENSG00000130703	OSBPL2	intron	20	62281165	62281790	Adipose_Visceral_Omentum	Colon	0.65	0.51
ENSG00000100225	FBXO7	intron	22	32487828	32491086	Adipose_Subcutaneous	Proximal	0.66	0.51
ENSG00000100225	FBXO7	intron	22	32487828	32493105	Adipose_Subcutaneous	Proximal	0.66	0.51
ENSG00000165801	ARHGEF40	intron	14	21087105	21087320	Colon_Sigmoid	Overall	-0.66	0.51
ENSG00000011405	PIK3C2A	intron	11	17204375	17207848	Cells_EBV-transformed_lymphocytes	Distal	0.66	0.51
ENSG00000103174	NAGPA	intron	16	5027198	5027278	Adipose_Visceral_Omentum	Male	-0.55	0.51
ENSG00000198363	ASPH	intron	8	61644632	61651050	Cells_EBV-transformed_lymphocytes	Colon	-0.02	0.51
		intron	1	236545293	236548012	Cells_EBV-transformed_lymphocytes	Rectal	-0.66	0.51
		intron	1	53367277	53368006	Cells_EBV-transformed_lymphocytes	Distal	-0.66	0.51
ENSG00000007047	MARK4	intron	19	45259189	45263113	Adipose_Subcutaneous	Female	0.66	0.51
ENSG00000009335	UBE3C	intron	7	157140018	157163810	Cells_EBV-transformed_lymphocytes	Proximal	0.66	0.51
ENSG00000057294	PKP2	intron	12	32869062	32877846	Adipose_Subcutaneous	Distal	-0.66	0.51
ENSG00000078369	GNB1	intron	1	1817875	1825397	Adipose_Subcutaneous	Overall	0.66	0.51
ENSG00000104691	UBXN8	intron	8	30760929	30763273	Adipose_Subcutaneous	Colon	0.66	0.51
ENSG00000106100	NOD1	intron	7	30428609	30429374	Adipose_Visceral_Omentum	Rectal	-0.66	0.51
ENSG00000117461	PIK3R3	intron	1	46067091	46077515	Adipose_Visceral_Omentum	Proximal	-0.66	0.51
ENSG00000126214	KLC1	intron	14	103679518	103700655	Cells_EBV-transformed_lymphocytes	Male	-0.66	0.51
ENSG00000134897	BIVM	intron	13	102838739	102839551	Adipose_Subcutaneous	Female	-0.66	0.51
ENSG00000134897	BIVM	intron	13	102838739	102839572	Adipose_Visceral_Omentum	Female	0.66	0.51
ENSG00000140365	COMMD4	intron	15	75339878	75339965	Adipose_Visceral_Omentum	Colon	-0.66	0.51
ENSG00000160783	PMF1	intron	1	156231790	156232320	Adipose_Subcutaneous	Overall	-0.66	0.51
ENSG00000162852	CNST	intron	1	246642037	246647139	Adipose_Subcutaneous	Proximal	0.66	0.51
ENSG00000163995	ABLIM2	intron	4	8008197	8009050	Adipose_Subcutaneous	Female	-0.66	0.51
ENSG00000163995	ABLIM2	intron	4	8008200	8009050	Adipose_Subcutaneous	Female	0.66	0.51
ENSG00000166922	SCG5	intron	15	32643818	32665499	Cells_EBV-transformed_lymphocytes	Male	0.66	0.51
ENSG00000167395	ZNF646	intron	16	31082673	31082971	Cells_EBV-transformed_lymphocytes	Rectal	0.66	0.51
ENSG00000169129	AFAP1L2	intron	10	114300690	114301354	Adipose_Subcutaneous	Overall	-0.66	0.51
ENSG00000170390	DCLK2	intron	4	150253556	150256020	Adipose_Subcutaneous	Distal	0.66	0.51
ENSG00000175395	ZNF25	intron	10	37953758	37957020	Adipose_Subcutaneous	Rectal	-0.66	0.51
ENSG00000196557	CACNA1H	intron	16	1195565	1195867	Colon_Sigmoid	Overall	0.66	0.51
ENSG00000214106	PAXIP1-AS2	intron	7	154929024	154944027	Cells_EBV-transformed_lymphocytes	Colon	0.66	0.51
ENSG00000248019	FAM13A-AS1	intron	4	88710265	88711976	Adipose_Subcutaneous	Colon	-0.66	0.51
ENSG00000139218	SCAF11	intron	12	45933232	45934176	Adipose_Subcutaneous	Distal	-0.66	0.51
ENSG00000133710	SPINK5	intron	5	148124837	148125524	Adipose_Visceral_Omentum	Overall	0.65	0.51
ENSG00000103126	AXIN1	intron	16	298251	304304	Adipose_Visceral_Omentum	Proximal	-0.65	0.51
ENSG00000165113	GKAP1	intron	9	83788678	83799185	Adipose_Visceral_Omentum	Female	-1.06	0.51
ENSG00000149451	ADAM33	intron	20	3673496	3673574	Adipose_Subcutaneous	Rectal	0.65	0.51
ENSG00000166451	CENPN	intron	16	81022698	81024715	Adipose_Visceral_Omentum	Colon	-0.66	0.51
ENSG00000080608	PUM3	intron	9	2834166	2837180	Adipose_Subcutaneous	Colon	-0.62	0.51
ENSG00000214765	SEPTIN7P2	intron	7	45725715	45726184	Adipose_Subcutaneous	Overall	0.66	0.51
ENSG00000113360	DROSHA	intron	5	31521215	31526079	Adipose_Subcutaneous	Rectal	0.8	0.51
ENSG00000166311	SMPD1	intron	11	6394041	6394219	Adipose_Visceral_Omentum	Proximal	-0.66	0.51
ENSG00000157800	SLC37A3	intron	7	140352181	140355668	Adipose_Visceral_Omentum	Male	-0.04	0.51
ENSG00000123472	ATPAF1	intron	1	46645256	46652581	Cells_EBV-transformed_lymphocytes	Colon	-0.28	0.51
ENSG00000128973	CLN6	intron	15	68197628	68205245	Adipose_Subcutaneous	Rectal	-0.65	0.51
ENSG00000129007	CALML4	intron	15	68197628	68205245	Adipose_Subcutaneous	Rectal	-0.65	0.51
ENSG00000143614	GATAD2B	intron	1	153813452	153816273	Adipose_Subcutaneous	Female	0.66	0.51
ENSG00000138119	MYOF	intron	10	93455500	93456882	Adipose_Subcutaneous	Male	0.66	0.51
ENSG00000172175	MALT1	intron	18	58700591	58709378	Adipose_Subcutaneous	Rectal	-0.8	0.51
ENSG00000242114	MTFP1	intron	22	30426844	30427171	Adipose_Subcutaneous	Distal	0.65	0.51
ENSG00000108515	ENO3	intron	17	4949293	4951828	Adipose_Visceral_Omentum	Colon	0.81	0.51
ENSG00000092841	MYL6	intron	12	56158711	56159975	Adipose_Subcutaneous	Proximal	-0.66	0.51
		intron	15	92992998	92995753	Cells_EBV-transformed_lymphocytes	Distal	0.66	0.51
		intron	19	10338863	10339539	Cells_EBV-transformed_lymphocytes	Female	0.66	0.51
		intron	22	50532111	50532477	Cells_EBV-transformed_lymphocytes	Overall	0.66	0.51
		intron	6	37516941	37534276	Cells_EBV-transformed_lymphocytes	Rectal	-0.66	0.51
ENSG00000068903	SIRT2	intron	19	38879702	38880685	Adipose_Subcutaneous	Proximal	-0.22	0.51
ENSG00000084072	PPIE	intron	1	39753052	39762517	Adipose_Visceral_Omentum	Distal	0.66	0.51
ENSG00000100711	ZFYVE21	intron	14	103715979	103725819	Adipose_Subcutaneous	Proximal	0.66	0.51
ENSG00000112659	CUL9	intron	6	43222641	43222779	Adipose_Subcutaneous	Female	0.66	0.51
ENSG00000123636	BAZ2B	intron	2	159412545	159427941	Cells_EBV-transformed_lymphocytes	Male	-0.66	0.51
ENSG00000125826	RBCK1	intron	20	417342	417526	Cells_EBV-transformed_lymphocytes	Colon	-0.66	0.51
ENSG00000135476	ESPL1	intron	12	53268377	53268755	Cells_EBV-transformed_lymphocytes	Male	-0.66	0.51
ENSG00000137073	UBAP2	intron	9	33973237	33986760	Adipose_Visceral_Omentum	Male	-0.66	0.51
ENSG00000140262	TCF12	intron	15	56918906	56919892	Adipose_Subcutaneous	Rectal	0.22	0.51
ENSG00000142949	PTPRF	intron	1	43592601	43597748	Adipose_Subcutaneous	Male	-0.66	0.51
ENSG00000142949	PTPRF	intron	1	43592601	43598720	Adipose_Visceral_Omentum	Male	0.66	0.51
ENSG00000143398	PIP5K1A	intron	1	151238265	151239130	Cells_EBV-transformed_lymphocytes	Colon	0.66	0.51
ENSG00000143811	PYCR2	intron	1	225920620	225921208	Adipose_Visceral_Omentum	Female	0.66	0.51
ENSG00000155393	HEATR3	intron	16	50102435	50104939	Adipose_Visceral_Omentum	Proximal	-0.66	0.51
ENSG00000157796	WDR19	intron	4	39240334	39244248	Adipose_Subcutaneous	Distal	-0.66	0.51
ENSG00000160191	PDE9A	intron	21	42743860	42751116	Adipose_Subcutaneous	Rectal	-0.66	0.51
ENSG00000163596	ICA1L	intron	2	202825767	202828848	Colon_Sigmoid	Overall	-0.66	0.51
ENSG00000164414	SLC35A1	intron	6	87473019	87477362	Adipose_Subcutaneous	Rectal	0	0.51
ENSG00000168591	TMUB2	intron	17	44187109	44187676	Adipose_Subcutaneous	Female	0.66	0.51
ENSG00000168591	TMUB2	intron	17	44187431	44189022	Adipose_Visceral_Omentum	Female	-0.22	0.51
ENSG00000168591	TMUB2	intron	17	44188009	44188935	Adipose_Subcutaneous	Female	0.22	0.51
ENSG00000168591	TMUB2	intron	17	44188009	44189022	Adipose_Subcutaneous	Female	-0.22	0.51
ENSG00000169762	TAPT1	intron	4	16191523	16196658	Adipose_Visceral_Omentum	Proximal	0.66	0.51
ENSG00000169762	TAPT1	intron	4	16191523	16213768	Adipose_Subcutaneous	Proximal	-0.66	0.51
ENSG00000174197	MGA	intron	15	41740203	41748637	Cells_EBV-transformed_lymphocytes	Rectal	-0.66	0.51
ENSG00000182903	ZNF721	intron	4	426973	435770	Adipose_Subcutaneous	Male	0	0.51
ENSG00000198363	ASPH	intron	8	61638360	61642888	Adipose_Subcutaneous	Female	-0.66	0.51
ENSG00000198363	ASPH	intron	8	61638363	61642888	Adipose_Subcutaneous	Female	0.66	0.51
ENSG00000198793	MTOR	intron	1	11109370	11109649	Adipose_Visceral_Omentum	Colon	0.66	0.51
ENSG00000241057	AC004951.3	intron	7	43969861	43972630	Adipose_Subcutaneous	Rectal	-0.66	0.51
ENSG00000243709	LEFTY1	intron	1	225920620	225921208	Adipose_Visceral_Omentum	Female	0.66	0.51
ENSG00000253686	LINC01484	intron	5	173710268	173711846	Adipose_Subcutaneous	Distal	-0.66	0.51
ENSG00000124370	MCEE	intron	2	71110122	71124206	Adipose_Visceral_Omentum	Colon	0.94	0.51
ENSG00000077238	IL4R	intron	16	27355907	27358916	Adipose_Visceral_Omentum	Proximal	0.48	0.51
ENSG00000272140	AC022400.5	intron	10	73704366	73704986	Cells_EBV-transformed_lymphocytes	Rectal	-0.66	0.51
ENSG00000099337	KCNK6	intron	19	38320272	38327180	Colon_Sigmoid	Overall	-0.66	0.51
ENSG00000162604	TM2D1	intron	1	61723772	61724902	Adipose_Subcutaneous	Proximal	-0.65	0.51
ENSG00000129484	PARP2	intron	14	20346913	20350526	Adipose_Subcutaneous	Proximal	-0.66	0.51
ENSG00000038358	EDC4	intron	16	67875837	67875945	Adipose_Visceral_Omentum	Distal	0.66	0.51
ENSG00000125863	MKKS	intron	20	10408803	10420528	Adipose_Subcutaneous	Rectal	-0.66	0.51
ENSG00000136051	WASHC4	intron	12	105120597	105121101	Adipose_Subcutaneous	Rectal	0.1	0.51
ENSG00000106346	USP42	intron	7	6157055	6160555	Adipose_Visceral_Omentum	Colon	0.1	0.51
ENSG00000188818	ZDHHC11	intron	5	819612	821861	Adipose_Visceral_Omentum	Rectal	0.66	0.51
ENSG00000185495	SEPTIN7P13	intron	1	223993047	224003520	Adipose_Subcutaneous	Female	-0.66	0.51
ENSG00000103335	PIEZO1	intron	16	88736739	88737559	Cells_EBV-transformed_lymphocytes	Colon	-0.66	0.51
ENSG00000005436	GCFC2	intron	2	75672016	75673444	Cells_EBV-transformed_lymphocytes	Overall	0.66	0.51
ENSG00000020577	SAMD4A	intron	14	54567310	54567496	Cells_EBV-transformed_lymphocytes	Proximal	-0.66	0.51
ENSG00000074582	BCS1L	intron	2	218660166	218660939	Adipose_Visceral_Omentum	Rectal	0.66	0.51
ENSG00000080189	SLC35C2	intron	20	46355178	46355802	Adipose_Subcutaneous	Male	-0.66	0.51
ENSG00000082196	C1QTNF3	intron	5	34035758	34051882	Adipose_Visceral_Omentum	Proximal	-0.66	0.51
ENSG00000101096	NFATC2	intron	20	51398730	51432067	Adipose_Subcutaneous	Colon	-0.66	0.51
ENSG00000114790	ARHGEF26	intron	3	154253183	154254720	Adipose_Subcutaneous	Rectal	-0.66	0.51
ENSG00000114790	ARHGEF26	intron	3	154253183	154254785	Adipose_Subcutaneous	Rectal	0.66	0.51
ENSG00000114993	RTKN	intron	2	74426574	74427169	Cells_EBV-transformed_lymphocytes	Female	0.66	0.51
ENSG00000115568	ZNF142	intron	2	218656463	218658701	Cells_EBV-transformed_lymphocytes	Rectal	-0.22	0.51
ENSG00000117394	SLC2A1	intron	1	42943321	42958634	Adipose_Subcutaneous	Proximal	-0.66	0.51
ENSG00000134255	CEPT1	intron	1	111174963	111182187	Cells_EBV-transformed_lymphocytes	Female	0.66	0.51
ENSG00000134644	PUM1	intron	1	31006031	31006994	Adipose_Subcutaneous	Female	0.66	0.51
ENSG00000140943	MBTPS1	intron	16	84093297	84093711	Adipose_Visceral_Omentum	Colon	-0.66	0.51
ENSG00000141338	ABCA8	intron	17	68876703	68877519	Adipose_Visceral_Omentum	Female	-0.66	0.51
ENSG00000141338	ABCA8	intron	17	68876703	68877711	Adipose_Visceral_Omentum	Female	0.66	0.51
ENSG00000142207	URB1	intron	21	32322649	32324491	Adipose_Visceral_Omentum	Rectal	-0.22	0.51
ENSG00000154328	NEIL2	intron	8	11769791	11779598	Adipose_Subcutaneous	Colon	0.66	0.51
ENSG00000154328	NEIL2	intron	8	11770335	11771446	Adipose_Subcutaneous	Colon	-0.66	0.51
ENSG00000163412	EIF4E3	intron	3	71699708	71710412	Adipose_Visceral_Omentum	Distal	0.66	0.51
ENSG00000164237	CMBL	intron	5	10290781	10307515	Adipose_Subcutaneous	Overall	0.66	0.51
ENSG00000166762	CATSPER2	intron	15	43663716	43664418	Adipose_Subcutaneous	Distal	-0.66	0.51
ENSG00000166987	MBD6	intron	12	57523011	57524029	Adipose_Subcutaneous	Proximal	0.66	0.51
ENSG00000186907	RTN4RL2	intron	11	57468090	57476162	Adipose_Visceral_Omentum	Female	-0.66	0.51
ENSG00000198604	BAZ1A	intron	14	34758846	34764707	Adipose_Subcutaneous	Colon	-0.66	0.51
ENSG00000204387	SNHG32	intron	6	31836517	31837236	Adipose_Subcutaneous	Distal	0.66	0.51
ENSG00000215158	GUSBP18	intron	5	34035758	34051882	Adipose_Visceral_Omentum	Proximal	-0.66	0.51
ENSG00000238105	GOLGA2P5	intron	12	100166636	100167336	Cells_EBV-transformed_lymphocytes	Proximal	0.66	0.51
ENSG00000238105	GOLGA2P5	intron	12	100167141	100167336	Adipose_Visceral_Omentum	Proximal	-0.66	0.51
ENSG00000249839	AC011330.1	intron	15	43663716	43664418	Adipose_Subcutaneous	Distal	-0.66	0.51
ENSG00000197746	PSAP	intron	10	71822007	71825837	Adipose_Subcutaneous	Male	-0.18	0.51
ENSG00000198805	PNP	intron	14	20475252	20476384	Adipose_Subcutaneous	Rectal	0.66	0.51
ENSG00000117523	PRRC2C	intron	1	171558143	171561021	Cells_EBV-transformed_lymphocytes	Distal	-0.66	0.51
ENSG00000198513	ATL1	intron	14	50623248	50628031	Adipose_Subcutaneous	Proximal	0.66	0.51
ENSG00000117010	ZNF684	intron	1	40541710	40544397	Adipose_Visceral_Omentum	Female	-0.66	0.51
ENSG00000164002	EXO5	intron	1	40541710	40544397	Adipose_Visceral_Omentum	Female	-0.66	0.51
ENSG00000236505	AL356379.1	intron	1	40541710	40544397	Adipose_Visceral_Omentum	Female	-0.66	0.51
ENSG00000138757	G3BP2	intron	4	75655870	75656924	Adipose_Subcutaneous	Male	0.66	0.51
ENSG00000186866	POFUT2	intron	21	45278169	45278298	Adipose_Visceral_Omentum	Proximal	-0.65	0.51
ENSG00000163803	PLB1	intron	2	28641001	28642858	Adipose_Subcutaneous	Male	0.66	0.51
ENSG00000106853	PTGR1	intron	9	111597432	111599603	Adipose_Visceral_Omentum	Male	0.73	0.51
ENSG00000140876	NUDT7	intron	16	77736743	77741582	Adipose_Subcutaneous	Female	-0.77	0.51
ENSG00000141959	PFKL	intron	21	44314021	44314956	Colon_Sigmoid	Overall	-0.63	0.51
ENSG00000105676	ARMC6	intron	19	19055396	19055791	Adipose_Subcutaneous	Distal	0.09	0.51
ENSG00000184056	VPS33B	intron	15	91014433	91022154	Adipose_Subcutaneous	Male	0.64	0.51
ENSG00000149451	ADAM33	intron	20	3673496	3673574	Adipose_Subcutaneous	Colon	-0.65	0.51
ENSG00000250312	ZNF718	intron	4	131505	160912	Cells_EBV-transformed_lymphocytes	Distal	0.66	0.51
ENSG00000100058	CRYBB2P1	intron	22	25459515	25460867	Adipose_Visceral_Omentum	Overall	0.33	0.51
ENSG00000168958	MFF	intron	2	227325427	227332419	Cells_EBV-transformed_lymphocytes	Colon	0.65	0.51
ENSG00000141012	GALNS	intron	16	88826838	88831998	Adipose_Visceral_Omentum	Rectal	1.11	0.51
ENSG00000227372	TP73-AS1	intron	1	3742960	3743061	Adipose_Visceral_Omentum	Female	0.66	0.51
ENSG00000241973	PI4KA	intron	22	20744720	20747583	Adipose_Visceral_Omentum	Rectal	0.66	0.51
ENSG00000013364	MVP	intron	16	29820510	29830474	Adipose_Subcutaneous	Overall	0.66	0.51
ENSG00000044459	CNTLN	intron	9	17444246	17457524	Adipose_Subcutaneous	Distal	0.66	0.51
ENSG00000048544	MRPS10	intron	6	42214344	42217802	Cells_EBV-transformed_lymphocytes	Colon	0.66	0.51
ENSG00000063180	CA11	intron	19	48639053	48639305	Colon_Sigmoid	Overall	0.66	0.51
ENSG00000082996	RNF13	intron	3	149813353	149813925	Adipose_Visceral_Omentum	Male	-0.66	0.51
ENSG00000087157	PGS1	intron	17	78423295	78424061	Adipose_Visceral_Omentum	Colon	0.66	0.51
ENSG00000104067	TJP1	intron	15	29701689	29704201	Adipose_Subcutaneous	Colon	-0.66	0.51
ENSG00000105186	ANKRD27	intron	19	32607832	32615658	Adipose_Subcutaneous	Female	0.66	0.51
ENSG00000108846	ABCC3	intron	17	50684875	50687536	Adipose_Subcutaneous	Proximal	-0.66	0.51
ENSG00000117010	ZNF684	intron	1	40541710	40546562	Adipose_Visceral_Omentum	Female	0.66	0.51
ENSG00000137815	RTF1	intron	15	41475819	41476446	Adipose_Subcutaneous	Distal	0.66	0.51
ENSG00000139737	SLAIN1	intron	13	77744432	77746514	Adipose_Subcutaneous	Female	-0.66	0.51
ENSG00000141252	VPS53	intron	17	699380	710533	Cells_EBV-transformed_lymphocytes	Proximal	-0.66	0.51
ENSG00000141446	ESCO1	intron	18	21540009	21560859	Adipose_Subcutaneous	Colon	0.22	0.51
ENSG00000145246	ATP10D	intron	4	47563765	47568837	Cells_EBV-transformed_lymphocytes	Rectal	-0.66	0.51
ENSG00000146872	TLK2	intron	17	62600820	62602042	Adipose_Visceral_Omentum	Male	-0.66	0.51
ENSG00000146872	TLK2	intron	17	62602180	62606130	Adipose_Visceral_Omentum	Male	0.66	0.51
ENSG00000164002	EXO5	intron	1	40541710	40546562	Adipose_Visceral_Omentum	Female	0.66	0.51
ENSG00000173171	MTX1	intron	1	155212219	155212385	Adipose_Visceral_Omentum	Distal	-0.66	0.51
ENSG00000177302	TOP3A	intron	17	18292852	18294703	Adipose_Subcutaneous	Overall	0.66	0.51
ENSG00000197114	ZGPAT	intron	20	63709164	63709311	Adipose_Visceral_Omentum	Distal	-0.66	0.51
ENSG00000197114	ZGPAT	intron	20	63709164	63733219	Adipose_Subcutaneous	Distal	0.66	0.51
ENSG00000197451	HNRNPAB	intron	5	178209447	178210553	Adipose_Subcutaneous	Female	0.66	0.51
ENSG00000206190	ATP10A	intron	15	25708300	25713674	Adipose_Subcutaneous	Male	0.66	0.51
ENSG00000231584	FAHD2CP	intron	2	96021465	96021598	Adipose_Subcutaneous	Overall	-0.66	0.51
ENSG00000231584	FAHD2CP	intron	2	96021465	96022674	Adipose_Subcutaneous	Overall	0.66	0.51
ENSG00000236505	AL356379.1	intron	1	40541710	40546562	Adipose_Visceral_Omentum	Female	0.66	0.51
ENSG00000259065	MIDEAS-AS1	intron	14	73789116	73802885	Adipose_Subcutaneous	Overall	-0.66	0.51
ENSG00000162994	CLHC1	intron	2	55177781	55181570	Adipose_Subcutaneous	Overall	-0.66	0.51
ENSG00000119801	YPEL5	intron	2	30148541	30156628	Adipose_Visceral_Omentum	Colon	-0.65	0.51
ENSG00000120008	WDR11	intron	10	120890009	120890692	Cells_EBV-transformed_lymphocytes	Distal	0.39	0.51
ENSG00000213614	HEXA	intron	15	72346710	72347686	Adipose_Visceral_Omentum	Overall	-0.64	0.51
ENSG00000175866	BAIAP2	intron	17	81108509	81115770	Cells_EBV-transformed_lymphocytes	Distal	0.56	0.51
ENSG00000124588	NQO2	intron	6	3015643	3016884	Adipose_Visceral_Omentum	Colon	-0.9	0.51
ENSG00000103852	TTC23	intron	15	99151386	99156148	Cells_EBV-transformed_lymphocytes	Overall	-0.03	0.51
ENSG00000165678	GHITM	intron	10	84139577	84141462	Cells_EBV-transformed_lymphocytes	Proximal	0.66	0.51
ENSG00000188878	FBF1	intron	17	75922046	75923186	Adipose_Subcutaneous	Female	-0.66	0.51
ENSG00000188647	PTAR1	intron	9	69758704	69759853	Cells_EBV-transformed_lymphocytes	Proximal	-0.54	0.51
ENSG00000143436	MRPL9	intron	1	151760031	151760816	Adipose_Visceral_Omentum	Distal	0.65	0.51
ENSG00000186517	ARHGAP30	intron	1	161054705	161056388	Cells_EBV-transformed_lymphocytes	Rectal	-0.85	0.51
ENSG00000102805	CLN5	intron	13	76998085	77000458	Adipose_Subcutaneous	Female	0.66	0.51
ENSG00000104497	SNX16	intron	8	81823940	81839612	Adipose_Subcutaneous	Proximal	-0.66	0.51
ENSG00000111642	CHD4	intron	12	6583378	6587384	Adipose_Subcutaneous	Colon	0.22	0.51
ENSG00000124207	CSE1L	intron	20	49091022	49094140	Adipose_Subcutaneous	Male	0.66	0.51
ENSG00000126214	KLC1	intron	14	103587364	103590181	Adipose_Subcutaneous	Overall	0.66	0.51
ENSG00000155324	GRAMD2B	intron	5	126483574	126484399	Cells_EBV-transformed_lymphocytes	Colon	0.66	0.51
ENSG00000155324	GRAMD2B	intron	5	126483574	126484402	Cells_EBV-transformed_lymphocytes	Colon	-0.66	0.51
ENSG00000171295	ZNF440	intron	19	11814450	11830283	Cells_EBV-transformed_lymphocytes	Proximal	0.66	0.51
ENSG00000180891	CUEDC1	intron	17	57866544	57867357	Adipose_Subcutaneous	Distal	0.66	0.51
ENSG00000183801	OLFML1	intron	11	7486004	7488127	Adipose_Visceral_Omentum	Rectal	-0.66	0.51
ENSG00000198794	SCAMP5	intron	15	74995673	75011792	Cells_EBV-transformed_lymphocytes	Female	0.66	0.51
ENSG00000249115	HAUS5	intron	19	35618195	35618569	Adipose_Subcutaneous	Female	0.66	0.51
ENSG00000256053	COA8	intron	14	103587364	103590181	Adipose_Subcutaneous	Overall	0.66	0.51
ENSG00000258851	AL139300.2	intron	14	103587364	103590181	Adipose_Subcutaneous	Overall	0.66	0.51
ENSG00000057935	MTA3	intron	2	42579200	42609458	Adipose_Subcutaneous	Colon	0	0.51
ENSG00000100726	TELO2	intron	16	1507716	1509830	Adipose_Subcutaneous	Distal	0.66	0.51
ENSG00000119787	ATL2	intron	2	38343512	38354067	Adipose_Subcutaneous	Proximal	0.66	0.51
ENSG00000128829	EIF2AK4	intron	15	40030456	40032169	Cells_EBV-transformed_lymphocytes	Female	1.05	0.51
ENSG00000115486	GGCX	intron	2	85554306	85555484	Cells_EBV-transformed_lymphocytes	Proximal	0.06	0.51
ENSG00000188130	MAPK12	intron	22	50258301	50261167	Adipose_Visceral_Omentum	Colon	0.93	0.51
ENSG00000072756	TRNT1	intron	3	3149233	3150540	Adipose_Subcutaneous	Colon	0.86	0.51
ENSG00000010803	SCMH1	intron	1	41034102	41037362	Cells_EBV-transformed_lymphocytes	Distal	-0.09	0.51
ENSG00000214922	HLA-F-AS1	intron	6	29738201	29738335	Adipose_Visceral_Omentum	Male	-0.88	0.51
ENSG00000273340	MICE	intron	6	29738201	29738335	Adipose_Visceral_Omentum	Male	-0.88	0.51
ENSG00000104497	SNX16	intron	8	81840082	81842122	Adipose_Subcutaneous	Female	0.23	0.51
ENSG00000204351	SKIC2	intron	6	31968082	31968348	Adipose_Subcutaneous	Female	-0.66	0.51
ENSG00000095066	HOOK2	intron	19	12774897	12778345	Cells_EBV-transformed_lymphocytes	Proximal	-0.79	0.51
ENSG00000068781	STON1-GTF2A1L	intron	2	48769074	48776280	Adipose_Visceral_Omentum	Distal	-0.66	0.51
ENSG00000242441	GTF2A1L	intron	2	48769074	48776280	Adipose_Visceral_Omentum	Distal	-0.66	0.51
ENSG00000205581	HMGN1	intron	21	39347483	39348292	Adipose_Visceral_Omentum	Proximal	1.01	0.51
ENSG00000162434	JAK1	intron	1	64847675	64848186	Adipose_Subcutaneous	Distal	0.65	0.51
ENSG00000104731	KLHDC4	intron	16	87755292	87756399	Cells_EBV-transformed_lymphocytes	Female	-0.87	0.51
ENSG00000223482	NUTM2A-AS1	intron	10	87246212	87288442	Whole_Blood	Overall	0.47	0.51
ENSG00000188176	SMTNL2	intron	17	4595327	4596860	Adipose_Subcutaneous	Rectal	-0.71	0.51
ENSG00000126215	XRCC3	intron	14	103700706	103703173	Cells_EBV-transformed_lymphocytes	Overall	-0.66	0.51
ENSG00000133794	BMAL1	intron	11	13376728	13378337	Adipose_Subcutaneous	Proximal	0.9	0.51
ENSG00000071282	LMCD1	intron	3	8537440	8548568	Cells_EBV-transformed_lymphocytes	Colon	0.08	0.51
ENSG00000011523	CEP68	intron	2	65069801	65071454	Adipose_Subcutaneous	Distal	-0.92	0.51
ENSG00000126217	MCF2L	intron	13	113060712	113064304	Adipose_Visceral_Omentum	Distal	-0.38	0.51
ENSG00000071242	RPS6KA2	intron	6	166459551	166469841	Adipose_Visceral_Omentum	Overall	-0.35	0.51
ENSG00000185122	HSF1	intron	8	144312244	144313511	Adipose_Visceral_Omentum	Distal	0.26	0.51
ENSG00000054654	SYNE2	intron	14	64218512	64219208	Adipose_Subcutaneous	Colon	-0.66	0.51
ENSG00000092439	TRPM7	intron	15	50574479	50574637	Adipose_Visceral_Omentum	Proximal	-0.22	0.51
ENSG00000111850	SMIM8	intron	6	87348906	87350394	Adipose_Subcutaneous	Female	-0.66	0.51
ENSG00000112584	FAM120B	intron	6	170323259	170330449	Adipose_Visceral_Omentum	Distal	-0.22	0.51
ENSG00000120341	SEC16B	intron	1	178032495	178033027	Adipose_Subcutaneous	Distal	-0.66	0.51
ENSG00000126106	TMEM53	intron	1	44655209	44674331	Adipose_Visceral_Omentum	Distal	0.66	0.51
ENSG00000134369	NAV1	intron	1	201789792	201790689	Adipose_Subcutaneous	Proximal	0	0.51
ENSG00000143106	PSMA5	intron	1	109413135	109415237	Adipose_Subcutaneous	Distal	-0.66	0.51
ENSG00000144306	SCRN3	intron	2	174400103	174400990	Adipose_Visceral_Omentum	Distal	0.66	0.51
ENSG00000157350	ST3GAL2	intron	16	70399533	70400696	Cells_EBV-transformed_lymphocytes	Colon	0.22	0.51
ENSG00000160688	FLAD1	intron	1	154990257	154990339	Adipose_Subcutaneous	Colon	0.66	0.51
ENSG00000163320	CGGBP1	intron	3	88058223	88058815	Adipose_Visceral_Omentum	Proximal	-0.66	0.51
ENSG00000168890	TMEM150A	intron	2	85599702	85599891	Adipose_Subcutaneous	Proximal	0.66	0.51
ENSG00000168890	TMEM150A	intron	2	85600018	85601021	Adipose_Visceral_Omentum	Proximal	-0.66	0.51
ENSG00000170190	SLC16A5	intron	17	75088044	75089151	Adipose_Visceral_Omentum	Distal	-0.66	0.51
ENSG00000173821	RNF213	intron	17	80350396	80351685	Cells_EBV-transformed_lymphocytes	Female	-0.66	0.51
ENSG00000178971	CTC1	intron	17	8234926	8235053	Adipose_Subcutaneous	Colon	0.66	0.51
ENSG00000181982	CCDC149	intron	4	24876697	24910772	Adipose_Visceral_Omentum	Rectal	0.66	0.51
ENSG00000185838	GNB1L	intron	22	19806757	19812285	Adipose_Visceral_Omentum	Male	0.66	0.51
ENSG00000203872	C6orf163	intron	6	87348906	87350394	Adipose_Subcutaneous	Female	-0.66	0.51
ENSG00000214517	PPME1	intron	11	74251186	74251648	Adipose_Subcutaneous	Overall	0.66	0.51
ENSG00000215012	RTL10	intron	22	19806757	19812285	Adipose_Visceral_Omentum	Male	0.66	0.51
ENSG00000215440	NPEPL1	intron	20	58712579	58713420	Cells_EBV-transformed_lymphocytes	Distal	-0.66	0.51
ENSG00000242193	CRYZL2P	intron	1	178032495	178033027	Adipose_Subcutaneous	Distal	-0.66	0.51
ENSG00000181163	NPM1	intron	5	171405403	171406397	Adipose_Visceral_Omentum	Distal	-0.61	0.51
ENSG00000135912	TTLL4	intron	2	218747725	218748105	Cells_EBV-transformed_lymphocytes	Female	-0.39	0.51
ENSG00000179094	PER1	intron	17	8141340	8141805	Adipose_Visceral_Omentum	Proximal	0.52	0.51
ENSG00000240875	LINC00886	intron	3	156750414	156751095	Adipose_Subcutaneous	Rectal	-0.22	0.51
ENSG00000243926	TIPARP-AS1	intron	3	156750414	156751095	Adipose_Subcutaneous	Rectal	-0.22	0.51
ENSG00000141577	CEP131	intron	17	81196826	81196930	Adipose_Subcutaneous	Male	-1.06	0.51
ENSG00000188976	NOC2L	intron	1	948594	951127	Adipose_Subcutaneous	Female	-0.66	0.51
ENSG00000188976	NOC2L	intron	1	948603	951127	Adipose_Subcutaneous	Female	-0.22	0.51
ENSG00000119328	ABITRAM	intron	9	108936437	108950507	Adipose_Subcutaneous	Colon	0.88	0.51
ENSG00000088766	CRLS1	intron	20	6006552	6009775	Adipose_Visceral_Omentum	Colon	-1	0.51
ENSG00000105483	CARD8	intron	19	48241063	48242540	Adipose_Visceral_Omentum	Female	-0.65	0.51
ENSG00000172765	TMCC1	intron	3	129848412	129857250	Cells_EBV-transformed_lymphocytes	Female	-0.66	0.51
ENSG00000167595	PROSER3	intron	19	35765176	35766768	Adipose_Subcutaneous	Colon	-0.47	0.51
ENSG00000266714	MYO15B	intron	17	75607302	75610166	Adipose_Visceral_Omentum	Female	0.66	0.51
ENSG00000234147	AL035446.1	intron	6	140846304	140852819	Adipose_Subcutaneous	Female	0	0.51
ENSG00000234147	AL035446.1	intron	6	140846304	140898188	Adipose_Subcutaneous	Female	-0.66	0.51
ENSG00000158966	CACHD1	intron	1	64629481	64634044	Adipose_Subcutaneous	Rectal	-0.66	0.51
ENSG00000167384	ZNF180	intron	19	44484435	44497284	Adipose_Visceral_Omentum	Female	1.1	0.51
ENSG00000130529	TRPM4	intron	19	49181461	49182578	Adipose_Visceral_Omentum	Distal	-0.65	0.51
ENSG00000180902	D2HGDH	intron	2	241744877	241745337	Adipose_Subcutaneous	Overall	-0.91	0.51
ENSG00000157303	SUSD3	intron	9	93075972	93077846	Cells_EBV-transformed_lymphocytes	Rectal	0.72	0.51
ENSG00000151746	BICD1	intron	12	32216459	32293994	Cells_EBV-transformed_lymphocytes	Distal	0.66	0.51
ENSG00000258315	C17orf49	intron	17	7015875	7016495	Adipose_Visceral_Omentum	Rectal	0.65	0.51
ENSG00000163002	NUP35	intron	2	183133623	183151508	Cells_EBV-transformed_lymphocytes	Male	0.14	0.51
ENSG00000185989	RASA3	intron	13	114041094	114052052	Adipose_Visceral_Omentum	Colon	-0.51	0.51
		intron	19	17283884	17285431	Cells_EBV-transformed_lymphocytes	Male	-0.66	0.51
ENSG00000006704	GTF2IRD1	intron	7	74515596	74518139	Adipose_Visceral_Omentum	Male	0.66	0.51
ENSG00000013561	RNF14	intron	5	141970877	141973583	Adipose_Visceral_Omentum	Proximal	0.66	0.51
ENSG00000066427	ATXN3	intron	14	92071053	92080965	Adipose_Visceral_Omentum	Rectal	-0.66	0.51
ENSG00000069943	PIGB	intron	15	55324834	55327531	Cells_EBV-transformed_lymphocytes	Rectal	-0.66	0.51
ENSG00000075568	TMEM131	intron	2	97908698	97927426	Cells_EBV-transformed_lymphocytes	Rectal	0.66	0.51
ENSG00000106772	PRUNE2	intron	9	76641980	76644739	Adipose_Subcutaneous	Colon	0.66	0.51
ENSG00000107263	RAPGEF1	intron	9	131588986	131589886	Adipose_Visceral_Omentum	Proximal	-0.66	0.51
ENSG00000112200	ZNF451	intron	6	57174395	57182032	Cells_EBV-transformed_lymphocytes	Proximal	-0.66	0.51
ENSG00000112208	BAG2	intron	6	57174395	57182032	Cells_EBV-transformed_lymphocytes	Proximal	-0.66	0.51
ENSG00000126698	DNAJC8	intron	1	28208413	28210571	Adipose_Visceral_Omentum	Male	-0.66	0.51
ENSG00000138434	ITPRID2	intron	2	181896079	181896908	Adipose_Visceral_Omentum	Rectal	-0.22	0.51
ENSG00000144455	SUMF1	intron	3	4410978	4417128	Cells_EBV-transformed_lymphocytes	Distal	0.66	0.51
ENSG00000146067	FAM193B	intron	5	177522071	177523163	Cells_EBV-transformed_lymphocytes	Distal	0.66	0.51
ENSG00000156261	CCT8	intron	21	29070337	29073506	Adipose_Subcutaneous	Female	0.66	0.51
ENSG00000160310	PRMT2	intron	21	46635763	46636439	Adipose_Subcutaneous	Colon	-0.66	0.51
ENSG00000160310	PRMT2	intron	21	46635763	46636896	Adipose_Visceral_Omentum	Colon	0.66	0.51
ENSG00000160310	PRMT2	intron	21	46636547	46636893	Adipose_Subcutaneous	Colon	-0.66	0.51
ENSG00000160310	PRMT2	intron	21	46636547	46636896	Adipose_Subcutaneous	Colon	-0.66	0.51
ENSG00000166920	C15orf48	intron	15	45418682	45421043	Adipose_Visceral_Omentum	Colon	-0.66	0.51
ENSG00000170100	ZNF778	intron	16	89221152	89223157	Cells_EBV-transformed_lymphocytes	Female	0.66	0.51
ENSG00000171763	AFG2B	intron	15	45418682	45421043	Adipose_Visceral_Omentum	Colon	-0.66	0.51
ENSG00000176894	PXMP2	intron	12	132711067	132714858	Cells_EBV-transformed_lymphocytes	Proximal	0.66	0.51
ENSG00000177150	FAM210A	intron	18	13682105	13726329	Adipose_Subcutaneous	Colon	-0.66	0.51
ENSG00000179387	ELMOD2	intron	4	140543586	140550230	Adipose_Visceral_Omentum	Female	0.66	0.51
ENSG00000196663	TECPR2	intron	14	102376940	102407338	Adipose_Subcutaneous	Proximal	0.66	0.51
ENSG00000196739	COL27A1	intron	9	114222267	114231079	Adipose_Subcutaneous	Colon	0.66	0.51
ENSG00000198131	ZNF544	intron	19	58279147	58285717	Adipose_Subcutaneous	Rectal	0.66	0.51
ENSG00000198892	SHISA4	intron	1	201889616	201890454	Adipose_Subcutaneous	Distal	-0.66	0.51
ENSG00000198892	SHISA4	intron	1	201889616	201891401	Adipose_Subcutaneous	Distal	0.66	0.51
ENSG00000204866	IGFL2	intron	19	46160881	46161070	Adipose_Visceral_Omentum	Proximal	0.66	0.51
ENSG00000247077	PGAM5	intron	12	132711067	132714858	Cells_EBV-transformed_lymphocytes	Proximal	0.66	0.51
ENSG00000250673	REELD1	intron	4	146217160	146222357	Adipose_Subcutaneous	Colon	-0.66	0.51
ENSG00000267922	AC007785.1	intron	19	46160881	46161070	Adipose_Visceral_Omentum	Proximal	0.66	0.51
ENSG00000278129	ZNF8	intron	19	58279147	58285717	Adipose_Subcutaneous	Rectal	0.66	0.51
ENSG00000197256	KANK2	intron	19	11195820	11197707	Adipose_Visceral_Omentum	Female	-0.65	0.51
ENSG00000180011	PTGR3	intron	18	75202340	75208420	Adipose_Subcutaneous	Proximal	0.4	0.51
ENSG00000122679	RAMP3	intron	7	45157886	45183157	Adipose_Visceral_Omentum	Distal	0.56	0.51
ENSG00000076513	ANKRD13A	intron	12	110013249	110018345	Adipose_Subcutaneous	Distal	0.66	0.51
ENSG00000157429	ZNF19	intron	16	71476272	71478228	Adipose_Subcutaneous	Male	-1.06	0.51
ENSG00000167377	ZNF23	intron	16	71476272	71478228	Adipose_Subcutaneous	Male	-1.06	0.51
ENSG00000130193	THEM6	intron	8	142727859	142735326	Cells_EBV-transformed_lymphocytes	Male	-0.91	0.51
ENSG00000134255	CEPT1	intron	1	111148053	111159380	Adipose_Subcutaneous	Female	-0.65	0.51
ENSG00000185619	PCGF3	intron	4	737521	743474	Adipose_Subcutaneous	Overall	0.86	0.51
ENSG00000184058	TBX1	intron	22	19765167	19765758	Adipose_Visceral_Omentum	Distal	-0.9	0.51
ENSG00000147548	NSD3	intron	8	38295952	38304587	Adipose_Subcutaneous	Proximal	-0.65	0.51
ENSG00000160194	NDUFV3	intron	21	42893381	42903182	Adipose_Visceral_Omentum	Colon	-1.09	0.51
ENSG00000259429	UBE2Q2P2	intron	15	82414804	82415528	Adipose_Visceral_Omentum	Proximal	-0.66	0.51
ENSG00000213983	AP1G2	intron	14	23565892	23566064	Whole_Blood	Overall	-0.51	0.51
ENSG00000242441	GTF2A1L	intron	2	48591855	48621167	Adipose_Subcutaneous	Female	-0.66	0.51
ENSG00000243244	STON1	intron	2	48591855	48621167	Adipose_Subcutaneous	Female	-0.66	0.51
ENSG00000162994	CLHC1	intron	2	55206376	55206818	Adipose_Subcutaneous	Rectal	0.66	0.51
ENSG00000006042	TMEM98	intron	17	32928237	32931327	Adipose_Subcutaneous	Proximal	0.66	0.51
ENSG00000006042	TMEM98	intron	17	32931402	32931475	Adipose_Subcutaneous	Proximal	-0.66	0.51
ENSG00000006042	TMEM98	intron	17	32931402	32931481	Adipose_Visceral_Omentum	Proximal	-0.66	0.51
ENSG00000006042	TMEM98	intron	17	32931659	32933174	Adipose_Subcutaneous	Proximal	-0.66	0.51
ENSG00000017260	ATP2C1	intron	3	131001344	131016152	Adipose_Subcutaneous	Distal	0.66	0.51
ENSG00000041982	TNC	intron	9	115048532	115057153	Adipose_Visceral_Omentum	Female	0.66	0.51
ENSG00000116525	TRIM62	intron	1	33158368	33159688	Adipose_Subcutaneous	Distal	-0.66	0.51
ENSG00000117419	ERI3	intron	1	44319744	44352850	Adipose_Subcutaneous	Colon	0.22	0.51
ENSG00000119943	PYROXD2	intron	10	98390754	98390871	Adipose_Subcutaneous	Rectal	-0.66	0.51
ENSG00000119943	PYROXD2	intron	10	98390754	98391010	Adipose_Subcutaneous	Rectal	0.66	0.51
ENSG00000123395	ATG101	intron	12	52073902	52076786	Adipose_Subcutaneous	Colon	0.66	0.51
ENSG00000124177	CHD6	intron	20	41457428	41473322	Adipose_Subcutaneous	Distal	0.66	0.51
ENSG00000133083	DCLK1	intron	13	35854593	35871224	Adipose_Visceral_Omentum	Rectal	-0.66	0.51
ENSG00000138640	FAM13A	intron	4	88790627	88822976	Adipose_Subcutaneous	Distal	-0.66	0.51
ENSG00000141219	C17orf80	intron	17	73232489	73233220	Cells_EBV-transformed_lymphocytes	Female	0.66	0.51
ENSG00000143515	ATP8B2	intron	1	154331505	154331606	Colon_Sigmoid	Overall	-0.66	0.51
ENSG00000150967	ABCB9	intron	12	122940284	122944391	Adipose_Subcutaneous	Distal	0.66	0.51
ENSG00000168405	CMAHP	intron	6	25097201	25105929	Adipose_Visceral_Omentum	Colon	0.66	0.51
ENSG00000171566	PLRG1	intron	4	154546213	154547038	Adipose_Visceral_Omentum	Proximal	-0.66	0.51
ENSG00000172243	CLEC7A	intron	12	10125173	10125297	Adipose_Visceral_Omentum	Proximal	0.66	0.51
ENSG00000175279	CENPS	intron	1	10431401	10433842	Adipose_Visceral_Omentum	Female	0.22	0.51
ENSG00000175279	CENPS	intron	1	10431401	10434657	Cells_EBV-transformed_lymphocytes	Female	0.66	0.51
ENSG00000181444	ZNF467	intron	7	149771074	149771319	Adipose_Subcutaneous	Overall	-0.66	0.51
ENSG00000181444	ZNF467	intron	7	149771074	149773023	Whole_Blood	Overall	-0.66	0.51
ENSG00000182272	B4GALNT4	intron	11	380445	380825	Adipose_Visceral_Omentum	Overall	0.22	0.51
ENSG00000182841	RRP7BP	intron	22	42577959	42580217	Cells_EBV-transformed_lymphocytes	Female	0.66	0.51
ENSG00000203710	CR1	intron	1	207623068	207630517	Adipose_Visceral_Omentum	Proximal	0.66	0.51
ENSG00000241563	CORT	intron	1	10431401	10433842	Adipose_Visceral_Omentum	Female	0.22	0.51
ENSG00000241563	CORT	intron	1	10431401	10434657	Cells_EBV-transformed_lymphocytes	Female	0.66	0.51
ENSG00000244703	CD46P1	intron	1	207623068	207630517	Adipose_Visceral_Omentum	Proximal	0.66	0.51
ENSG00000115594	IL1R1	intron	2	102171918	102172687	Cells_EBV-transformed_lymphocytes	Proximal	-0.65	0.51
ENSG00000125779	PANK2	intron	20	3889728	3907926	Cells_EBV-transformed_lymphocytes	Proximal	0.21	0.51
ENSG00000152952	PLOD2	intron	3	146124229	146160881	Adipose_Visceral_Omentum	Proximal	-0.66	0.51
ENSG00000228314	CYP4F29P	intron	21	13843432	13844022	Adipose_Visceral_Omentum	Male	-1.1	0.51
ENSG00000124831	LRRFIP1	intron	2	237758821	237760064	Colon_Sigmoid	Overall	-0.22	0.51
ENSG00000197343	ZNF655	intron	7	99560695	99561888	Adipose_Subcutaneous	Distal	0.91	0.51
ENSG00000244219	TMEM225B	intron	7	99560695	99561888	Adipose_Subcutaneous	Distal	0.91	0.51
ENSG00000157426	AASDH	intron	4	56343684	56345127	Cells_EBV-transformed_lymphocytes	Male	-0.19	0.51
ENSG00000157353	FCSK	intron	16	70475767	70478272	Cells_EBV-transformed_lymphocytes	Female	0.71	0.51
ENSG00000172322	CLEC12A	intron	12	9979064	9979336	Adipose_Subcutaneous	Distal	0.66	0.51
ENSG00000215386	MIR99AHG	intron	21	16419741	16487490	Adipose_Subcutaneous	Proximal	1.05	0.51
ENSG00000198734	F5	intron	1	169523904	169524837	Adipose_Visceral_Omentum	Distal	-0.66	0.51
ENSG00000087266	SH3BP2	intron	4	2824730	2825126	Adipose_Visceral_Omentum	Male	-0.66	0.51
ENSG00000203710	CR1	intron	1	207637848	207639397	Adipose_Subcutaneous	Colon	0.92	0.51
ENSG00000244703	CD46P1	intron	1	207637848	207639397	Adipose_Subcutaneous	Colon	0.92	0.51
ENSG00000227124	ZNF717	intron	3	75739345	75741276	Adipose_Visceral_Omentum	Overall	-0.72	0.51
ENSG00000137462	TLR2	intron	4	153684360	153702892	Whole_Blood	Overall	-0.66	0.51
ENSG00000249309	AC020703.1	intron	4	153684360	153702892	Whole_Blood	Overall	-0.66	0.51
ENSG00000169609	C15orf40	intron	15	82995384	83008548	Cells_EBV-transformed_lymphocytes	Male	0.66	0.51
ENSG00000120708	TGFBI	intron	5	136047420	136048253	Colon_Sigmoid	Overall	-0.66	0.51
ENSG00000100416	TRMU	intron	22	46336106	46337779	Cells_EBV-transformed_lymphocytes	Distal	0.65	0.51
ENSG00000116212	LRRC42	intron	1	53946549	53951986	Adipose_Visceral_Omentum	Male	-0.65	0.51
ENSG00000166946	CCNDBP1	intron	15	43185607	43189199	Adipose_Visceral_Omentum	Female	0.66	0.51
ENSG00000141627	DYM	intron	18	49114615	49118744	Cells_EBV-transformed_lymphocytes	Overall	-0.01	0.51
ENSG00000048707	VPS13D	intron	1	12319630	12321809	Adipose_Subcutaneous	Rectal	-0.66	0.51
ENSG00000065665	SEC61A2	intron	10	12155931	12156907	Cells_EBV-transformed_lymphocytes	Overall	0.66	0.51
ENSG00000079102	RUNX1T1	intron	8	91994623	92005116	Adipose_Subcutaneous	Colon	-0.66	0.51
ENSG00000139083	ETV6	intron	12	11847111	11853427	Adipose_Subcutaneous	Male	0.66	0.51
ENSG00000143224	PPOX	intron	1	161166934	161170620	Adipose_Visceral_Omentum	Proximal	0.66	0.51
ENSG00000145147	SLIT2	intron	4	20546099	20549057	Adipose_Subcutaneous	Male	-0.66	0.51
ENSG00000151773	CCDC122	intron	13	43874927	43879631	Adipose_Visceral_Omentum	Male	-0.66	0.51
ENSG00000153250	RBMS1	intron	2	160287084	160300651	Adipose_Visceral_Omentum	Male	0.66	0.51
ENSG00000167797	CDK2AP2	intron	11	67507689	67507850	Adipose_Subcutaneous	Proximal	0.66	0.51
ENSG00000172009	THOP1	intron	19	2799791	2804611	Colon_Sigmoid	Overall	-0.66	0.51
ENSG00000187840	EIF4EBP1	intron	8	38030354	38057081	Adipose_Visceral_Omentum	Distal	-0.66	0.51
ENSG00000033178	UBA6	intron	4	67662255	67663139	Adipose_Visceral_Omentum	Proximal	-0.22	0.51
ENSG00000103335	PIEZO1	intron	16	88733745	88733906	Adipose_Subcutaneous	Proximal	0	0.51
ENSG00000129467	ADCY4	intron	14	24326342	24329061	Adipose_Subcutaneous	Female	-0.66	0.51
ENSG00000143224	PPOX	intron	1	161167234	161170620	Adipose_Subcutaneous	Proximal	0.66	0.51
ENSG00000143224	PPOX	intron	1	161168127	161168413	Adipose_Subcutaneous	Proximal	0.22	0.51
ENSG00000161381	PLXDC1	intron	17	39083540	39087607	Adipose_Visceral_Omentum	Male	0.66	0.51
ENSG00000162836	ACP6	intron	1	147650238	147652449	Adipose_Subcutaneous	Male	-0.66	0.51
ENSG00000167797	CDK2AP2	intron	11	67507689	67508001	Cells_EBV-transformed_lymphocytes	Proximal	-0.66	0.51
ENSG00000168060	NAALADL1	intron	11	65045457	65045822	Adipose_Subcutaneous	Proximal	-0.66	0.51
ENSG00000119899	SLC17A5	intron	6	73636707	73638412	Cells_EBV-transformed_lymphocytes	Female	0.8	0.511
ENSG00000130038	CRACR2A	intron	12	3640779	3641732	Cells_EBV-transformed_lymphocytes	Proximal	0.66	0.511
ENSG00000104714	ERICH1	intron	8	716007	731140	Cells_EBV-transformed_lymphocytes	Colon	0.76	0.511
ENSG00000196628	TCF4	intron	18	55257391	55259949	Adipose_Visceral_Omentum	Proximal	-0.91	0.511
ENSG00000086015	MAST2	intron	1	45882395	45959386	Colon_Sigmoid	Overall	0.62	0.511
ENSG00000160445	ZER1	intron	9	128735431	128739931	Adipose_Subcutaneous	Colon	-0.22	0.511
ENSG00000135164	DMTF1	intron	7	87154528	87163239	Adipose_Visceral_Omentum	Overall	-0.79	0.511
ENSG00000161912	ADCY10P1	intron	6	41138342	41138609	Adipose_Subcutaneous	Overall	-0.44	0.511
ENSG00000100949	RABGGTA	intron	14	24270947	24271113	Adipose_Subcutaneous	Female	-0.66	0.511
ENSG00000111707	SUDS3	intron	12	118381834	118384012	Cells_EBV-transformed_lymphocytes	Overall	-0.66	0.511
		intron	3	142403989	142404907	Cells_EBV-transformed_lymphocytes	Male	-0.66	0.511
		intron	6	44150629	44152593	Cells_EBV-transformed_lymphocytes	Male	0.66	0.511
ENSG00000066468	FGFR2	intron	10	121480113	121483698	Adipose_Subcutaneous	Distal	0.66	0.511
ENSG00000107290	SETX	intron	9	132353755	132354917	Cells_EBV-transformed_lymphocytes	Proximal	0.66	0.511
ENSG00000110046	ATG2A	intron	11	64907890	64908991	Colon_Transverse	Overall	0.66	0.511
ENSG00000112659	CUL9	intron	6	43213294	43213438	Adipose_Subcutaneous	Overall	0.66	0.511
ENSG00000112659	CUL9	intron	6	43213294	43213484	Adipose_Subcutaneous	Overall	-0.66	0.511
ENSG00000112659	CUL9	intron	6	43213567	43213713	Cells_EBV-transformed_lymphocytes	Overall	0.66	0.511
ENSG00000116906	GNPAT	intron	1	231265420	231266014	Adipose_Subcutaneous	Rectal	0.66	0.511
ENSG00000129472	RAB2B	intron	14	21463767	21468357	Cells_EBV-transformed_lymphocytes	Female	-0.66	0.511
ENSG00000130309	COLGALT1	intron	19	17559421	17567406	Adipose_Visceral_Omentum	Distal	0.66	0.511
ENSG00000137177	KIF13A	intron	6	17777354	17778947	Adipose_Subcutaneous	Female	-0.66	0.511
ENSG00000162882	HAAO	intron	2	42783420	42783784	Adipose_Visceral_Omentum	Female	-0.66	0.511
ENSG00000162882	HAAO	intron	2	42783867	42788529	Adipose_Visceral_Omentum	Female	0.66	0.511
ENSG00000165121	AL353743.1	intron	9	85846047	85849346	Adipose_Subcutaneous	Colon	0.66	0.511
ENSG00000167614	TTYH1	intron	19	54435684	54435828	Adipose_Visceral_Omentum	Colon	0	0.511
ENSG00000181045	SLC26A11	intron	17	80220496	80220916	Adipose_Visceral_Omentum	Distal	-0.66	0.511
ENSG00000181090	EHMT1	intron	9	137782397	137784106	Adipose_Visceral_Omentum	Colon	-0.22	0.511
ENSG00000227220	AL133346.1	intron	6	132074897	132077208	Adipose_Subcutaneous	Colon	-0.66	0.511
ENSG00000236166	AL021408.1	intron	6	132074897	132077208	Adipose_Subcutaneous	Colon	-0.66	0.511
		intron	8	22702779	22708660	Cells_EBV-transformed_lymphocytes	Rectal	0.66	0.511
ENSG00000104695	PPP2CB	intron	8	30786307	30791197	Cells_EBV-transformed_lymphocytes	Distal	0.66	0.511
ENSG00000103061	SLC7A6OS	intron	16	68301405	68302381	Whole_Blood	Overall	0.9	0.511
ENSG00000136051	WASHC4	intron	12	105152451	105156726	Cells_EBV-transformed_lymphocytes	Overall	-0.64	0.511
ENSG00000196922	ZNF252P	intron	8	144996607	144999603	Adipose_Subcutaneous	Rectal	-1.11	0.511
ENSG00000130723	PRRC2B	intron	9	131483445	131484686	Adipose_Subcutaneous	Overall	-0.83	0.511
ENSG00000205702	CYP2D7	intron	22	42141396	42141534	Adipose_Subcutaneous	Rectal	-0.66	0.511
ENSG00000138386	NAB1	intron	2	190649360	190659158	Cells_EBV-transformed_lymphocytes	Rectal	-0.65	0.511
ENSG00000145860	RNF145	intron	5	159194824	159203434	Colon_Sigmoid	Overall	0.39	0.511
ENSG00000154957	ZNF18	intron	17	11983407	11984113	Colon_Sigmoid	Overall	0.33	0.511
ENSG00000266368	AC005410.1	intron	17	11983407	11984113	Colon_Sigmoid	Overall	0.33	0.511
ENSG00000183137	CEP57L1	intron	6	109140675	109146758	Adipose_Subcutaneous	Colon	0.66	0.511
ENSG00000183137	CEP57L1	intron	6	109145381	109146758	Adipose_Subcutaneous	Colon	-0.66	0.511
ENSG00000178950	GAK	intron	4	851017	851750	Adipose_Subcutaneous	Male	1.04	0.511
ENSG00000196199	MPHOSPH8	intron	13	19670363	19670840	Adipose_Subcutaneous	Female	-0.27	0.511
		intron	15	34435471	34436659	Cells_EBV-transformed_lymphocytes	Overall	0.66	0.511
ENSG00000226752	CUTALP	intron	9	120846803	120847294	Cells_EBV-transformed_lymphocytes	Male	1.03	0.511
ENSG00000198836	OPA1	intron	3	193615770	193618869	Adipose_Visceral_Omentum	Male	0.66	0.511
ENSG00000186815	TPCN1	intron	12	113288234	113288597	Cells_EBV-transformed_lymphocytes	Proximal	-0.66	0.511
ENSG00000164898	FMC1	intron	7	139341522	139345501	Adipose_Subcutaneous	Colon	0.62	0.511
ENSG00000127125	PPCS	intron	1	42457350	42473122	Adipose_Visceral_Omentum	Female	0.66	0.511
ENSG00000186409	CCDC30	intron	1	42457350	42473122	Adipose_Visceral_Omentum	Female	0.66	0.511
ENSG00000145730	PAM	intron	5	103028238	103028887	Cells_EBV-transformed_lymphocytes	Overall	-0.65	0.511
		intron	10	101871992	101889412	Cells_EBV-transformed_lymphocytes	Overall	0.66	0.511
ENSG00000075651	PLD1	intron	3	171708973	171709560	Adipose_Visceral_Omentum	Overall	-0.66	0.511
ENSG00000090539	CHRD	intron	3	184386159	184386277	Adipose_Subcutaneous	Overall	-0.66	0.511
ENSG00000090539	CHRD	intron	3	184386159	184386492	Adipose_Subcutaneous	Overall	0.66	0.511
ENSG00000090539	CHRD	intron	3	184386159	184386845	Adipose_Visceral_Omentum	Overall	0.66	0.511
ENSG00000090539	CHRD	intron	3	184386755	184386845	Adipose_Visceral_Omentum	Overall	-0.66	0.511
ENSG00000103550	KNOP1	intron	16	19715037	19717351	Adipose_Subcutaneous	Rectal	-0.66	0.511
ENSG00000103550	KNOP1	intron	16	19715037	19718158	Adipose_Subcutaneous	Rectal	0.66	0.511
ENSG00000126561	STAT5A	intron	17	42304652	42306241	Adipose_Visceral_Omentum	Rectal	-0.66	0.511
ENSG00000132383	RPA1	intron	17	1883944	1888675	Adipose_Subcutaneous	Proximal	0.66	0.511
ENSG00000135917	SLC19A3	intron	2	227696081	227698736	Adipose_Visceral_Omentum	Colon	0.66	0.511
ENSG00000136152	COG3	intron	13	45479066	45480125	Cells_EBV-transformed_lymphocytes	Distal	0.66	0.511
ENSG00000136710	CCDC115	intron	2	130339232	130339560	Cells_EBV-transformed_lymphocytes	Proximal	0.66	0.511
ENSG00000136710	CCDC115	intron	2	130339232	130340908	Adipose_Visceral_Omentum	Proximal	-0.66	0.511
ENSG00000136710	CCDC115	intron	2	130339762	130340908	Adipose_Subcutaneous	Proximal	0.66	0.511
ENSG00000142856	ITGB3BP	intron	1	63478833	63490083	Adipose_Visceral_Omentum	Distal	-0.22	0.511
ENSG00000159339	PADI4	intron	1	17348785	17354533	Adipose_Visceral_Omentum	Proximal	-0.66	0.511
ENSG00000171105	INSR	intron	19	7152927	7163032	Adipose_Subcutaneous	Overall	-0.66	0.511
ENSG00000267673	FDX2	intron	19	10315492	10315705	Cells_EBV-transformed_lymphocytes	Male	0.66	0.511
ENSG00000168724	DNAJC21	intron	5	34933908	34935710	Adipose_Visceral_Omentum	Colon	0.66	0.511
ENSG00000117091	CD48	intron	1	160681468	160684887	Adipose_Visceral_Omentum	Female	-0.66	0.511
		intron	11	62856381	62881019	Cells_EBV-transformed_lymphocytes	Rectal	-0.66	0.511
ENSG00000198363	ASPH	intron	8	61644632	61646750	Adipose_Visceral_Omentum	Female	0.8	0.511
ENSG00000075234	TTC38	intron	22	46289899	46292203	Cells_EBV-transformed_lymphocytes	Male	-0.65	0.511
ENSG00000100600	LGMN	intron	14	92732815	92741062	Adipose_Subcutaneous	Distal	0.66	0.511
ENSG00000100600	LGMN	intron	14	92732815	92748489	Adipose_Visceral_Omentum	Distal	-0.66	0.511
ENSG00000198818	SFT2D1	intron	6	166331447	166342419	Cells_EBV-transformed_lymphocytes	Colon	-0.66	0.511
ENSG00000125772	GPCPD1	intron	20	5578611	5580008	Cells_EBV-transformed_lymphocytes	Male	0.65	0.511
ENSG00000167515	TRAPPC2L	intron	16	88858789	88859893	Adipose_Subcutaneous	Rectal	0.65	0.511
ENSG00000140105	WARS1	intron	14	100361921	100375283	Cells_EBV-transformed_lymphocytes	Male	-0.92	0.511
ENSG00000171045	TSNARE1	intron	8	142273587	142274781	Adipose_Subcutaneous	Overall	-0.17	0.511
ENSG00000055950	MRPL43	intron	10	100984074	100986749	Adipose_Subcutaneous	Colon	0.65	0.511
ENSG00000170876	TMEM43	intron	3	14125205	14129412	Adipose_Visceral_Omentum	Female	-0.66	0.511
ENSG00000129473	BCL2L2	intron	14	23308199	23308816	Adipose_Subcutaneous	Overall	0.04	0.511
ENSG00000258643	BCL2L2-PABPN1	intron	14	23308199	23308816	Adipose_Subcutaneous	Overall	0.04	0.511
ENSG00000076662	ICAM3	intron	19	10338948	10339539	Adipose_Visceral_Omentum	Female	0.66	0.511
ENSG00000105373	NOP53	intron	19	47745783	47746967	Adipose_Subcutaneous	Male	0.66	0.511
ENSG00000108848	LUC7L3	intron	17	50737479	50738109	Adipose_Visceral_Omentum	Rectal	0.66	0.511
ENSG00000108848	LUC7L3	intron	17	50738199	50740306	Adipose_Visceral_Omentum	Rectal	0.66	0.511
ENSG00000115652	UXS1	intron	2	106164799	106166056	Adipose_Subcutaneous	Distal	0.22	0.511
ENSG00000117625	RCOR3	intron	1	211304140	211312355	Colon_Sigmoid	Overall	-0.66	0.511
ENSG00000120837	NFYB	intron	12	104123423	104128424	Adipose_Subcutaneous	Male	0.66	0.511
ENSG00000124193	SRSF6	intron	20	43460598	43460703	Cells_EBV-transformed_lymphocytes	Colon	-0.66	0.511
ENSG00000134146	DPH6	intron	15	35220582	35373521	Adipose_Visceral_Omentum	Proximal	-0.66	0.511
ENSG00000141503	MINK1	intron	17	4892768	4892979	Adipose_Subcutaneous	Distal	0.66	0.511
ENSG00000142188	TMEM50B	intron	21	33450863	33455727	Adipose_Subcutaneous	Distal	0.66	0.511
ENSG00000148541	FAM13C	intron	10	59254443	59255622	Adipose_Subcutaneous	Rectal	-0.66	0.511
ENSG00000154721	JAM2	intron	21	25712382	25714231	Adipose_Subcutaneous	Proximal	-0.66	0.511
ENSG00000162430	SELENON	intron	1	25813993	25814077	Adipose_Subcutaneous	Male	0.66	0.511
ENSG00000166526	ZNF3	intron	7	100075630	100077229	Adipose_Subcutaneous	Male	-0.66	0.511
ENSG00000166987	MBD6	intron	12	57528017	57528144	Adipose_Visceral_Omentum	Male	0.66	0.511
ENSG00000166987	MBD6	intron	12	57528017	57528147	Adipose_Visceral_Omentum	Male	-0.66	0.511
ENSG00000166987	MBD6	intron	12	57529009	57529160	Adipose_Subcutaneous	Male	0.66	0.511
ENSG00000168490	PHYHIP	intron	8	22228386	22231796	Adipose_Visceral_Omentum	Female	0.66	0.511
ENSG00000172932	ANKRD13D	intron	11	67291746	67291991	Adipose_Subcutaneous	Female	-0.66	0.511
ENSG00000172932	ANKRD13D	intron	11	67291746	67291997	Adipose_Subcutaneous	Female	0.66	0.511
ENSG00000179335	CLK3	intron	15	74615898	74619197	Adipose_Visceral_Omentum	Rectal	-0.66	0.511
ENSG00000179335	CLK3	intron	15	74625018	74627352	Adipose_Subcutaneous	Rectal	0.66	0.511
ENSG00000181982	CCDC149	intron	4	24876697	24912817	Adipose_Visceral_Omentum	Rectal	0.66	0.511
ENSG00000196498	NCOR2	intron	12	124343222	124344597	Colon_Sigmoid	Overall	0.66	0.511
ENSG00000197442	MAP3K5	intron	6	136651091	136656307	Cells_EBV-transformed_lymphocytes	Colon	-0.22	0.511
ENSG00000243406	MRPS31P5	intron	13	52180654	52186683	Adipose_Subcutaneous	Proximal	0.66	0.511
ENSG00000246985	SOCS2-AS1	intron	12	93543305	93545071	Adipose_Subcutaneous	Proximal	0.66	0.511
ENSG00000230124	ACBD6	intron	1	180430262	180452325	Adipose_Subcutaneous	Colon	0.66	0.511
ENSG00000131788	PIAS3	intron	1	145857006	145859665	Cells_EBV-transformed_lymphocytes	Distal	0	0.511
ENSG00000213066	CEP43	intron	6	167013567	167022409	Adipose_Subcutaneous	Distal	-0.65	0.511
ENSG00000006282	SPATA20	intron	17	50548161	50548283	Adipose_Subcutaneous	Rectal	0.65	0.511
ENSG00000140416	TPM1	intron	15	63064142	63065896	Cells_EBV-transformed_lymphocytes	Distal	-0.64	0.511
ENSG00000198131	ZNF544	intron	19	58246794	58277183	Adipose_Visceral_Omentum	Distal	-0.47	0.511
ENSG00000278129	ZNF8	intron	19	58246794	58277183	Adipose_Visceral_Omentum	Distal	-0.47	0.511
ENSG00000160193	WDR4	intron	21	42843281	42850041	Adipose_Visceral_Omentum	Male	0.66	0.511
ENSG00000069122	ADGRF5	intron	6	46869366	46871843	Adipose_Visceral_Omentum	Colon	-0.91	0.511
ENSG00000180398	MCFD2	intron	2	46909177	46910780	Cells_EBV-transformed_lymphocytes	Rectal	0.66	0.511
ENSG00000180398	MCFD2	intron	2	46909177	46915723	Cells_EBV-transformed_lymphocytes	Rectal	-0.66	0.511
ENSG00000101782	RIOK3	intron	18	23473483	23474948	Adipose_Subcutaneous	Colon	-0.66	0.511
ENSG00000132330	SCLY	intron	2	238082209	238083248	Cells_EBV-transformed_lymphocytes	Rectal	0.66	0.511
ENSG00000122512	PMS2	intron	7	5978696	5982824	Adipose_Subcutaneous	Female	-1.09	0.511
ENSG00000156787	TBC1D31	intron	8	123128513	123129066	Cells_EBV-transformed_lymphocytes	Distal	0.66	0.511
ENSG00000215440	NPEPL1	intron	20	58705569	58707123	Cells_EBV-transformed_lymphocytes	Female	-0.64	0.511
ENSG00000221978	CCNL2	intron	1	1390865	1391297	Adipose_Subcutaneous	Rectal	0.29	0.511
ENSG00000118855	MFSD1	intron	3	158824236	158825178	Adipose_Visceral_Omentum	Female	-0.15	0.511
ENSG00000104497	SNX16	intron	8	81840082	81840198	Adipose_Subcutaneous	Female	-0.39	0.511
ENSG00000137073	UBAP2	intron	9	33932628	33933490	Adipose_Subcutaneous	Female	0.65	0.511
ENSG00000146859	TMEM140	intron	7	135148270	135164418	Cells_EBV-transformed_lymphocytes	Proximal	1.05	0.511
ENSG00000198844	ARHGEF15	intron	17	8313555	8314906	Adipose_Subcutaneous	Female	-1.01	0.511
ENSG00000146282	RARS2	intron	6	87524652	87529542	Adipose_Visceral_Omentum	Proximal	-0.66	0.511
ENSG00000189339	SLC35E2B	intron	1	1734835	1738321	Colon_Sigmoid	Overall	-1.07	0.511
ENSG00000215790	SLC35E2A	intron	1	1734835	1738321	Colon_Sigmoid	Overall	-1.07	0.511
ENSG00000077549	CAPZB	intron	1	19419750	19484190	Adipose_Visceral_Omentum	Rectal	0.65	0.511
ENSG00000077549	CAPZB	intron	1	19419750	19485436	Adipose_Visceral_Omentum	Rectal	-0.65	0.511
ENSG00000134262	AP4B1	intron	1	113900400	113901236	Adipose_Visceral_Omentum	Proximal	-0.65	0.511
ENSG00000113282	CLINT1	intron	5	157787992	157789363	Adipose_Subcutaneous	Male	-0.65	0.511
ENSG00000124222	STX16	intron	20	58670603	58673631	Cells_EBV-transformed_lymphocytes	Rectal	0.13	0.511
		intron	1	30719232	30721288	Cells_EBV-transformed_lymphocytes	Colon	0.66	0.511
		intron	16	57026536	57028072	Cells_EBV-transformed_lymphocytes	Overall	0.66	0.511
ENSG00000009830	POMT2	intron	14	77278869	77279823	Adipose_Visceral_Omentum	Overall	0.66	0.511
ENSG00000075568	TMEM131	intron	2	97908698	97927426	Cells_EBV-transformed_lymphocytes	Distal	0.66	0.511
ENSG00000088298	EDEM2	intron	20	35134155	35134738	Adipose_Subcutaneous	Overall	0	0.511
ENSG00000088298	EDEM2	intron	20	35134949	35137880	Adipose_Visceral_Omentum	Overall	0.66	0.511
ENSG00000100092	SH3BP1	intron	22	37639846	37641374	Cells_EBV-transformed_lymphocytes	Distal	0.66	0.511
ENSG00000103111	MON1B	intron	16	77199512	77206441	Adipose_Subcutaneous	Rectal	-0.66	0.511
ENSG00000107242	PIP5K1B	intron	9	68818545	68822615	Colon_Transverse	Overall	-0.66	0.511
ENSG00000116127	ALMS1	intron	2	73490158	73519775	Adipose_Subcutaneous	Rectal	0.66	0.511
ENSG00000131966	ACTR10	intron	14	58215284	58223622	Adipose_Visceral_Omentum	Distal	-0.66	0.511
ENSG00000136874	STX17	intron	9	99960032	99960105	Cells_EBV-transformed_lymphocytes	Rectal	-0.66	0.511
ENSG00000145022	TCTA	intron	3	49412640	49413056	Adipose_Subcutaneous	Distal	0.66	0.511
ENSG00000145214	DGKQ	intron	4	965529	965928	Adipose_Subcutaneous	Colon	-0.66	0.511
ENSG00000149187	CELF1	intron	11	47484520	47486750	Adipose_Visceral_Omentum	Distal	0	0.511
ENSG00000149187	CELF1	intron	11	47489024	47536620	Adipose_Subcutaneous	Distal	0.66	0.511
ENSG00000149187	CELF1	intron	11	47489024	47552992	Adipose_Subcutaneous	Distal	-0.66	0.511
ENSG00000149489	ROM1	intron	11	62612091	62614258	Adipose_Visceral_Omentum	Male	0.66	0.511
ENSG00000152583	SPARCL1	intron	4	87479578	87480372	Adipose_Subcutaneous	Proximal	0.66	0.511
ENSG00000158158	CNNM4	intron	2	96799648	96808561	Adipose_Subcutaneous	Overall	0.66	0.511
ENSG00000163125	RPRD2	intron	1	150441023	150443231	Cells_EBV-transformed_lymphocytes	Female	-0.66	0.511
ENSG00000163125	RPRD2	intron	1	150441958	150443231	Cells_EBV-transformed_lymphocytes	Female	-0.66	0.511
ENSG00000173950	XXYLT1	intron	3	195180515	195226709	Adipose_Visceral_Omentum	Female	0.66	0.511
ENSG00000177082	WDR73	intron	15	84652802	84653632	Adipose_Subcutaneous	Male	-0.66	0.511
ENSG00000177082	WDR73	intron	15	84652802	84653700	Adipose_Subcutaneous	Male	0.66	0.511
ENSG00000188603	CLN3	intron	16	28487541	28487662	Adipose_Visceral_Omentum	Rectal	-0.66	0.511
ENSG00000205078	SYCE1L	intron	16	77199512	77206441	Adipose_Subcutaneous	Rectal	-0.66	0.511
ENSG00000214941	ZSWIM7	intron	17	15980391	15981040	Adipose_Visceral_Omentum	Female	0.66	0.511
ENSG00000240682	ISY1	intron	3	129137196	129140368	Adipose_Subcutaneous	Proximal	-0.66	0.511
ENSG00000259207	ITGB3	intron	17	47291088	47292139	Adipose_Visceral_Omentum	Distal	0.66	0.511
ENSG00000229180	RABGEF1P1	intron	7	66560675	66573385	Adipose_Visceral_Omentum	Female	-0.66	0.511
ENSG00000170185	USP38	intron	4	143195845	143197823	Adipose_Subcutaneous	Overall	0.66	0.511
ENSG00000275832	ARHGAP23	intron	17	38497826	38500597	Adipose_Subcutaneous	Male	0.66	0.511
ENSG00000181090	EHMT1	intron	9	137752408	137754171	Adipose_Subcutaneous	Proximal	-0.04	0.511
ENSG00000163702	IL17RC	intron	3	9932858	9932953	Adipose_Subcutaneous	Female	-0.62	0.511
ENSG00000163703	CRELD1	intron	3	9932858	9932953	Adipose_Subcutaneous	Female	-0.62	0.511
ENSG00000131626	PPFIA1	intron	11	70350039	70350994	Cells_EBV-transformed_lymphocytes	Distal	0.66	0.511
ENSG00000254859	AC067930.4	intron	8	143549851	143553227	Adipose_Visceral_Omentum	Proximal	0.66	0.511
ENSG00000231312	MAP4K3-DT	intron	2	39646792	39665087	Adipose_Visceral_Omentum	Rectal	-0.66	0.511
ENSG00000072682	P4HA2	intron	5	132195480	132198206	Cells_EBV-transformed_lymphocytes	Rectal	0.65	0.511
ENSG00000175274	TP53I11	intron	11	44937613	44938207	Colon_Sigmoid	Overall	-0.66	0.511
		intron	19	10338863	10339539	Cells_EBV-transformed_lymphocytes	Overall	0.66	0.511
		intron	2	110963713	110987108	Cells_EBV-transformed_lymphocytes	Male	0.66	0.511
		intron	3	128910149	128910391	Cells_EBV-transformed_lymphocytes	Female	-0.66	0.511
		intron	4	36185971	36187451	Cells_EBV-transformed_lymphocytes	Distal	-0.66	0.511
ENSG00000006607	FARP2	intron	2	241489731	241489962	Colon_Transverse	Overall	-0.66	0.511
ENSG00000078369	GNB1	intron	1	1787053	1787322	Cells_EBV-transformed_lymphocytes	Male	0.66	0.511
ENSG00000078369	GNB1	intron	1	1787053	1787326	Adipose_Subcutaneous	Male	-0.66	0.511
ENSG00000079215	SLC1A3	intron	5	36680589	36683864	Adipose_Visceral_Omentum	Male	0.66	0.511
ENSG00000095485	CWF19L1	intron	10	100246935	100253421	Adipose_Subcutaneous	Rectal	-0.66	0.511
ENSG00000112759	SLC29A1	intron	6	44226167	44227263	Adipose_Subcutaneous	Overall	0.66	0.511
ENSG00000115648	MLPH	intron	2	237525805	237527377	Adipose_Subcutaneous	Female	0.66	0.511
ENSG00000141401	IMPA2	intron	18	12009987	12012170	Adipose_Visceral_Omentum	Male	-0.66	0.511
ENSG00000148337	CIZ1	intron	9	128169519	128170020	Adipose_Subcutaneous	Rectal	-0.66	0.511
ENSG00000157796	WDR19	intron	4	39234875	39240277	Adipose_Subcutaneous	Overall	0.66	0.511
ENSG00000167077	MEI1	intron	22	41770961	41776102	Cells_EBV-transformed_lymphocytes	Proximal	-0.66	0.511
ENSG00000167895	TMC8	intron	17	78138188	78138421	Cells_EBV-transformed_lymphocytes	Rectal	0.66	0.511
ENSG00000171298	GAA	intron	17	80112100	80112578	Cells_EBV-transformed_lymphocytes	Proximal	0.66	0.511
ENSG00000176783	RUFY1	intron	5	179607659	179608490	Cells_EBV-transformed_lymphocytes	Male	0.66	0.511
ENSG00000197776	KLHDC1	intron	14	49743805	49745846	Adipose_Subcutaneous	Female	-0.66	0.511
ENSG00000239305	RNF103	intron	2	86620469	86622661	Cells_EBV-transformed_lymphocytes	Distal	-0.66	0.511
ENSG00000241684	ADAMTS9-AS2	intron	3	64867257	65008945	Adipose_Subcutaneous	Male	-0.66	0.511
ENSG00000172830	SSH3	intron	11	67310339	67311591	Adipose_Subcutaneous	Distal	0.66	0.511
ENSG00000182362	YBEY	intron	21	46287123	46291334	Adipose_Subcutaneous	Male	0.66	0.511
ENSG00000177830	CHID1	intron	11	884169	893427	Adipose_Subcutaneous	Proximal	-0.66	0.511
ENSG00000168246	UBTD2	intron	5	172212227	172234122	Cells_EBV-transformed_lymphocytes	Female	0.66	0.511
ENSG00000184922	FMNL1	intron	17	45246604	45246867	Adipose_Subcutaneous	Rectal	0.66	0.511
ENSG00000225733	FGD5-AS1	intron	3	14946154	14948013	Adipose_Visceral_Omentum	Male	-0.54	0.511
ENSG00000172590	MRPL52	intron	14	22831037	22833418	Adipose_Subcutaneous	Colon	0.65	0.511
ENSG00000197375	SLC22A5	intron	5	132385499	132387025	Adipose_Subcutaneous	Female	-0.66	0.511
ENSG00000182473	EXOC7	intron	17	76091235	76094414	Adipose_Subcutaneous	Proximal	0.22	0.511
ENSG00000262580	AC087741.1	intron	17	80203965	80204499	Adipose_Subcutaneous	Distal	0.26	0.511
ENSG00000150637	CD226	intron	18	69867411	69873144	Cells_EBV-transformed_lymphocytes	Colon	-0.66	0.511
ENSG00000070961	ATP2B1	intron	12	89599299	89603043	Adipose_Subcutaneous	Proximal	0.84	0.511
ENSG00000111877	MCM9	intron	6	118856545	118894027	Adipose_Visceral_Omentum	Proximal	0.66	0.511
ENSG00000100991	TRPC4AP	intron	20	35007867	35008664	Adipose_Subcutaneous	Rectal	-0.54	0.511
ENSG00000079459	FDFT1	intron	8	11802931	11808794	Cells_EBV-transformed_lymphocytes	Overall	-0.09	0.511
ENSG00000133027	PEMT	intron	17	17577027	17591531	Colon_Sigmoid	Overall	0.28	0.511
ENSG00000167508	MVD	intron	16	88662167	88663011	Adipose_Visceral_Omentum	Distal	0.74	0.511
		intron	12	6651385	6652662	Cells_EBV-transformed_lymphocytes	Rectal	-0.66	0.511
		intron	4	112560995	112562371	Cells_EBV-transformed_lymphocytes	Female	0.66	0.511
ENSG00000054118	THRAP3	intron	1	36224505	36224971	Cells_EBV-transformed_lymphocytes	Rectal	0.66	0.511
ENSG00000054118	THRAP3	intron	1	36224505	36259382	Adipose_Visceral_Omentum	Rectal	-0.66	0.511
ENSG00000054118	THRAP3	intron	1	36224505	36282533	Cells_EBV-transformed_lymphocytes	Rectal	-0.66	0.511
ENSG00000104980	TIMM44	intron	19	7932751	7932840	Adipose_Visceral_Omentum	Overall	0.66	0.511
ENSG00000115568	ZNF142	intron	2	218656463	218658701	Adipose_Visceral_Omentum	Male	-0.22	0.511
ENSG00000119596	YLPM1	intron	14	74821137	74855217	Adipose_Visceral_Omentum	Rectal	-0.66	0.511
ENSG00000126709	IFI6	intron	1	27668535	27669233	Adipose_Visceral_Omentum	Proximal	-0.66	0.511
ENSG00000130349	MTRES1	intron	6	107044332	107051057	Adipose_Subcutaneous	Male	0.66	0.511
ENSG00000135679	MDM2	intron	12	68815720	68816812	Cells_EBV-transformed_lymphocytes	Colon	-0.66	0.511
ENSG00000138073	PREB	intron	2	27132923	27133117	Adipose_Subcutaneous	Male	-0.66	0.511
ENSG00000138073	PREB	intron	2	27133337	27133532	Adipose_Visceral_Omentum	Male	0.66	0.511
ENSG00000139737	SLAIN1	intron	13	77743165	77744283	Cells_EBV-transformed_lymphocytes	Proximal	-0.66	0.511
ENSG00000141252	VPS53	intron	17	699380	710533	Cells_EBV-transformed_lymphocytes	Male	-0.66	0.511
ENSG00000157045	NTAN1	intron	16	15044407	15047418	Adipose_Subcutaneous	Female	0.66	0.511
ENSG00000160323	ADAMTS13	intron	9	133465447	133467921	Adipose_Subcutaneous	Male	0.66	0.511
ENSG00000160325	CACFD1	intron	9	133465447	133467921	Adipose_Subcutaneous	Male	0.66	0.511
ENSG00000160360	GPSM1	intron	9	136337072	136337441	Adipose_Visceral_Omentum	Rectal	-0.66	0.511
ENSG00000160360	GPSM1	intron	9	136337564	136337846	Adipose_Subcutaneous	Rectal	-0.66	0.511
ENSG00000242485	MRPL20	intron	1	1400322	1405809	Colon_Sigmoid	Overall	0.66	0.511
ENSG00000267583	ZNF24TR	intron	18	35444022	35446875	Adipose_Visceral_Omentum	Distal	0.66	0.511
ENSG00000236404	VLDLR-AS1	intron	9	2523157	2525538	Adipose_Subcutaneous	Colon	-0.65	0.511
ENSG00000072163	LIMS2	intron	2	127641890	127642049	Adipose_Subcutaneous	Rectal	-0.66	0.511
ENSG00000100968	NFATC4	intron	14	24375715	24375975	Cells_EBV-transformed_lymphocytes	Colon	-0.65	0.511
ENSG00000198039	ZNF273	intron	7	64918292	64923386	Adipose_Subcutaneous	Proximal	-0.95	0.511
ENSG00000176155	CCDC57	intron	17	82172860	82178474	Adipose_Visceral_Omentum	Distal	-0.66	0.511
ENSG00000148300	REXO4	intron	9	133411073	133412299	Adipose_Visceral_Omentum	Colon	0.01	0.511
ENSG00000074527	NTN4	intron	12	95787468	95790255	Adipose_Subcutaneous	Rectal	0.85	0.511
ENSG00000165699	TSC1	intron	9	132910689	132911002	Adipose_Subcutaneous	Rectal	0.65	0.511
ENSG00000151806	GUF1	intron	4	44691799	44694412	Cells_EBV-transformed_lymphocytes	Female	0.65	0.511
ENSG00000137103	TMEM8B	intron	9	35829955	35841134	Adipose_Subcutaneous	Male	0.69	0.511
ENSG00000013275	PSMC4	intron	19	39974440	39974529	Adipose_Visceral_Omentum	Proximal	0.05	0.511
ENSG00000008710	PKD1	intron	16	2112963	2113157	Adipose_Subcutaneous	Female	-0.66	0.511
ENSG00000008710	PKD1	intron	16	2112963	2113161	Adipose_Subcutaneous	Female	0.66	0.511
ENSG00000163249	CCNYL1	intron	2	207712116	207724800	Adipose_Visceral_Omentum	Distal	0.7	0.511
ENSG00000224597	SVIL-AS1	intron	10	29415412	29468920	Adipose_Visceral_Omentum	Overall	0.66	0.511
ENSG00000008869	HEATR5B	intron	2	37005759	37007050	Adipose_Subcutaneous	Overall	-0.66	0.511
ENSG00000188677	PARVB	intron	22	44024451	44093928	Adipose_Visceral_Omentum	Rectal	-0.52	0.511
ENSG00000132170	PPARG	intron	3	12312453	12379704	Adipose_Visceral_Omentum	Distal	-0.66	0.511
ENSG00000168487	BMP1	intron	8	22177732	22177852	Adipose_Visceral_Omentum	Male	-0.66	0.511
ENSG00000197249	SERPINA1	intron	14	94388663	94388819	Adipose_Visceral_Omentum	Colon	-0.66	0.511
ENSG00000182141	ZNF708	intron	19	21328141	21329210	Adipose_Subcutaneous	Overall	0.75	0.511
ENSG00000143436	MRPL9	intron	1	151760181	151760816	Adipose_Subcutaneous	Distal	-0.65	0.511
ENSG00000027075	PRKCH	intron	14	61485656	61529075	Adipose_Subcutaneous	Female	-0.66	0.511
ENSG00000105497	ZNF175	intron	19	51581517	51581787	Cells_EBV-transformed_lymphocytes	Colon	0.66	0.511
ENSG00000105520	PLPPR2	intron	19	11354696	11354873	Adipose_Subcutaneous	Female	0	0.511
ENSG00000127616	SMARCA4	intron	19	11008023	11010381	Adipose_Subcutaneous	Overall	0.66	0.511
ENSG00000128694	OSGEPL1	intron	2	189747168	189750550	Cells_EBV-transformed_lymphocytes	Overall	0.66	0.511
ENSG00000133121	STARD13	intron	13	33167622	33205819	Adipose_Subcutaneous	Rectal	0.66	0.511
ENSG00000134262	AP4B1	intron	1	113896038	113896258	Adipose_Subcutaneous	Overall	-0.66	0.511
ENSG00000134802	SLC43A3	intron	11	57417887	57420972	Adipose_Subcutaneous	Overall	-0.22	0.511
ENSG00000145348	TBCK	intron	4	106091745	106095482	Cells_EBV-transformed_lymphocytes	Male	-0.66	0.511
ENSG00000145703	IQGAP2	intron	5	76611183	76627410	Adipose_Subcutaneous	Male	0.66	0.511
ENSG00000159842	ABR	intron	17	1058867	1067077	Adipose_Subcutaneous	Proximal	0.66	0.511
ENSG00000163071	SPATA18	intron	4	52078893	52079744	Adipose_Visceral_Omentum	Rectal	0	0.511
ENSG00000163312	HELQ	intron	4	83462902	83463494	Adipose_Subcutaneous	Rectal	0.66	0.511
ENSG00000163322	ABRAXAS1	intron	4	83462902	83463494	Adipose_Subcutaneous	Rectal	0.66	0.511
ENSG00000205517	RGL3	intron	19	11405231	11405323	Adipose_Subcutaneous	Male	0.66	0.511
ENSG00000205517	RGL3	intron	19	11405231	11406419	Adipose_Visceral_Omentum	Male	-0.66	0.511
ENSG00000205517	RGL3	intron	19	11405426	11406419	Adipose_Visceral_Omentum	Male	0.66	0.511
ENSG00000213096	ZNF254	intron	19	24087337	24105940	Adipose_Subcutaneous	Colon	0.66	0.511
ENSG00000213096	ZNF254	intron	19	24092015	24105940	Adipose_Visceral_Omentum	Colon	0.66	0.511
ENSG00000221818	EBF2	intron	8	25850761	25858319	Adipose_Visceral_Omentum	Female	-0.66	0.511
ENSG00000236463	LINC00427	intron	13	30357392	30357746	Cells_EBV-transformed_lymphocytes	Female	-0.66	0.511
ENSG00000238121	LINC00426	intron	13	30357392	30357746	Cells_EBV-transformed_lymphocytes	Female	-0.66	0.511
ENSG00000249635	AC109361.1	intron	4	106091745	106095482	Cells_EBV-transformed_lymphocytes	Male	-0.66	0.511
ENSG00000268362	AC092279.1	intron	19	24087337	24105940	Adipose_Subcutaneous	Colon	0.66	0.511
ENSG00000268362	AC092279.1	intron	19	24092015	24105940	Adipose_Visceral_Omentum	Colon	0.66	0.511
		intron	2	241090044	241097243	Cells_EBV-transformed_lymphocytes	Overall	-0.66	0.511
ENSG00000137337	MDC1	intron	6	30706098	30707384	Adipose_Subcutaneous	Female	0.03	0.511
ENSG00000148943	LIN7C	intron	11	27501920	27506716	Adipose_Subcutaneous	Colon	-0.22	0.511
ENSG00000116337	AMPD2	intron	1	109629490	109630233	Cells_EBV-transformed_lymphocytes	Female	0.79	0.511
ENSG00000123191	ATP7B	intron	13	51944291	51946284	Adipose_Subcutaneous	Colon	0.84	0.511
ENSG00000133056	PIK3C2B	intron	1	204433425	204433793	Adipose_Visceral_Omentum	Female	-0.76	0.511
ENSG00000177034	MTX3	intron	5	79985659	79986950	Adipose_Subcutaneous	Distal	0.73	0.511
ENSG00000116957	TBCE	intron	1	235430804	235434204	Adipose_Visceral_Omentum	Distal	-0.66	0.511
ENSG00000108771	DHX58	intron	17	42103798	42104766	Adipose_Subcutaneous	Proximal	0.65	0.511
ENSG00000161381	PLXDC1	intron	17	39072485	39077913	Colon_Transverse	Overall	0.65	0.511
ENSG00000204525	HLA-C	intron	6	31269525	31269966	Adipose_Visceral_Omentum	Male	0.57	0.511
ENSG00000234745	HLA-B	intron	6	31269525	31269966	Adipose_Visceral_Omentum	Male	0.57	0.511
ENSG00000188493	ACTMAP	intron	19	40741864	40742073	Cells_EBV-transformed_lymphocytes	Colon	0.66	0.511
ENSG00000093183	SEC22C	intron	3	42603358	42607110	Adipose_Subcutaneous	Rectal	-0.66	0.511
ENSG00000272779	BMS1P20	intron	22	22303297	22303943	Adipose_Visceral_Omentum	Distal	0.65	0.511
ENSG00000013374	NUB1	intron	7	151351482	151352812	Cells_EBV-transformed_lymphocytes	Colon	-1.05	0.511
ENSG00000198218	QRICH1	intron	3	49077038	49093912	Adipose_Visceral_Omentum	Colon	-0.66	0.511
ENSG00000115539	PDCL3	intron	2	100563073	100566503	Adipose_Subcutaneous	Distal	1.12	0.511
		intron	2	241090044	241099396	Cells_EBV-transformed_lymphocytes	Overall	-0.66	0.511
ENSG00000144283	PKP4	intron	2	158577383	158603070	Cells_EBV-transformed_lymphocytes	Colon	-0.66	0.511
ENSG00000140943	MBTPS1	intron	16	84070776	84081747	Adipose_Subcutaneous	Rectal	0.38	0.511
		intron	1	11654952	11655670	Cells_EBV-transformed_lymphocytes	Overall	0.66	0.511
ENSG00000004142	POLDIP2	intron	17	28349162	28349497	Cells_EBV-transformed_lymphocytes	Colon	0.66	0.511
ENSG00000019144	PHLDB1	intron	11	118624845	118624934	Adipose_Subcutaneous	Female	0.66	0.511
ENSG00000037965	HOXC8	intron	12	54047917	54053160	Adipose_Subcutaneous	Male	0.66	0.511
ENSG00000067057	PFKP	intron	10	3101554	3103779	Cells_EBV-transformed_lymphocytes	Male	0.66	0.511
ENSG00000068305	MEF2A	intron	15	99690428	99703362	Cells_EBV-transformed_lymphocytes	Colon	0.66	0.511
ENSG00000077147	TM9SF3	intron	10	96527496	96528031	Adipose_Subcutaneous	Distal	-0.66	0.511
ENSG00000082805	ERC1	intron	12	1112298	1115866	Adipose_Visceral_Omentum	Colon	-0.66	0.511
ENSG00000101384	JAG1	intron	20	10643863	10644357	Adipose_Visceral_Omentum	Female	0.66	0.511
ENSG00000110811	P3H3	intron	12	6831352	6831825	Colon_Transverse	Overall	0.66	0.511
ENSG00000115705	TPO	intron	2	1540723	1542421	Adipose_Visceral_Omentum	Rectal	0.66	0.511
ENSG00000119397	CNTRL	intron	9	121162271	121164943	Cells_EBV-transformed_lymphocytes	Proximal	-0.66	0.511
ENSG00000137941	TTLL7	intron	1	83883136	83890321	Adipose_Subcutaneous	Rectal	-0.66	0.511
ENSG00000139946	PELI2	intron	14	56178464	56279676	Colon_Sigmoid	Overall	0.66	0.511
ENSG00000148429	USP6NL	intron	10	11597717	11611443	Cells_EBV-transformed_lymphocytes	Colon	-0.66	0.511
ENSG00000150593	PDCD4	intron	10	110872018	110881233	Whole_Blood	Overall	0.66	0.511
ENSG00000159788	RGS12	intron	4	3417541	3420642	Adipose_Subcutaneous	Distal	-0.66	0.511
ENSG00000171566	PLRG1	intron	4	154538082	154539105	Cells_EBV-transformed_lymphocytes	Proximal	-0.66	0.511
ENSG00000171566	PLRG1	intron	4	154538108	154539105	Adipose_Subcutaneous	Proximal	-0.66	0.511
ENSG00000172789	HOXC5	intron	12	54047917	54053160	Adipose_Subcutaneous	Male	0.66	0.511
ENSG00000180818	HOXC10	intron	12	54047917	54053160	Adipose_Subcutaneous	Male	0.66	0.511
ENSG00000187017	ESPN	intron	1	6445935	6448641	Colon_Transverse	Overall	0.66	0.511
ENSG00000197757	HOXC6	intron	12	54047917	54053160	Adipose_Subcutaneous	Male	0.66	0.511
ENSG00000198353	HOXC4	intron	12	54047917	54053160	Adipose_Subcutaneous	Male	0.66	0.511
ENSG00000215041	NEURL4	intron	17	7327230	7327440	Cells_EBV-transformed_lymphocytes	Male	-0.66	0.511
ENSG00000077147	TM9SF3	intron	10	96527545	96528031	Adipose_Visceral_Omentum	Distal	0.66	0.511
ENSG00000078070	MCCC1	intron	3	183025804	183029093	Cells_EBV-transformed_lymphocytes	Male	0.66	0.511
ENSG00000170653	ATF7	intron	12	53552637	53600953	Cells_EBV-transformed_lymphocytes	Colon	-0.39	0.511
ENSG00000125868	DSTN	intron	20	17570211	17591932	Adipose_Visceral_Omentum	Female	0.1	0.511
ENSG00000169926	KLF13	intron	15	31327789	31372010	Whole_Blood	Overall	0.14	0.511
ENSG00000132185	FCRLA	intron	1	161710492	161710760	Cells_EBV-transformed_lymphocytes	Female	0.66	0.511
ENSG00000186480	INSIG1	intron	7	155302417	155302747	Cells_EBV-transformed_lymphocytes	Female	0.18	0.511
ENSG00000170873	MTSS1	intron	8	124556405	124557681	Cells_EBV-transformed_lymphocytes	Female	-0.48	0.511
ENSG00000178338	ZNF354B	intron	5	178885733	178887609	Colon_Sigmoid	Overall	-0.13	0.511
ENSG00000153113	CAST	intron	5	96702915	96722639	Colon_Sigmoid	Overall	0.38	0.511
ENSG00000275832	ARHGAP23	intron	17	38497826	38498414	Adipose_Subcutaneous	Male	-0.66	0.511
ENSG00000070961	ATP2B1	intron	12	89599299	89603043	Adipose_Visceral_Omentum	Male	0.62	0.511
ENSG00000141258	SGSM2	intron	17	2367405	2371262	Adipose_Visceral_Omentum	Colon	-0.66	0.511
ENSG00000221838	AP4M1	intron	7	100102393	100102675	Adipose_Subcutaneous	Male	0.65	0.511
ENSG00000138600	SPPL2A	intron	15	50725323	50726073	Adipose_Subcutaneous	Female	-0.24	0.511
ENSG00000115998	C2orf42	intron	2	70150564	70152689	Cells_EBV-transformed_lymphocytes	Rectal	-1.06	0.511
ENSG00000003756	RBM5	intron	3	50106864	50107482	Adipose_Subcutaneous	Colon	-0.66	0.511
ENSG00000003756	RBM5	intron	3	50107087	50107482	Adipose_Subcutaneous	Colon	0.66	0.511
ENSG00000118363	SPCS2	intron	11	74949399	74965034	Adipose_Subcutaneous	Overall	-0.8	0.511
ENSG00000023734	STRAP	intron	12	15882819	15883541	Adipose_Visceral_Omentum	Male	0.66	0.511
ENSG00000023734	STRAP	intron	12	15883676	15889928	Adipose_Subcutaneous	Male	-0.66	0.511
ENSG00000037280	FLT4	intron	5	180616994	180618770	Adipose_Visceral_Omentum	Distal	0.66	0.511
ENSG00000100368	CSF2RB	intron	22	36935687	36936549	Cells_EBV-transformed_lymphocytes	Rectal	-0.66	0.511
ENSG00000100401	RANGAP1	intron	22	41264843	41268097	Adipose_Visceral_Omentum	Distal	-0.66	0.511
ENSG00000105136	ZNF419	intron	19	57500113	57504660	Adipose_Subcutaneous	Male	-0.66	0.511
ENSG00000116062	MSH6	intron	2	47801155	47803420	Adipose_Subcutaneous	Colon	0.66	0.511
ENSG00000123268	ATF1	intron	12	50780238	50795909	Cells_EBV-transformed_lymphocytes	Rectal	-0.66	0.511
ENSG00000134444	RELCH	intron	18	62264145	62266701	Adipose_Subcutaneous	Male	0.66	0.511
ENSG00000152439	ZNF773	intron	19	57500113	57504660	Adipose_Subcutaneous	Male	-0.66	0.511
ENSG00000158062	UBXN11	intron	1	26284245	26284362	Adipose_Subcutaneous	Female	0.66	0.511
ENSG00000177917	ARL6IP6	intron	2	152717995	152720533	Adipose_Subcutaneous	Male	-0.66	0.511
ENSG00000239900	ADSL	intron	22	40360492	40361088	Adipose_Subcutaneous	Male	-0.66	0.511
ENSG00000239900	ADSL	intron	22	40360492	40361273	Adipose_Subcutaneous	Male	0.66	0.511
ENSG00000239900	ADSL	intron	22	40361635	40362981	Adipose_Subcutaneous	Male	0.66	0.511
ENSG00000239900	ADSL	intron	22	40361666	40362981	Adipose_Visceral_Omentum	Male	-0.66	0.511
ENSG00000265787	CYP4F35P	intron	18	14339640	14340382	Adipose_Visceral_Omentum	Colon	0.66	0.511
ENSG00000117245	KIF17	intron	1	20682884	20684809	Adipose_Visceral_Omentum	Colon	-0.65	0.511
ENSG00000170275	CRTAP	intron	3	33124579	33129939	Cells_EBV-transformed_lymphocytes	Proximal	0.43	0.511
ENSG00000177030	DEAF1	intron	11	674783	678694	Adipose_Subcutaneous	Colon	0.65	0.511
ENSG00000106070	GRB10	intron	7	50710990	50755887	Adipose_Subcutaneous	Proximal	0.66	0.511
ENSG00000103274	NUBP1	intron	16	10761859	10769047	Cells_EBV-transformed_lymphocytes	Distal	-0.34	0.511
ENSG00000221914	PPP2R2A	intron	8	26363890	26366315	Adipose_Subcutaneous	Distal	0.66	0.511
ENSG00000110721	CHKA	intron	11	68070857	68072732	Adipose_Subcutaneous	Distal	0.77	0.511
		intron	19	52536046	52543266	Cells_EBV-transformed_lymphocytes	Colon	-0.66	0.511
ENSG00000174695	TMEM167A	intron	5	83057154	83061877	Adipose_Subcutaneous	Male	0.76	0.511
ENSG00000110852	CLEC2B	intron	12	9857637	9862499	Cells_EBV-transformed_lymphocytes	Distal	0	0.511
ENSG00000087087	SRRT	intron	7	100881805	100882053	Adipose_Visceral_Omentum	Female	-0.66	0.511
ENSG00000272758	WDR5B-DT	intron	3	122416250	122425607	Adipose_Visceral_Omentum	Female	0.82	0.511
ENSG00000161996	WDR90	intron	16	655885	656302	Cells_EBV-transformed_lymphocytes	Overall	0.02	0.511
		intron	19	11146430	11148013	Cells_EBV-transformed_lymphocytes	Proximal	-0.66	0.511
		intron	7	66394545	66395879	Cells_EBV-transformed_lymphocytes	Female	0.66	0.511
ENSG00000064692	SNCAIP	intron	5	122425531	122431969	Adipose_Visceral_Omentum	Colon	-0.66	0.511
ENSG00000100410	PHF5A	intron	22	41467614	41468020	Adipose_Subcutaneous	Distal	-0.66	0.511
ENSG00000100410	PHF5A	intron	22	41467614	41468602	Adipose_Subcutaneous	Distal	0.66	0.511
ENSG00000104863	LIN7B	intron	19	49115331	49117855	Adipose_Subcutaneous	Proximal	-0.66	0.511
ENSG00000105352	CEACAM4	intron	19	41619395	41619670	Adipose_Visceral_Omentum	Female	0.66	0.511
ENSG00000106070	GRB10	intron	7	50732368	50755887	Adipose_Subcutaneous	Rectal	0.66	0.511
ENSG00000106070	GRB10	intron	7	50732368	50793224	Adipose_Visceral_Omentum	Rectal	0.66	0.511
ENSG00000106610	STAG3L4	intron	7	67304103	67305987	Cells_EBV-transformed_lymphocytes	Overall	-0.66	0.511
ENSG00000112237	CCNC	intron	6	99544273	99545112	Adipose_Subcutaneous	Male	-0.66	0.511
ENSG00000114023	FAM162A	intron	3	122384299	122401376	Cells_EBV-transformed_lymphocytes	Proximal	0.66	0.511
ENSG00000119661	DNAL1	intron	14	73689515	73695902	Adipose_Visceral_Omentum	Female	0.66	0.511
ENSG00000124535	WRNIP1	intron	6	2766444	2779263	Adipose_Subcutaneous	Distal	-0.66	0.511
ENSG00000128602	SMO	intron	7	129211113	129211636	Adipose_Visceral_Omentum	Male	-0.66	0.511
ENSG00000128654	MTX2	intron	2	176269669	176296860	Adipose_Subcutaneous	Rectal	0.66	0.511
ENSG00000132254	ARFIP2	intron	11	6479210	6479972	Cells_EBV-transformed_lymphocytes	Overall	0.66	0.511
ENSG00000138119	MYOF	intron	10	93323173	93325826	Adipose_Subcutaneous	Male	0.66	0.511
ENSG00000154263	ABCA10	intron	17	69152481	69153305	Adipose_Visceral_Omentum	Male	0.66	0.511
ENSG00000166012	TAF1D	intron	11	93734660	93736141	Adipose_Subcutaneous	Female	0.66	0.511
ENSG00000166012	TAF1D	intron	11	93736751	93737064	Adipose_Subcutaneous	Female	-0.66	0.511
ENSG00000166263	STXBP4	intron	17	54999451	54999632	Cells_EBV-transformed_lymphocytes	Distal	0.66	0.511
ENSG00000172888	ZNF621	intron	3	40525864	40529319	Adipose_Visceral_Omentum	Overall	-0.66	0.511
ENSG00000188529	SRSF10	intron	1	23977453	23977911	Adipose_Visceral_Omentum	Proximal	-0.66	0.511
ENSG00000197989	SNHG12	intron	1	28579587	28579683	Adipose_Subcutaneous	Rectal	-0.22	0.511
ENSG00000113593	PPWD1	intron	5	65583219	65585014	Adipose_Subcutaneous	Male	0.66	0.512
ENSG00000080573	COL5A3	intron	19	9969922	9970622	Adipose_Visceral_Omentum	Colon	-0.75	0.512
ENSG00000103275	UBE2I	intron	16	1309773	1314020	Adipose_Visceral_Omentum	Male	-0.42	0.512
ENSG00000171425	ZNF581	intron	19	55642148	55642497	Adipose_Visceral_Omentum	Overall	-0.94	0.512
ENSG00000182473	EXOC7	intron	17	76090397	76091143	Adipose_Subcutaneous	Proximal	0.66	0.512
ENSG00000124356	STAMBP	intron	2	73829510	73830845	Adipose_Subcutaneous	Male	-1.07	0.512
ENSG00000231205	ZNF826P	intron	19	20406132	20408950	Colon_Transverse	Overall	0.65	0.512
ENSG00000178852	EFCAB13	intron	17	47395977	47402132	Cells_EBV-transformed_lymphocytes	Female	0.9	0.512
ENSG00000171045	TSNARE1	intron	8	142273587	142274781	Adipose_Subcutaneous	Distal	-0.09	0.512
ENSG00000075234	TTC38	intron	22	46281718	46283973	Adipose_Visceral_Omentum	Proximal	-0.66	0.512
ENSG00000069974	RAB27A	intron	15	55317867	55318864	Cells_EBV-transformed_lymphocytes	Distal	-0.65	0.512
ENSG00000225973	PIGBOS1	intron	15	55317867	55318864	Cells_EBV-transformed_lymphocytes	Distal	-0.65	0.512
ENSG00000260916	CCPG1	intron	15	55317867	55318864	Cells_EBV-transformed_lymphocytes	Distal	-0.65	0.512
ENSG00000157916	RER1	intron	1	2393355	2395784	Cells_EBV-transformed_lymphocytes	Distal	-0.66	0.512
ENSG00000115998	C2orf42	intron	2	70150564	70160625	Cells_EBV-transformed_lymphocytes	Rectal	1.11	0.512
		intron	17	30477993	30481143	Cells_EBV-transformed_lymphocytes	Distal	0.66	0.512
ENSG00000016864	GLT8D1	intron	3	52696659	52697721	Adipose_Subcutaneous	Rectal	-0.66	0.512
ENSG00000016864	GLT8D1	intron	3	52697934	52700262	Adipose_Subcutaneous	Rectal	-0.66	0.512
ENSG00000018625	ATP1A2	intron	1	160139984	160140606	Colon_Sigmoid	Overall	0.66	0.512
ENSG00000018625	ATP1A2	intron	1	160139984	160140647	Adipose_Subcutaneous	Overall	0.66	0.512
ENSG00000018625	ATP1A2	intron	1	160139984	160141294	Adipose_Subcutaneous	Overall	-0.66	0.512
ENSG00000068885	IFT80	intron	3	160366152	160375812	Cells_EBV-transformed_lymphocytes	Male	0.66	0.512
ENSG00000079691	CARMIL1	intron	6	25426560	25435483	Adipose_Visceral_Omentum	Colon	0.66	0.512
ENSG00000099821	POLRMT	intron	19	625254	629540	Adipose_Visceral_Omentum	Male	0.66	0.512
ENSG00000101199	ARFGAP1	intron	20	63275640	63276091	Adipose_Subcutaneous	Overall	0.13	0.512
ENSG00000101199	ARFGAP1	intron	20	63275640	63276480	Adipose_Visceral_Omentum	Overall	-0.66	0.512
ENSG00000106069	CHN2	intron	7	29507365	29509301	Adipose_Visceral_Omentum	Rectal	0.66	0.512
ENSG00000108587	GOSR1	intron	17	30477464	30481143	Adipose_Subcutaneous	Distal	-0.66	0.512
ENSG00000118873	RAB3GAP2	intron	1	220210489	220210801	Adipose_Subcutaneous	Rectal	0	0.512
ENSG00000132589	FLOT2	intron	17	28883231	28884225	Adipose_Subcutaneous	Proximal	-0.66	0.512
ENSG00000132589	FLOT2	intron	17	28883231	28885857	Adipose_Visceral_Omentum	Proximal	0.66	0.512
ENSG00000132589	FLOT2	intron	17	28883231	28888945	Cells_EBV-transformed_lymphocytes	Proximal	0.66	0.512
ENSG00000137413	TAF8	intron	6	42050586	42051357	Adipose_Subcutaneous	Female	-0.66	0.512
ENSG00000137413	TAF8	intron	6	42051151	42051357	Adipose_Subcutaneous	Female	0.66	0.512
ENSG00000138777	PPA2	intron	4	105456745	105473894	Adipose_Subcutaneous	Female	-0.66	0.512
ENSG00000143549	TPM3	intron	1	154169383	154170400	Adipose_Visceral_Omentum	Overall	-0.66	0.512
ENSG00000170190	SLC16A5	intron	17	75098181	75100007	Adipose_Visceral_Omentum	Male	-0.66	0.512
ENSG00000183049	CAMK1D	intron	10	12791233	12814195	Cells_EBV-transformed_lymphocytes	Overall	-0.22	0.512
ENSG00000186866	POFUT2	intron	21	45277142	45277233	Cells_EBV-transformed_lymphocytes	Proximal	0.66	0.512
ENSG00000196313	POM121	intron	7	72945708	72946137	Adipose_Subcutaneous	Overall	-0.66	0.512
ENSG00000196313	POM121	intron	7	72948980	72949103	Colon_Sigmoid	Overall	-0.66	0.512
ENSG00000198301	SDAD1	intron	4	75960192	75961028	Cells_EBV-transformed_lymphocytes	Colon	0.66	0.512
ENSG00000204482	LST1	intron	6	31587318	31587641	Adipose_Subcutaneous	Distal	-0.66	0.512
ENSG00000204482	LST1	intron	6	31587318	31587944	Adipose_Subcutaneous	Distal	0.66	0.512
ENSG00000204482	LST1	intron	6	31587318	31588563	Adipose_Visceral_Omentum	Distal	0.66	0.512
ENSG00000204482	LST1	intron	6	31587733	31588518	Adipose_Visceral_Omentum	Distal	-0.66	0.512
ENSG00000240344	PPIL3	intron	2	200877037	200877497	Adipose_Subcutaneous	Rectal	-0.66	0.512
ENSG00000240344	PPIL3	intron	2	200877037	200881203	Adipose_Subcutaneous	Rectal	0.66	0.512
ENSG00000240344	PPIL3	intron	2	200877037	200881421	Adipose_Subcutaneous	Rectal	0.66	0.512
ENSG00000240344	PPIL3	intron	2	200877604	200881203	Adipose_Subcutaneous	Rectal	-0.66	0.512
ENSG00000240344	PPIL3	intron	2	200877604	200881421	Cells_EBV-transformed_lymphocytes	Rectal	-0.66	0.512
ENSG00000142207	URB1	intron	21	32317917	32319217	Adipose_Visceral_Omentum	Colon	-0.66	0.512
ENSG00000159055	MIS18A	intron	21	32317917	32319217	Adipose_Visceral_Omentum	Colon	-0.66	0.512
ENSG00000114354	TFG	intron	3	100709431	100713643	Adipose_Visceral_Omentum	Male	0.65	0.512
ENSG00000107854	TNKS2	intron	10	91817229	91819270	Adipose_Subcutaneous	Distal	-0.04	0.512
ENSG00000095383	TBC1D2	intron	9	98213218	98220833	Adipose_Visceral_Omentum	Proximal	0.23	0.512
ENSG00000049130	KITLG	intron	12	88545865	88580264	Adipose_Subcutaneous	Rectal	0.3	0.512
ENSG00000197892	KIF13B	intron	8	29196199	29245346	Adipose_Visceral_Omentum	Male	0.22	0.512
ENSG00000101782	RIOK3	intron	18	23473626	23474948	Adipose_Subcutaneous	Colon	0.66	0.512
ENSG00000056050	HPF1	intron	4	169742107	169748744	Cells_EBV-transformed_lymphocytes	Overall	-1	0.512
ENSG00000219665	ZNF433-AS1	intron	19	12034592	12035554	Adipose_Visceral_Omentum	Male	-0.94	0.512
ENSG00000138735	PDE5A	intron	4	119511134	119519045	Adipose_Subcutaneous	Proximal	-0.66	0.512
ENSG00000100181	TPTEP1	intron	22	16602215	16637040	Adipose_Subcutaneous	Proximal	-0.65	0.512
ENSG00000251022	THAP9-AS1	intron	4	82898062	82900077	Adipose_Visceral_Omentum	Proximal	-0.08	0.512
ENSG00000121417	ZNF211	intron	19	57633905	57634023	Adipose_Subcutaneous	Colon	0.5	0.512
ENSG00000213762	ZNF134	intron	19	57633905	57634023	Adipose_Subcutaneous	Colon	0.5	0.512
ENSG00000131446	MGAT1	intron	5	180793097	180815414	Adipose_Subcutaneous	Proximal	1.12	0.512
		intron	2	231513632	231514082	Cells_EBV-transformed_lymphocytes	Colon	-0.66	0.512
		intron	2	231513632	231514097	Cells_EBV-transformed_lymphocytes	Colon	0.66	0.512
		intron	3	142403989	142404907	Cells_EBV-transformed_lymphocytes	Proximal	0.66	0.512
ENSG00000011523	CEP68	intron	2	65056524	65071454	Adipose_Visceral_Omentum	Proximal	-0.66	0.512
ENSG00000012983	MAP4K5	intron	14	50445194	50446079	Cells_EBV-transformed_lymphocytes	Rectal	0.66	0.512
ENSG00000060491	OGFR	intron	20	62805030	62807542	Cells_EBV-transformed_lymphocytes	Overall	0.66	0.512
ENSG00000078549	ADCYAP1R1	intron	7	31095750	31103237	Adipose_Visceral_Omentum	Proximal	-0.66	0.512
ENSG00000084774	CAD	intron	2	27225926	27226525	Adipose_Subcutaneous	Colon	-0.66	0.512
ENSG00000108854	SMURF2	intron	17	64570553	64571798	Adipose_Subcutaneous	Female	0.66	0.512
ENSG00000111371	SLC38A1	intron	12	46189071	46197720	Adipose_Subcutaneous	Overall	-0.66	0.512
ENSG00000115525	ST3GAL5	intron	2	85848381	85861181	Adipose_Subcutaneous	Proximal	0.66	0.512
ENSG00000118418	HMGN3	intron	6	79201726	79202276	Cells_EBV-transformed_lymphocytes	Proximal	-0.66	0.512
ENSG00000119638	NEK9	intron	14	75091478	75095372	Adipose_Subcutaneous	Colon	0.66	0.512
ENSG00000135837	CEP350	intron	1	180054502	180062220	Cells_EBV-transformed_lymphocytes	Overall	-0.66	0.512
ENSG00000136643	RPS6KC1	intron	1	213071041	213077696	Cells_EBV-transformed_lymphocytes	Proximal	0.66	0.512
ENSG00000146416	AIG1	intron	6	143165183	143333282	Adipose_Subcutaneous	Male	-0.66	0.512
ENSG00000161653	NAGS	intron	17	44006709	44007323	Adipose_Subcutaneous	Proximal	-0.66	0.512
ENSG00000169129	AFAP1L2	intron	10	114300690	114301354	Adipose_Subcutaneous	Proximal	-0.66	0.512
ENSG00000184178	SCFD2	intron	4	52907591	52920725	Adipose_Subcutaneous	Male	0.22	0.512
ENSG00000225889	AC012368.1	intron	2	64228522	64229497	Adipose_Subcutaneous	Distal	0.66	0.512
ENSG00000230124	ACBD6	intron	1	180281386	180287276	Cells_EBV-transformed_lymphocytes	Rectal	0.66	0.512
ENSG00000113083	LOX	intron	5	122070589	122074013	Adipose_Subcutaneous	Distal	0.66	0.512
ENSG00000156218	ADAMTSL3	intron	15	84036987	84037700	Adipose_Visceral_Omentum	Rectal	0.66	0.512
ENSG00000160294	MCM3AP	intron	21	46266166	46266982	Adipose_Subcutaneous	Colon	-0.65	0.512
ENSG00000151067	CACNA1C	intron	12	2512984	2547450	Adipose_Subcutaneous	Colon	1.03	0.512
ENSG00000146282	RARS2	intron	6	87548646	87555408	Adipose_Visceral_Omentum	Distal	-0.66	0.512
		intron	17	42478589	42478927	Cells_EBV-transformed_lymphocytes	Colon	-0.66	0.512
		intron	17	42479049	42480667	Cells_EBV-transformed_lymphocytes	Colon	-0.66	0.512
ENSG00000033627	ATP6V0A1	intron	17	42478589	42480667	Cells_EBV-transformed_lymphocytes	Colon	0.66	0.512
ENSG00000175467	SART1	intron	11	65967821	65976395	Adipose_Subcutaneous	Male	0.92	0.512
ENSG00000112290	WASF1	intron	6	110178742	110179439	Colon_Transverse	Overall	-0.48	0.512
ENSG00000116337	AMPD2	intron	1	109627316	109627429	Adipose_Subcutaneous	Overall	0.31	0.512
ENSG00000163946	TASOR	intron	3	56663572	56666260	Cells_EBV-transformed_lymphocytes	Proximal	-0.82	0.512
ENSG00000180891	CUEDC1	intron	17	57879738	57885172	Adipose_Subcutaneous	Proximal	0.66	0.512
ENSG00000180891	CUEDC1	intron	17	57879738	57885229	Adipose_Visceral_Omentum	Proximal	-0.66	0.512
ENSG00000225791	TRAM2-AS1	intron	6	52578594	52579375	Adipose_Subcutaneous	Female	0.27	0.512
ENSG00000213930	GALT	intron	9	34647961	34648115	Adipose_Visceral_Omentum	Female	0.66	0.512
ENSG00000181029	TRAPPC5	intron	19	7681049	7682242	Adipose_Subcutaneous	Overall	-0.49	0.512
ENSG00000183019	MCEMP1	intron	19	7681049	7682242	Adipose_Subcutaneous	Overall	-0.49	0.512
		intron	1	11658871	11659246	Cells_EBV-transformed_lymphocytes	Male	0.66	0.512
ENSG00000127054	INTS11	intron	1	1319433	1320456	Cells_EBV-transformed_lymphocytes	Female	-0.86	0.512
ENSG00000176438	SYNE3	intron	14	95449616	95449931	Adipose_Subcutaneous	Female	0.25	0.512
		intron	3	3137453	3144584	Cells_EBV-transformed_lymphocytes	Colon	0.66	0.512
ENSG00000033867	SLC4A7	intron	3	27404963	27409356	Adipose_Subcutaneous	Overall	-0.66	0.512
ENSG00000047365	ARAP2	intron	4	36212487	36213243	Adipose_Subcutaneous	Distal	-0.66	0.512
ENSG00000074370	ATP2A3	intron	17	3941654	3942606	Adipose_Subcutaneous	Female	0.66	0.512
ENSG00000087274	ADD1	intron	4	2908604	2914884	Adipose_Visceral_Omentum	Female	-0.66	0.512
ENSG00000100060	MFNG	intron	22	37467902	37472443	Adipose_Subcutaneous	Female	0.66	0.512
ENSG00000100060	MFNG	intron	22	37470029	37472443	Adipose_Subcutaneous	Female	-0.66	0.512
ENSG00000103121	CMC2	intron	16	80998354	81006734	Adipose_Subcutaneous	Overall	-0.66	0.512
ENSG00000107077	KDM4C	intron	9	7105500	7128066	Adipose_Subcutaneous	Female	0.66	0.512
ENSG00000114956	DGUOK	intron	2	73927052	73958146	Adipose_Subcutaneous	Distal	0.66	0.512
ENSG00000124256	ZBP1	intron	20	57604769	57610149	Cells_EBV-transformed_lymphocytes	Male	-0.66	0.512
ENSG00000145782	ATG12	intron	5	115837764	115840818	Adipose_Subcutaneous	Male	-0.66	0.512
ENSG00000149930	TAOK2	intron	16	29986504	29986844	Adipose_Subcutaneous	Rectal	-0.66	0.512
ENSG00000149930	TAOK2	intron	16	29986504	29988359	Adipose_Subcutaneous	Rectal	-0.66	0.512
ENSG00000149930	TAOK2	intron	16	29986504	29989593	Cells_EBV-transformed_lymphocytes	Rectal	0.66	0.512
ENSG00000154263	ABCA10	intron	17	69149088	69149984	Cells_EBV-transformed_lymphocytes	Male	0.66	0.512
ENSG00000160752	FDPS	intron	1	155308965	155310043	Adipose_Subcutaneous	Female	0.66	0.512
ENSG00000160752	FDPS	intron	1	155308965	155310064	Cells_EBV-transformed_lymphocytes	Female	-0.66	0.512
ENSG00000160752	FDPS	intron	1	155309076	155310043	Adipose_Subcutaneous	Female	0.66	0.512
ENSG00000160752	FDPS	intron	1	155309076	155310064	Adipose_Subcutaneous	Female	-0.66	0.512
ENSG00000167074	TEF	intron	22	41387668	41394096	Adipose_Visceral_Omentum	Male	0.66	0.512
ENSG00000226742	HSBP1L1	intron	18	79964786	79970440	Adipose_Subcutaneous	Rectal	0.66	0.512
ENSG00000146826	TRAPPC14	intron	7	100155164	100155262	Adipose_Visceral_Omentum	Distal	0.11	0.512
ENSG00000112715	VEGFA	intron	6	43780803	43781956	Adipose_Subcutaneous	Colon	-0.19	0.512
ENSG00000215548	FRG1JP	intron	9	63834527	63837731	Adipose_Subcutaneous	Distal	-0.66	0.512
ENSG00000061273	HDAC7	intron	12	47797499	47798108	Adipose_Subcutaneous	Rectal	0.66	0.512
ENSG00000156171	DRAM2	intron	1	111119959	111120532	Adipose_Visceral_Omentum	Male	-0.65	0.512
ENSG00000084112	SSH1	intron	12	108800926	108805056	Cells_EBV-transformed_lymphocytes	Overall	0.39	0.512
ENSG00000134262	AP4B1	intron	1	113896038	113898718	Cells_EBV-transformed_lymphocytes	Proximal	1.07	0.512
ENSG00000132676	DAP3	intron	1	155689174	155709033	Adipose_Subcutaneous	Proximal	0.35	0.512
ENSG00000119471	HSDL2	intron	9	112416944	112418860	Adipose_Visceral_Omentum	Proximal	0.66	0.512
ENSG00000157916	RER1	intron	1	2393355	2394647	Adipose_Visceral_Omentum	Distal	0.66	0.512
ENSG00000198130	HIBCH	intron	2	190205232	190212956	Adipose_Subcutaneous	Male	-0.66	0.512
ENSG00000035115	SH3YL1	intron	2	253115	260085	Cells_EBV-transformed_lymphocytes	Distal	-0.66	0.512
ENSG00000101365	IDH3B	intron	20	2663758	2663925	Adipose_Subcutaneous	Distal	0.66	0.512
ENSG00000132781	MUTYH	intron	1	45334511	45339976	Adipose_Subcutaneous	Rectal	0.22	0.512
ENSG00000141027	NCOR1	intron	17	16065019	16065485	Adipose_Visceral_Omentum	Proximal	0.66	0.512
ENSG00000141027	NCOR1	intron	17	16065691	16067894	Cells_EBV-transformed_lymphocytes	Proximal	-0.66	0.512
ENSG00000159445	THEM4	intron	1	151889373	151889983	Cells_EBV-transformed_lymphocytes	Rectal	-0.66	0.512
		intron	2	17753769	17759929	Cells_EBV-transformed_lymphocytes	Male	0.66	0.512
ENSG00000086544	ITPKC	intron	19	40729415	40736986	Adipose_Subcutaneous	Distal	0.66	0.512
ENSG00000100263	RHBDD3	intron	22	29267577	29267748	Adipose_Visceral_Omentum	Distal	-0.66	0.512
ENSG00000101365	IDH3B	intron	20	2663566	2663660	Adipose_Subcutaneous	Distal	-0.66	0.512
ENSG00000106258	CYP3A5	intron	7	99671878	99672580	Colon_Transverse	Overall	0.66	0.512
ENSG00000111731	C2CD5	intron	12	22535344	22544061	Cells_EBV-transformed_lymphocytes	Distal	0.66	0.512
ENSG00000128585	MKLN1	intron	7	131397376	131399238	Cells_EBV-transformed_lymphocytes	Female	0.66	0.512
ENSG00000128585	MKLN1	intron	7	131397376	131399241	Adipose_Subcutaneous	Female	-0.66	0.512
ENSG00000133067	LGR6	intron	1	202306939	202307330	Whole_Blood	Overall	0.66	0.512
ENSG00000145506	NKD2	intron	5	1036384	1037520	Adipose_Visceral_Omentum	Proximal	-0.66	0.512
ENSG00000159445	THEM4	intron	1	151890214	151895008	Adipose_Subcutaneous	Rectal	-0.66	0.512
ENSG00000163515	RETNLB	intron	3	108743491	108744541	Colon_Transverse	Overall	-0.66	0.512
ENSG00000167578	RAB4B	intron	19	40786978	40792217	Cells_EBV-transformed_lymphocytes	Rectal	-0.66	0.512
ENSG00000167578	RAB4B	intron	19	40786978	40796570	Cells_EBV-transformed_lymphocytes	Rectal	0.66	0.512
ENSG00000171703	TCEA2	intron	20	64063384	64066476	Adipose_Subcutaneous	Colon	-0.66	0.512
ENSG00000173482	PTPRM	intron	18	8379340	8380296	Adipose_Subcutaneous	Proximal	0.66	0.512
ENSG00000177542	SLC25A22	intron	11	793619	794458	Cells_EBV-transformed_lymphocytes	Rectal	0.66	0.512
ENSG00000196636	SDHAF3	intron	7	97117897	97181012	Adipose_Visceral_Omentum	Proximal	-0.66	0.512
ENSG00000197857	ZNF44	intron	19	12226527	12230460	Adipose_Visceral_Omentum	Female	-0.66	0.512
ENSG00000243660	ZNF487	intron	10	43437262	43454065	Adipose_Visceral_Omentum	Overall	-0.66	0.512
ENSG00000265107	GJA5	intron	1	147759271	147773252	Adipose_Subcutaneous	Colon	0.66	0.512
ENSG00000125826	RBCK1	intron	20	408779	410412	Whole_Blood	Overall	-0.65	0.512
ENSG00000176293	ZNF135	intron	19	58059310	58061580	Adipose_Visceral_Omentum	Overall	-0.37	0.512
ENSG00000122034	GTF3A	intron	13	27429389	27429870	Cells_EBV-transformed_lymphocytes	Male	0.15	0.512
ENSG00000175711	B3GNTL1	intron	17	82946983	82956695	Adipose_Visceral_Omentum	Female	-0.65	0.512
ENSG00000140105	WARS1	intron	14	100361921	100376260	Cells_EBV-transformed_lymphocytes	Male	-1.01	0.512
		intron	12	133048848	133063000	Cells_EBV-transformed_lymphocytes	Proximal	-0.66	0.512
ENSG00000132823	OSER1	intron	20	44206998	44207554	Adipose_Subcutaneous	Female	0.27	0.512
ENSG00000140564	FURIN	intron	15	90880115	90880691	Cells_EBV-transformed_lymphocytes	Distal	-0.34	0.512
ENSG00000159445	THEM4	intron	1	151895194	151909360	Cells_EBV-transformed_lymphocytes	Male	0.65	0.512
ENSG00000107372	ZFAND5	intron	9	72360787	72363470	Adipose_Subcutaneous	Proximal	-0.33	0.512
ENSG00000107372	ZFAND5	intron	9	72360787	72364696	Cells_EBV-transformed_lymphocytes	Proximal	0.33	0.512
ENSG00000075234	TTC38	intron	22	46281718	46283973	Cells_EBV-transformed_lymphocytes	Female	0.66	0.512
ENSG00000198496	NBR2	intron	17	43131270	43132599	Adipose_Visceral_Omentum	Distal	0.64	0.512
ENSG00000166484	MAPK7	intron	17	19378630	19378896	Adipose_Visceral_Omentum	Male	-0.95	0.512
ENSG00000135437	RDH5	intron	12	55719223	55719499	Adipose_Subcutaneous	Colon	-0.65	0.512
ENSG00000161011	SQSTM1	intron	5	179807123	179811574	Cells_EBV-transformed_lymphocytes	Rectal	-0.4	0.512
ENSG00000226752	CUTALP	intron	9	120847353	120851238	Adipose_Subcutaneous	Male	0.66	0.512
ENSG00000077380	DYNC1I2	intron	2	171729853	171744049	Colon_Transverse	Overall	-0.65	0.512
ENSG00000101413	RPRD1B	intron	20	38040564	38048348	Adipose_Subcutaneous	Female	-0.14	0.512
ENSG00000168405	CMAHP	intron	6	25109581	25109956	Adipose_Visceral_Omentum	Distal	0.65	0.512
ENSG00000165699	TSC1	intron	9	132910692	132911002	Adipose_Subcutaneous	Rectal	-0.65	0.512
ENSG00000196109	ZNF676	intron	19	22181586	22193016	Adipose_Visceral_Omentum	Rectal	-0.66	0.512
		intron	1	157519770	157521017	Cells_EBV-transformed_lymphocytes	Male	-0.66	0.512
		intron	12	12684507	12695459	Cells_EBV-transformed_lymphocytes	Male	0.66	0.512
ENSG00000089060	SLC8B1	intron	12	113316624	113316942	Adipose_Subcutaneous	Colon	-0.66	0.512
ENSG00000089060	SLC8B1	intron	12	113316656	113316942	Cells_EBV-transformed_lymphocytes	Colon	0.66	0.512
ENSG00000105953	OGDH	intron	7	44656362	44666736	Colon_Transverse	Overall	-0.66	0.512
ENSG00000105993	DNAJB6	intron	7	157381986	157382246	Adipose_Subcutaneous	Distal	0.66	0.512
ENSG00000111596	CNOT2	intron	12	70297879	70310895	Adipose_Subcutaneous	Distal	-0.66	0.512
ENSG00000112146	FBXO9	intron	6	53089854	53092429	Adipose_Subcutaneous	Proximal	0.66	0.512
ENSG00000113643	RARS1	intron	5	168510686	168516778	Adipose_Visceral_Omentum	Proximal	-0.66	0.512
ENSG00000122218	COPA	intron	1	160325652	160332448	Adipose_Subcutaneous	Female	0.66	0.512
ENSG00000133687	TMTC1	intron	12	29572218	29583407	Adipose_Subcutaneous	Distal	0.66	0.512
ENSG00000134516	DOCK2	intron	5	169702427	169708169	Adipose_Visceral_Omentum	Female	0.66	0.512
ENSG00000135299	ANKRD6	intron	6	89567096	89595916	Cells_EBV-transformed_lymphocytes	Male	0.66	0.512
ENSG00000145996	CDKAL1	intron	6	21065228	21108401	Adipose_Visceral_Omentum	Male	0.66	0.512
ENSG00000148143	ZNF462	intron	9	107009668	107010823	Adipose_Visceral_Omentum	Proximal	-0.66	0.512
ENSG00000161533	ACOX1	intron	17	75960375	75978534	Adipose_Subcutaneous	Overall	0.66	0.512
ENSG00000162852	CNST	intron	1	246646551	246647139	Adipose_Subcutaneous	Proximal	-0.66	0.512
ENSG00000163001	CFAP36	intron	2	55523822	55533873	Adipose_Subcutaneous	Female	-0.66	0.512
ENSG00000163939	PBRM1	intron	3	52558413	52561767	Adipose_Subcutaneous	Colon	0.66	0.512
ENSG00000173482	PTPRM	intron	18	8114827	8143647	Adipose_Visceral_Omentum	Colon	0.66	0.512
ENSG00000221914	PPP2R2A	intron	8	26362848	26366315	Adipose_Subcutaneous	Colon	-0.66	0.512
ENSG00000121931	LRIF1	intron	1	110950123	110963621	Adipose_Visceral_Omentum	Overall	0.32	0.512
ENSG00000137411	VARS2	intron	6	30922241	30922450	Adipose_Subcutaneous	Rectal	-0.66	0.512
ENSG00000186001	LRCH3	intron	3	197852620	197854392	Adipose_Visceral_Omentum	Proximal	-0.99	0.512
ENSG00000089063	TMEM230	intron	20	5106222	5109332	Cells_EBV-transformed_lymphocytes	Rectal	0.66	0.512
ENSG00000137462	TLR2	intron	4	153688047	153702892	Adipose_Subcutaneous	Rectal	0.87	0.512
ENSG00000249309	AC020703.1	intron	4	153688047	153702892	Adipose_Subcutaneous	Rectal	0.87	0.512
ENSG00000249673	NOP14-AS1	intron	4	2938792	2940302	Colon_Transverse	Overall	0.65	0.512
ENSG00000184640	SEPTIN9	intron	17	77402703	77482144	Adipose_Visceral_Omentum	Proximal	-0.67	0.512
ENSG00000087470	DNM1L	intron	12	32713371	32718643	Adipose_Visceral_Omentum	Male	0.21	0.512
ENSG00000106772	PRUNE2	intron	9	76615237	76619340	Colon_Sigmoid	Overall	0.65	0.512
ENSG00000175309	PHYKPL	intron	5	178222934	178224448	Adipose_Visceral_Omentum	Male	-0.66	0.512
ENSG00000109436	TBC1D9	intron	4	140686462	140701504	Adipose_Visceral_Omentum	Distal	0.65	0.512
		intron	15	44756463	44758613	Cells_EBV-transformed_lymphocytes	Proximal	0.66	0.512
		intron	7	99485368	99486476	Cells_EBV-transformed_lymphocytes	Male	-0.66	0.512
ENSG00000048740	CELF2	intron	10	11314258	11321207	Adipose_Subcutaneous	Colon	-0.22	0.512
ENSG00000076826	CAMSAP3	intron	19	7617661	7617739	Colon_Transverse	Overall	-0.66	0.512
ENSG00000100225	FBXO7	intron	22	32491181	32493105	Adipose_Subcutaneous	Proximal	-0.66	0.512
ENSG00000100242	SUN2	intron	22	38752665	38754642	Cells_EBV-transformed_lymphocytes	Colon	0.66	0.512
ENSG00000102606	ARHGEF7	intron	13	111153991	111205289	Adipose_Visceral_Omentum	Rectal	0.66	0.512
ENSG00000105290	APLP1	intron	19	35873713	35874504	Adipose_Subcutaneous	Female	0.66	0.512
ENSG00000106565	TMEM176B	intron	7	150796570	150800298	Adipose_Visceral_Omentum	Proximal	-0.66	0.512
ENSG00000113119	TMCO6	intron	5	140643041	140643564	Adipose_Visceral_Omentum	Distal	-0.22	0.512
ENSG00000114423	CBLB	intron	3	105746038	105751462	Adipose_Subcutaneous	Male	-0.66	0.512
ENSG00000124549	BTN2A3P	intron	6	26421624	26422089	Adipose_Visceral_Omentum	Proximal	0.66	0.512
ENSG00000127616	SMARCA4	intron	19	10989443	10991150	Cells_EBV-transformed_lymphocytes	Rectal	0.66	0.512
ENSG00000136868	SLC31A1	intron	9	113221678	113227278	Cells_EBV-transformed_lymphocytes	Overall	-0.66	0.512
ENSG00000154258	ABCA9	intron	17	69051139	69060866	Adipose_Visceral_Omentum	Rectal	0.66	0.512
ENSG00000157837	SPPL3	intron	12	120765070	120766263	Cells_EBV-transformed_lymphocytes	Male	-0.66	0.512
ENSG00000164484	TMEM200A	intron	6	130366524	130385173	Adipose_Subcutaneous	Female	0.66	0.512
ENSG00000164944	VIRMA	intron	8	94531085	94534839	Adipose_Visceral_Omentum	Female	0.66	0.512
ENSG00000185798	WDR53	intron	3	196567307	196568439	Cells_EBV-transformed_lymphocytes	Female	-0.66	0.512
ENSG00000188641	DPYD	intron	1	97883374	97920884	Adipose_Subcutaneous	Overall	0.33	0.512
ENSG00000197451	HNRNPAB	intron	5	178209447	178210132	Adipose_Subcutaneous	Colon	-0.66	0.512
ENSG00000196498	NCOR2	intron	12	124343226	124344597	Cells_EBV-transformed_lymphocytes	Colon	0.66	0.512
ENSG00000111961	SASH1	intron	6	148519893	148525291	Adipose_Visceral_Omentum	Overall	0.66	0.512
ENSG00000047315	POLR2B	intron	4	56985457	56986354	Cells_EBV-transformed_lymphocytes	Female	-0.66	0.512
ENSG00000128656	CHN1	intron	2	174846957	174877840	Colon_Transverse	Overall	-0.7	0.512
ENSG00000118473	SGIP1	intron	1	66679752	66689148	Colon_Sigmoid	Overall	0.59	0.512
ENSG00000148384	INPP5E	intron	9	136430413	136431002	Adipose_Visceral_Omentum	Colon	-1.05	0.512
ENSG00000224078	SNHG14	intron	15	25051236	25053828	Cells_EBV-transformed_lymphocytes	Rectal	-0.66	0.512
ENSG00000186532	SMYD4	intron	17	1784461	1784555	Adipose_Visceral_Omentum	Colon	-0.65	0.512
ENSG00000115993	TRAK2	intron	2	201389503	201389801	Adipose_Visceral_Omentum	Rectal	-0.66	0.512
ENSG00000275131	PDE4DIPP2	intron	1	120489860	120491582	Adipose_Visceral_Omentum	Male	-0.66	0.512
ENSG00000115053	NCL	intron	2	231463316	231464336	Adipose_Visceral_Omentum	Male	0.07	0.512
ENSG00000142330	CAPN10	intron	2	240598087	240598352	Adipose_Subcutaneous	Female	0.66	0.512
ENSG00000122512	PMS2	intron	7	5977757	5978596	Adipose_Visceral_Omentum	Female	0.79	0.512
ENSG00000188191	PRKAR1B	intron	7	584568	596146	Adipose_Visceral_Omentum	Female	0.65	0.512
		intron	2	207667603	207678542	Cells_EBV-transformed_lymphocytes	Colon	0.66	0.512
ENSG00000068784	SRBD1	intron	2	45546360	45546732	Cells_EBV-transformed_lymphocytes	Distal	-0.66	0.512
ENSG00000078674	PCM1	intron	8	17963291	17964568	Adipose_Visceral_Omentum	Rectal	-0.66	0.512
ENSG00000105290	APLP1	intron	19	35874662	35874741	Adipose_Subcutaneous	Female	-0.66	0.512
ENSG00000116406	EDEM3	intron	1	184702996	184706643	Cells_EBV-transformed_lymphocytes	Female	0.66	0.512
ENSG00000120318	ARAP3	intron	5	141661789	141662043	Adipose_Subcutaneous	Distal	0.66	0.512
ENSG00000135447	PPP1R1A	intron	12	54581050	54581976	Adipose_Subcutaneous	Distal	-0.66	0.512
ENSG00000139970	RTN1	intron	14	59607492	59726919	Adipose_Visceral_Omentum	Rectal	0.66	0.512
ENSG00000160111	CPAMD8	intron	19	16894259	16896176	Adipose_Subcutaneous	Overall	0.66	0.512
ENSG00000160949	TONSL	intron	8	144442806	144443138	Cells_EBV-transformed_lymphocytes	Overall	0.66	0.512
ENSG00000162174	ASRGL1	intron	11	62357144	62381797	Adipose_Subcutaneous	Rectal	0.66	0.512
ENSG00000162174	ASRGL1	intron	11	62357144	62389133	Adipose_Subcutaneous	Rectal	-0.66	0.512
ENSG00000204634	TBC1D8	intron	2	101008273	101010929	Adipose_Subcutaneous	Female	0.66	0.512
ENSG00000118454	ANKRD13C	intron	1	70270956	70274720	Adipose_Visceral_Omentum	Rectal	-1.06	0.512
ENSG00000111711	GOLT1B	intron	12	21506976	21512295	Colon_Transverse	Overall	0.65	0.512
ENSG00000134262	AP4B1	intron	1	113896465	113897840	Colon_Sigmoid	Overall	-0.66	0.512
ENSG00000114867	EIF4G1	intron	3	184315545	184315763	Cells_EBV-transformed_lymphocytes	Proximal	0.74	0.512
ENSG00000184319	RPL23AP82	intron	22	50783294	50785173	Colon_Sigmoid	Overall	-0.54	0.512
ENSG00000078687	TNRC6C	intron	17	78093763	78098343	Adipose_Visceral_Omentum	Distal	0.66	0.512
ENSG00000119977	TCTN3	intron	10	95685636	95686495	Whole_Blood	Overall	0.65	0.512
ENSG00000108349	CASC3	intron	17	40166861	40167371	Whole_Blood	Overall	-0.65	0.512
ENSG00000142675	CNKSR1	intron	1	26177599	26180453	Cells_EBV-transformed_lymphocytes	Rectal	0.66	0.512
ENSG00000149231	CCDC82	intron	11	96383473	96389844	Cells_EBV-transformed_lymphocytes	Colon	-0.17	0.512
ENSG00000108559	NUP88	intron	17	5387904	5391561	Cells_EBV-transformed_lymphocytes	Rectal	-0.66	0.512
ENSG00000088766	CRLS1	intron	20	6026238	6031285	Adipose_Subcutaneous	Distal	0.93	0.512
ENSG00000072958	AP1M1	intron	19	16228928	16233493	Cells_EBV-transformed_lymphocytes	Male	0.66	0.512
ENSG00000078053	AMPH	intron	7	38417950	38422421	Colon_Sigmoid	Overall	-0.66	0.512
ENSG00000108511	HOXB6	intron	17	48574014	48582292	Adipose_Visceral_Omentum	Male	0.66	0.512
ENSG00000114861	FOXP1	intron	3	71112637	71198202	Adipose_Subcutaneous	Proximal	-0.66	0.512
ENSG00000116035	VAX2	intron	2	70943713	70958046	Adipose_Visceral_Omentum	Proximal	0.66	0.512
ENSG00000116039	ATP6V1B1	intron	2	70943713	70958046	Adipose_Visceral_Omentum	Proximal	0.66	0.512
ENSG00000120093	HOXB3	intron	17	48574014	48582292	Adipose_Visceral_Omentum	Male	0.66	0.512
ENSG00000125107	CNOT1	intron	16	58521317	58523370	Adipose_Visceral_Omentum	Distal	-0.66	0.512
ENSG00000129566	TEP1	intron	14	20381401	20381913	Adipose_Subcutaneous	Female	0.66	0.512
ENSG00000133961	NUMB	intron	14	73316422	73323130	Adipose_Subcutaneous	Female	0.66	0.512
ENSG00000151276	MAGI1	intron	3	65478798	65493512	Adipose_Subcutaneous	Male	-0.66	0.512
ENSG00000160145	KALRN	intron	3	124395304	124398697	Adipose_Subcutaneous	Female	0.66	0.512
ENSG00000161533	ACOX1	intron	17	75957566	75960215	Cells_EBV-transformed_lymphocytes	Male	-0.66	0.512
ENSG00000166444	DENND2B	intron	11	8839350	8870954	Adipose_Visceral_Omentum	Proximal	-0.66	0.512
ENSG00000181690	PLAG1	intron	8	56171189	56211121	Cells_EBV-transformed_lymphocytes	Distal	-0.66	0.512
ENSG00000182742	HOXB4	intron	17	48574014	48582292	Adipose_Visceral_Omentum	Male	0.66	0.512
ENSG00000197165	SULT1A2	intron	16	28592481	28595367	Adipose_Visceral_Omentum	Male	-0.66	0.512
ENSG00000197943	PLCG2	intron	16	81928624	81928907	Cells_EBV-transformed_lymphocytes	Distal	-0.66	0.512
ENSG00000248124	RRN3P1	intron	16	21799773	21800707	Adipose_Subcutaneous	Distal	0.66	0.512
ENSG00000248124	RRN3P1	intron	16	21799834	21800707	Adipose_Subcutaneous	Distal	-0.66	0.512
		intron	8	141420996	141421388	Cells_EBV-transformed_lymphocytes	Female	0.66	0.512
ENSG00000172530	BANP	intron	16	87975203	87981036	Adipose_Subcutaneous	Proximal	-0.66	0.512
ENSG00000198198	SZT2	intron	1	43416641	43419734	Adipose_Visceral_Omentum	Female	0.5	0.512
ENSG00000095787	WAC	intron	10	28533007	28533998	Adipose_Subcutaneous	Colon	-0.04	0.512
ENSG00000128487	SPECC1	intron	17	20073701	20096631	Adipose_Subcutaneous	Rectal	0.37	0.512
ENSG00000132199	ENOSF1	intron	18	683380	685921	Colon_Sigmoid	Overall	-0.44	0.512
ENSG00000134352	IL6ST	intron	5	55957291	55960402	Adipose_Visceral_Omentum	Female	0.65	0.512
ENSG00000133943	DGLUCY	intron	14	91114283	91145221	Cells_EBV-transformed_lymphocytes	Rectal	-0.66	0.512
ENSG00000100918	REC8	intron	14	24178222	24178606	Adipose_Visceral_Omentum	Female	0.66	0.512
ENSG00000139372	TDG	intron	12	103980072	103980893	Adipose_Subcutaneous	Male	-0.65	0.512
ENSG00000136738	STAM	intron	10	17696869	17700191	Adipose_Visceral_Omentum	Rectal	-0.08	0.512
ENSG00000182606	TRAK1	intron	3	42219596	42222942	Adipose_Visceral_Omentum	Distal	0.66	0.512
ENSG00000181666	ZNF875	intron	19	37335257	37347190	Adipose_Visceral_Omentum	Proximal	0.65	0.512
ENSG00000260276	AC022167.2	intron	16	8853636	8855034	Adipose_Subcutaneous	Proximal	-0.65	0.512
ENSG00000189007	ADAT2	intron	6	143428684	143430265	Adipose_Visceral_Omentum	Colon	0.66	0.512
ENSG00000008838	MED24	intron	17	40028011	40028826	Cells_EBV-transformed_lymphocytes	Rectal	-0.87	0.512
ENSG00000167895	TMC8	intron	17	78138188	78138349	Adipose_Visceral_Omentum	Rectal	-0.66	0.512
ENSG00000104067	TJP1	intron	15	29701689	29704201	Colon_Transverse	Overall	-0.33	0.512
		intron	17	18790960	18797579	Cells_EBV-transformed_lymphocytes	Male	0.66	0.512
		intron	2	26367220	26373367	Cells_EBV-transformed_lymphocytes	Male	0.66	0.512
ENSG00000114062	UBE3A	intron	15	25354683	25355892	Adipose_Visceral_Omentum	Colon	0.66	0.512
ENSG00000124370	MCEE	intron	2	71124543	71130180	Adipose_Visceral_Omentum	Colon	-0.66	0.512
ENSG00000135299	ANKRD6	intron	6	89606105	89616559	Adipose_Subcutaneous	Rectal	-0.66	0.512
ENSG00000135541	AHI1	intron	6	135463306	135465814	Adipose_Subcutaneous	Distal	-0.66	0.512
ENSG00000141458	NPC1	intron	18	23522906	23533355	Adipose_Subcutaneous	Female	-0.66	0.512
ENSG00000147650	LRP12	intron	8	104531963	104588819	Adipose_Subcutaneous	Proximal	-0.66	0.512
ENSG00000152601	MBNL1	intron	3	152338673	152414941	Cells_EBV-transformed_lymphocytes	Proximal	-0.66	0.512
ENSG00000159884	CCDC107	intron	9	35659180	35660401	Cells_EBV-transformed_lymphocytes	Distal	-0.66	0.512
ENSG00000163872	YEATS2	intron	3	183777700	183786125	Adipose_Visceral_Omentum	Proximal	0.66	0.512
ENSG00000164619	BMPER	intron	7	34046405	34051861	Adipose_Subcutaneous	Male	-0.66	0.512
ENSG00000171928	TVP23B	intron	17	18791040	18797579	Adipose_Subcutaneous	Male	0.66	0.512
ENSG00000176542	USF3	intron	3	113661425	113664313	Adipose_Visceral_Omentum	Female	-0.66	0.512
ENSG00000196569	LAMA2	intron	6	129383233	129391491	Adipose_Visceral_Omentum	Distal	0.66	0.512
ENSG00000196839	ADA	intron	20	44622652	44622829	Adipose_Subcutaneous	Rectal	0.66	0.512
ENSG00000160191	PDE9A	intron	21	42751197	42753990	Adipose_Visceral_Omentum	Male	0.18	0.512
ENSG00000099331	MYO9B	intron	19	17211774	17211895	Adipose_Subcutaneous	Colon	0.65	0.512
ENSG00000112977	DAP	intron	5	10734268	10748175	Whole_Blood	Overall	1.05	0.512
ENSG00000173402	DAG1	intron	3	49488745	49510419	Adipose_Subcutaneous	Colon	-0.76	0.512
ENSG00000125652	ALKBH7	intron	19	6373557	6374203	Colon_Sigmoid	Overall	0.65	0.512
ENSG00000118855	MFSD1	intron	3	158825301	158826015	Adipose_Visceral_Omentum	Proximal	0.89	0.512
ENSG00000100902	PSMA6	intron	14	35278718	35307994	Adipose_Visceral_Omentum	Overall	-1.1	0.512
ENSG00000136100	VPS36	intron	13	52378789	52386028	Adipose_Subcutaneous	Proximal	-0.66	0.512
ENSG00000136114	THSD1	intron	13	52378789	52386028	Adipose_Subcutaneous	Proximal	-0.66	0.512
ENSG00000115267	IFIH1	intron	2	162278328	162279996	Adipose_Visceral_Omentum	Distal	0.65	0.512
ENSG00000100138	SNU13	intron	22	41680364	41682356	Adipose_Subcutaneous	Female	0.65	0.512
ENSG00000110536	PTPMT1	intron	11	47565986	47569700	Adipose_Subcutaneous	Male	0.65	0.512
ENSG00000155256	ZFYVE27	intron	10	97743164	97744729	Cells_EBV-transformed_lymphocytes	Overall	-1.03	0.512
ENSG00000013810	TACC3	intron	4	1728787	1730887	Cells_EBV-transformed_lymphocytes	Overall	-0.76	0.512
ENSG00000101639	CEP192	intron	18	13103967	13104984	Adipose_Visceral_Omentum	Proximal	0.35	0.512
ENSG00000124532	MRS2	intron	6	24418578	24422965	Adipose_Visceral_Omentum	Male	0.67	0.512
ENSG00000133816	MICAL2	intron	11	12239585	12256785	Cells_EBV-transformed_lymphocytes	Male	0.66	0.512
ENSG00000171067	C11orf24	intron	11	68262918	68263692	Cells_EBV-transformed_lymphocytes	Male	-0.66	0.512
ENSG00000170581	STAT2	intron	12	56351190	56354466	Adipose_Visceral_Omentum	Female	0.65	0.512
ENSG00000250299	MRPS31P4	intron	13	52632494	52637305	Adipose_Visceral_Omentum	Distal	0.66	0.512
ENSG00000071894	CPSF1	intron	8	144397879	144397954	Cells_EBV-transformed_lymphocytes	Female	-0.65	0.512
ENSG00000005379	TSPOAP1	intron	17	58302447	58304338	Adipose_Visceral_Omentum	Female	0.56	0.512
ENSG00000137411	VARS2	intron	6	30922000	30922116	Adipose_Visceral_Omentum	Distal	-0.66	0.512
ENSG00000187735	TCEA1	intron	8	54000050	54002892	Adipose_Subcutaneous	Overall	0.65	0.512
ENSG00000138080	EMILIN1	intron	2	27085008	27085678	Adipose_Subcutaneous	Male	0.44	0.512
ENSG00000122417	ODF2L	intron	1	86348878	86352859	Whole_Blood	Overall	-0.65	0.512
ENSG00000171101	SIGLEC17P	intron	19	51168650	51172066	Adipose_Subcutaneous	Female	0.65	0.512
ENSG00000135596	MICAL1	intron	6	109447577	109447681	Cells_EBV-transformed_lymphocytes	Distal	0.52	0.512
ENSG00000157429	ZNF19	intron	16	71456828	71462210	Adipose_Subcutaneous	Colon	-0.9	0.512
ENSG00000167377	ZNF23	intron	16	71456828	71462210	Adipose_Subcutaneous	Colon	-0.9	0.512
		intron	19	17283884	17285431	Cells_EBV-transformed_lymphocytes	Proximal	-0.65	0.513
ENSG00000064886	CHI3L2	intron	1	111231294	111234907	Adipose_Subcutaneous	Proximal	0.22	0.513
ENSG00000074410	CA12	intron	15	63326357	63327149	Adipose_Subcutaneous	Overall	0.22	0.513
ENSG00000095319	NUP188	intron	9	128983550	128984900	Colon_Transverse	Overall	-0.65	0.513
ENSG00000101337	TM9SF4	intron	20	32145423	32146785	Cells_EBV-transformed_lymphocytes	Rectal	-0.65	0.513
ENSG00000114853	ZBTB47	intron	3	42659828	42661485	Adipose_Visceral_Omentum	Rectal	0.65	0.513
ENSG00000116017	ARID3A	intron	19	964431	964833	Adipose_Subcutaneous	Colon	0.65	0.513
ENSG00000123684	LPGAT1	intron	1	211787727	211793072	Adipose_Visceral_Omentum	Proximal	0.65	0.513
ENSG00000130775	THEMIS2	intron	1	27880054	27881971	Adipose_Subcutaneous	Proximal	0.65	0.513
ENSG00000132436	FIGNL1	intron	7	50447297	50447968	Adipose_Visceral_Omentum	Colon	0.65	0.513
ENSG00000132436	FIGNL1	intron	7	50447297	50448181	Cells_EBV-transformed_lymphocytes	Colon	-0.65	0.513
ENSG00000132436	FIGNL1	intron	7	50448055	50448181	Cells_EBV-transformed_lymphocytes	Colon	0.65	0.513
ENSG00000136238	RAC1	intron	7	6400188	6401868	Cells_EBV-transformed_lymphocytes	Distal	0.65	0.513
ENSG00000140943	MBTPS1	intron	16	84081908	84087358	Adipose_Subcutaneous	Rectal	-0.65	0.513
ENSG00000149231	CCDC82	intron	11	96384761	96385937	Adipose_Subcutaneous	Proximal	0.65	0.513
ENSG00000149231	CCDC82	intron	11	96386293	96387530	Adipose_Subcutaneous	Proximal	-0.22	0.513
ENSG00000153246	PLA2R1	intron	2	159987358	160004696	Adipose_Visceral_Omentum	Overall	0.65	0.513
ENSG00000158636	EMSY	intron	11	76496469	76513386	Adipose_Visceral_Omentum	Male	0	0.513
ENSG00000162929	SANBR	intron	2	61121276	61122126	Adipose_Visceral_Omentum	Overall	-0.65	0.513
ENSG00000176915	ANKLE2	intron	12	132748331	132750420	Colon_Sigmoid	Overall	-0.65	0.513
ENSG00000182870	GALNT9	intron	12	132262625	132286250	Adipose_Visceral_Omentum	Proximal	-0.65	0.513
ENSG00000188352	FOCAD	intron	9	20976548	20978339	Cells_EBV-transformed_lymphocytes	Proximal	0.65	0.513
ENSG00000188352	FOCAD	intron	9	20976548	20981426	Adipose_Subcutaneous	Proximal	0.65	0.513
ENSG00000196951	SCOC-AS1	intron	4	140369350	140373263	Adipose_Visceral_Omentum	Female	0.65	0.513
ENSG00000227591	HSD11B1-AS1	intron	1	209661567	209662911	Adipose_Subcutaneous	Proximal	0.65	0.513
ENSG00000269834	ZNF528-AS1	intron	19	52395750	52397462	Adipose_Visceral_Omentum	Colon	-0.65	0.513
ENSG00000269834	ZNF528-AS1	intron	19	52396499	52396610	Adipose_Visceral_Omentum	Colon	-0.65	0.513
ENSG00000158106	RHPN1	intron	8	143380783	143381572	Cells_EBV-transformed_lymphocytes	Overall	-0.65	0.513
ENSG00000254505	CHMP4A	intron	14	24210768	24211411	Adipose_Visceral_Omentum	Female	-0.65	0.513
ENSG00000254505	CHMP4A	intron	14	24211506	24211680	Adipose_Visceral_Omentum	Female	0.65	0.513
ENSG00000177000	MTHFR	intron	1	11790716	11791207	Cells_EBV-transformed_lymphocytes	Rectal	0.65	0.513
ENSG00000139083	ETV6	intron	12	11884587	11885926	Adipose_Subcutaneous	Colon	0.65	0.513
ENSG00000198373	WWP2	intron	16	69934129	69935853	Adipose_Subcutaneous	Proximal	0.65	0.513
ENSG00000164403	SHROOM1	intron	5	132827607	132830594	Adipose_Subcutaneous	Overall	0.27	0.513
ENSG00000119899	SLC17A5	intron	6	73636707	73638412	Cells_EBV-transformed_lymphocytes	Proximal	0.17	0.513
		intron	6	29793136	29888658	Cells_EBV-transformed_lymphocytes	Female	-0.65	0.513
ENSG00000250251	PKD1P6	intron	16	15136131	15136567	Adipose_Visceral_Omentum	Male	0.65	0.513
ENSG00000006652	IFRD1	intron	7	112459018	112461866	Cells_EBV-transformed_lymphocytes	Distal	-0.65	0.513
ENSG00000143970	ASXL2	intron	2	25753639	25756018	Adipose_Visceral_Omentum	Female	-0.85	0.513
ENSG00000089154	GCN1	intron	12	120151391	120153213	Colon_Sigmoid	Overall	-1.04	0.513
ENSG00000213930	GALT	intron	9	34647258	34647492	Cells_EBV-transformed_lymphocytes	Female	0.65	0.513
ENSG00000196655	TRAPPC4	intron	11	119020253	119021760	Cells_EBV-transformed_lymphocytes	Male	0.23	0.513
		intron	19	49475965	49476145	Cells_EBV-transformed_lymphocytes	Male	0.65	0.513
ENSG00000013523	ANGEL1	intron	14	76789388	76790611	Adipose_Subcutaneous	Distal	0.65	0.513
ENSG00000060762	MPC1	intron	6	166365453	166365974	Adipose_Visceral_Omentum	Male	0.65	0.513
ENSG00000060762	MPC1	intron	6	166365453	166366795	Adipose_Visceral_Omentum	Male	-0.65	0.513
ENSG00000060762	MPC1	intron	6	166366106	166366795	Adipose_Subcutaneous	Male	-0.65	0.513
ENSG00000090382	LYZ	intron	12	69350272	69352220	Adipose_Subcutaneous	Colon	-0.65	0.513
ENSG00000090554	FLT3LG	intron	19	49474672	49475674	Adipose_Visceral_Omentum	Male	-0.65	0.513
ENSG00000092094	OSGEP	intron	14	20447690	20447904	Adipose_Subcutaneous	Female	0	0.513
ENSG00000103404	USP31	intron	16	23105576	23106213	Adipose_Subcutaneous	Male	-0.65	0.513
ENSG00000116580	GON4L	intron	1	155754488	155756958	Cells_EBV-transformed_lymphocytes	Overall	-0.65	0.513
ENSG00000122176	FMOD	intron	1	203342494	203347292	Colon_Sigmoid	Overall	0.65	0.513
ENSG00000122257	RBBP6	intron	16	24567505	24567792	Adipose_Visceral_Omentum	Colon	-0.65	0.513
ENSG00000124608	AARS2	intron	6	44302910	44303066	Adipose_Subcutaneous	Distal	0.65	0.513
ENSG00000126822	PLEKHG3	intron	14	64723140	64727593	Whole_Blood	Overall	-0.65	0.513
ENSG00000132589	FLOT2	intron	17	28884315	28888945	Adipose_Visceral_Omentum	Proximal	-0.65	0.513
ENSG00000134285	FKBP11	intron	12	48924648	48924774	Adipose_Subcutaneous	Colon	-0.65	0.513
ENSG00000134287	ARF3	intron	12	48924648	48924774	Adipose_Subcutaneous	Colon	-0.65	0.513
ENSG00000137817	PARP6	intron	15	72254070	72254455	Adipose_Subcutaneous	Rectal	0.65	0.513
ENSG00000138131	LOXL4	intron	10	98255739	98256780	Adipose_Subcutaneous	Colon	0.65	0.513
ENSG00000140374	ETFA	intron	15	76292513	76311350	Adipose_Subcutaneous	Overall	0.65	0.513
ENSG00000151148	UBE3B	intron	12	109516884	109521148	Adipose_Visceral_Omentum	Male	-0.65	0.513
ENSG00000151148	UBE3B	intron	12	109518013	109521148	Adipose_Subcutaneous	Male	0.65	0.513
ENSG00000153250	RBMS1	intron	2	160282304	160284775	Adipose_Subcutaneous	Distal	-0.65	0.513
ENSG00000162772	ATF3	intron	1	212608930	212615018	Adipose_Subcutaneous	Proximal	-0.65	0.513
ENSG00000163751	CPA3	intron	3	148869039	148878441	Adipose_Visceral_Omentum	Distal	-0.65	0.513
ENSG00000168405	CMAHP	intron	6	25086899	25097061	Adipose_Visceral_Omentum	Male	-0.65	0.513
ENSG00000177731	FLII	intron	17	18253719	18254079	Cells_EBV-transformed_lymphocytes	Female	0.65	0.513
ENSG00000204381	LAYN	intron	11	111541585	111543923	Adipose_Subcutaneous	Female	-0.65	0.513
ENSG00000204634	TBC1D8	intron	2	101028432	101029491	Adipose_Visceral_Omentum	Male	0.65	0.513
ENSG00000240771	ARHGEF25	intron	12	57611991	57612490	Adipose_Subcutaneous	Proximal	0.65	0.513
ENSG00000240771	ARHGEF25	intron	12	57612459	57612756	Adipose_Subcutaneous	Proximal	0.65	0.513
ENSG00000240771	ARHGEF25	intron	12	57612567	57612756	Adipose_Visceral_Omentum	Proximal	0.65	0.513
ENSG00000240771	ARHGEF25	intron	12	57612896	57613041	Adipose_Subcutaneous	Proximal	0.65	0.513
ENSG00000240771	ARHGEF25	intron	12	57613144	57613264	Adipose_Visceral_Omentum	Proximal	-0.65	0.513
ENSG00000240771	ARHGEF25	intron	12	57613760	57614331	Adipose_Visceral_Omentum	Proximal	0.65	0.513
ENSG00000248890	HHIP-AS1	intron	4	144643734	144645707	Adipose_Visceral_Omentum	Distal	0.65	0.513
ENSG00000258301	VASH1-AS1	intron	14	76789388	76790611	Adipose_Subcutaneous	Distal	0.65	0.513
ENSG00000162772	ATF3	intron	1	212609271	212615018	Adipose_Subcutaneous	Proximal	0.65	0.513
ENSG00000183506	PI4KAP2	intron	22	21488381	21491994	Cells_EBV-transformed_lymphocytes	Overall	0.65	0.513
ENSG00000107651	SEC23IP	intron	10	119933785	119940586	Adipose_Subcutaneous	Male	-0.19	0.513
ENSG00000214106	PAXIP1-AS2	intron	7	154946493	154946593	Adipose_Subcutaneous	Rectal	-0.9	0.513
ENSG00000073712	FERMT2	intron	14	52881469	52893293	Adipose_Subcutaneous	Male	0.29	0.513
ENSG00000198185	ZNF334	intron	20	46512140	46512540	Adipose_Visceral_Omentum	Colon	0.71	0.513
ENSG00000104714	ERICH1	intron	8	664676	668598	Cells_EBV-transformed_lymphocytes	Proximal	-0.44	0.513
ENSG00000198467	TPM2	intron	9	35682163	35682524	Adipose_Visceral_Omentum	Distal	-0.65	0.513
ENSG00000138386	NAB1	intron	2	190649360	190649846	Cells_EBV-transformed_lymphocytes	Overall	-0.02	0.513
ENSG00000168994	PXDC1	intron	6	3738148	3751276	Adipose_Visceral_Omentum	Overall	-0.1	0.513
ENSG00000162994	CLHC1	intron	2	55177781	55181570	Adipose_Subcutaneous	Rectal	-0.65	0.513
ENSG00000106615	RHEB	intron	7	151491014	151519460	Adipose_Visceral_Omentum	Female	0.65	0.513
ENSG00000007341	ST7L	intron	1	112578417	112581992	Cells_EBV-transformed_lymphocytes	Male	-0.45	0.513
ENSG00000182473	EXOC7	intron	17	76090397	76094414	Adipose_Visceral_Omentum	Proximal	0.65	0.513
ENSG00000100209	HSCB	intron	22	28742331	28751241	Adipose_Visceral_Omentum	Female	0.54	0.513
ENSG00000015171	ZMYND11	intron	10	246973	247398	Adipose_Subcutaneous	Male	0.22	0.513
ENSG00000015171	ZMYND11	intron	10	247466	248336	Adipose_Visceral_Omentum	Male	-0.22	0.513
ENSG00000018189	RUFY3	intron	4	70789592	70793765	Adipose_Subcutaneous	Colon	0.65	0.513
ENSG00000049540	ELN	intron	7	74043168	74043879	Colon_Transverse	Overall	-0.65	0.513
ENSG00000080345	RIF1	intron	2	151474072	151474857	Adipose_Visceral_Omentum	Colon	-0.65	0.513
ENSG00000086232	EIF2AK1	intron	7	6026957	6028615	Adipose_Subcutaneous	Proximal	0.65	0.513
ENSG00000086232	EIF2AK1	intron	7	6026961	6028615	Adipose_Subcutaneous	Proximal	-0.65	0.513
ENSG00000092199	HNRNPC	intron	14	21234229	21269298	Adipose_Visceral_Omentum	Colon	-0.65	0.513
ENSG00000102710	SUPT20H	intron	13	37047936	37051488	Adipose_Subcutaneous	Overall	0	0.513
ENSG00000105556	MIER2	intron	19	336173	340514	Adipose_Subcutaneous	Male	0.65	0.513
ENSG00000113282	CLINT1	intron	5	157788018	157789363	Adipose_Subcutaneous	Female	-0.65	0.513
ENSG00000131778	CHD1L	intron	1	147276257	147284351	Adipose_Visceral_Omentum	Female	0.65	0.513
ENSG00000134825	TMEM258	intron	11	61789990	61790423	Cells_EBV-transformed_lymphocytes	Colon	-0.65	0.513
ENSG00000142207	URB1	intron	21	32317065	32317676	Adipose_Subcutaneous	Colon	0.65	0.513
ENSG00000142207	URB1	intron	21	32319414	32320531	Adipose_Visceral_Omentum	Colon	-0.65	0.513
ENSG00000145506	NKD2	intron	5	1034903	1035389	Adipose_Visceral_Omentum	Distal	-0.65	0.513
ENSG00000147535	PLPP5	intron	8	38264604	38266141	Cells_EBV-transformed_lymphocytes	Distal	0.65	0.513
ENSG00000147535	PLPP5	intron	8	38264949	38266141	Adipose_Subcutaneous	Distal	-0.65	0.513
ENSG00000155629	PIK3AP1	intron	10	96604049	96609712	Adipose_Subcutaneous	Colon	0	0.513
ENSG00000159055	MIS18A	intron	21	32317065	32317676	Adipose_Subcutaneous	Colon	0.65	0.513
ENSG00000159055	MIS18A	intron	21	32319414	32320531	Adipose_Visceral_Omentum	Colon	-0.65	0.513
ENSG00000168234	TTC39C	intron	18	24118232	24123834	Adipose_Subcutaneous	Female	0.65	0.513
ENSG00000180304	OAZ2	intron	15	64690549	64691434	Adipose_Subcutaneous	Rectal	-0.65	0.513
ENSG00000204217	BMPR2	intron	2	202552888	202555252	Adipose_Visceral_Omentum	Distal	-0.65	0.513
ENSG00000204217	BMPR2	intron	2	202552888	202559696	Adipose_Visceral_Omentum	Distal	0.65	0.513
ENSG00000204291	COL15A1	intron	9	99005050	99015417	Adipose_Subcutaneous	Male	0.65	0.513
ENSG00000233621	ZC3H12A-DT	intron	1	37455912	37456367	Adipose_Subcutaneous	Colon	0	0.513
ENSG00000233621	ZC3H12A-DT	intron	1	37455912	37474144	Adipose_Subcutaneous	Colon	0.65	0.513
ENSG00000233621	ZC3H12A-DT	intron	1	37456459	37474144	Adipose_Subcutaneous	Colon	-0.65	0.513
ENSG00000248049	UBA6-DT	intron	4	67730170	67731506	Cells_EBV-transformed_lymphocytes	Overall	-0.65	0.513
ENSG00000185880	TRIM69	intron	15	44759662	44759748	Cells_EBV-transformed_lymphocytes	Male	1.02	0.513
ENSG00000246695	RASSF8-AS1	intron	12	25956347	25956639	Adipose_Visceral_Omentum	Proximal	1.07	0.513
ENSG00000111642	CHD4	intron	12	6580929	6581044	Adipose_Subcutaneous	Colon	0.65	0.513
ENSG00000008405	CRY1	intron	12	107022192	107092804	Adipose_Subcutaneous	Overall	0.65	0.513
ENSG00000181264	TLCD5	intron	11	120327640	120329977	Cells_EBV-transformed_lymphocytes	Rectal	0.64	0.513
ENSG00000123200	ZC3H13	intron	13	46045516	46051932	Adipose_Subcutaneous	Colon	-0.78	0.513
ENSG00000167842	MIS12	intron	17	5488589	5488823	Cells_EBV-transformed_lymphocytes	Colon	0.31	0.513
ENSG00000178685	PARP10	intron	8	143983065	143983167	Adipose_Subcutaneous	Male	0.65	0.513
ENSG00000155229	MMS19	intron	10	97459505	97459659	Adipose_Visceral_Omentum	Rectal	0.65	0.513
ENSG00000135912	TTLL4	intron	2	218747725	218748105	Cells_EBV-transformed_lymphocytes	Distal	-0.23	0.513
ENSG00000112214	FHL5	intron	6	96563355	96603602	Adipose_Subcutaneous	Distal	-0.65	0.513
		intron	1	161581549	161583090	Cells_EBV-transformed_lymphocytes	Proximal	0.65	0.513
		intron	15	90981981	90984018	Cells_EBV-transformed_lymphocytes	Female	0.65	0.513
		intron	4	38775963	38782921	Cells_EBV-transformed_lymphocytes	Overall	-0.65	0.513
ENSG00000185880	TRIM69	intron	15	44756463	44758621	Cells_EBV-transformed_lymphocytes	Colon	-0.65	0.513
ENSG00000168724	DNAJC21	intron	5	34930361	34933815	Adipose_Subcutaneous	Female	0.65	0.513
ENSG00000107736	CDH23	intron	10	71706594	71706897	Adipose_Subcutaneous	Overall	0.81	0.513
ENSG00000197461	PDGFA	intron	7	500499	501116	Adipose_Visceral_Omentum	Overall	0.47	0.513
ENSG00000123200	ZC3H13	intron	13	45989097	46003139	Adipose_Subcutaneous	Female	0.34	0.513
ENSG00000159363	ATP13A2	intron	1	16986632	16986805	Colon_Transverse	Overall	-0.64	0.513
ENSG00000071054	MAP4K4	intron	2	101790776	101823928	Adipose_Visceral_Omentum	Female	0.65	0.513
ENSG00000104885	DOT1L	intron	19	2194549	2199884	Colon_Sigmoid	Overall	0.65	0.513
ENSG00000106351	AGFG2	intron	7	100553500	100554093	Adipose_Visceral_Omentum	Distal	0	0.513
ENSG00000112640	PPP2R5D	intron	6	43008475	43008693	Adipose_Subcutaneous	Distal	-0.22	0.513
ENSG00000112640	PPP2R5D	intron	6	43008746	43009057	Adipose_Visceral_Omentum	Distal	-0.65	0.513
ENSG00000115392	FANCL	intron	2	58213706	58221942	Cells_EBV-transformed_lymphocytes	Male	-0.65	0.513
ENSG00000118495	PLAGL1	intron	6	143960542	143964787	Adipose_Subcutaneous	Male	0.65	0.513
ENSG00000118495	PLAGL1	intron	6	143960556	143964787	Cells_EBV-transformed_lymphocytes	Male	-0.65	0.513
ENSG00000126870	DYNC2I1	intron	7	158879989	158887021	Cells_EBV-transformed_lymphocytes	Female	-0.65	0.513
ENSG00000132330	SCLY	intron	2	238073847	238081709	Cells_EBV-transformed_lymphocytes	Rectal	0.65	0.513
ENSG00000132793	LPIN3	intron	20	41345950	41347552	Adipose_Subcutaneous	Female	-0.65	0.513
ENSG00000132793	LPIN3	intron	20	41345995	41347552	Adipose_Subcutaneous	Female	0.65	0.513
ENSG00000142798	HSPG2	intron	1	21837006	21838825	Adipose_Visceral_Omentum	Colon	-0.65	0.513
ENSG00000144711	IQSEC1	intron	3	12913553	12915104	Adipose_Visceral_Omentum	Rectal	0.65	0.513
ENSG00000145191	EIF2B5	intron	3	184138939	184140080	Cells_EBV-transformed_lymphocytes	Male	-0.65	0.513
ENSG00000148396	SEC16A	intron	9	136441823	136443823	Cells_EBV-transformed_lymphocytes	Male	-0.65	0.513
ENSG00000151148	UBE3B	intron	12	109477764	109483531	Cells_EBV-transformed_lymphocytes	Male	0.65	0.513
ENSG00000157551	KCNJ15	intron	21	38296635	38296926	Adipose_Subcutaneous	Female	-0.65	0.513
ENSG00000158796	DEDD	intron	1	161122523	161122985	Adipose_Subcutaneous	Proximal	-0.65	0.513
ENSG00000158796	DEDD	intron	1	161122523	161123075	Adipose_Subcutaneous	Proximal	0.65	0.513
ENSG00000166927	MS4A7	intron	11	60392786	60394946	Adipose_Visceral_Omentum	Female	-0.65	0.513
ENSG00000173041	ZNF680	intron	7	64522500	64543707	Cells_EBV-transformed_lymphocytes	Female	0.65	0.513
ENSG00000178971	CTC1	intron	17	8228892	8229302	Adipose_Visceral_Omentum	Female	-0.22	0.513
ENSG00000184349	EFNA5	intron	5	107387771	107427217	Cells_EBV-transformed_lymphocytes	Distal	0.65	0.513
ENSG00000189308	LIN54	intron	4	82939962	82946258	Cells_EBV-transformed_lymphocytes	Female	0.65	0.513
ENSG00000136152	COG3	intron	13	45479066	45480125	Cells_EBV-transformed_lymphocytes	Male	0.65	0.513
ENSG00000138434	ITPRID2	intron	2	181918470	181918598	Adipose_Subcutaneous	Rectal	0.65	0.513
ENSG00000164144	ARFIP1	intron	4	152790875	152829625	Adipose_Subcutaneous	Overall	0.65	0.513
ENSG00000196456	ZNF775	intron	7	150408488	150410160	Adipose_Visceral_Omentum	Colon	0.65	0.513
ENSG00000284048	AC073111.4	intron	7	150408488	150410160	Adipose_Visceral_Omentum	Colon	0.65	0.513
ENSG00000163947	ARHGEF3	intron	3	57035176	57079226	Adipose_Subcutaneous	Colon	0.13	0.513
ENSG00000171115	GIMAP8	intron	7	150470874	150474012	Cells_EBV-transformed_lymphocytes	Colon	-0.65	0.513
ENSG00000171115	GIMAP8	intron	7	150470874	150477092	Adipose_Subcutaneous	Colon	0.65	0.513
ENSG00000111011	RSRC2	intron	12	122511188	122515105	Adipose_Subcutaneous	Male	0.65	0.513
ENSG00000135336	ORC3	intron	6	87594407	87601784	Adipose_Visceral_Omentum	Male	-0.68	0.513
ENSG00000089916	GPATCH2L	intron	14	76176690	76177892	Cells_EBV-transformed_lymphocytes	Overall	0.96	0.513
ENSG00000163597	SNHG16	intron	17	76558600	76558945	Adipose_Visceral_Omentum	Female	-0.38	0.513
ENSG00000250251	PKD1P6	intron	16	15135755	15136567	Adipose_Visceral_Omentum	Male	-0.65	0.513
ENSG00000160145	KALRN	intron	3	124659457	124660923	Adipose_Visceral_Omentum	Rectal	-0.65	0.513
ENSG00000149451	ADAM33	intron	20	3671345	3671581	Adipose_Subcutaneous	Overall	0.65	0.513
ENSG00000042493	CAPG	intron	2	85402158	85410317	Cells_EBV-transformed_lymphocytes	Rectal	-0.93	0.513
ENSG00000172985	SH3RF3	intron	2	109437146	109449170	Adipose_Subcutaneous	Male	0.65	0.513
ENSG00000133030	MPRIP	intron	17	17042971	17057636	Adipose_Subcutaneous	Colon	0.65	0.513
ENSG00000166825	ANPEP	intron	15	89801607	89801761	Adipose_Subcutaneous	Colon	0.65	0.513
ENSG00000104946	TBC1D17	intron	19	49884369	49884512	Adipose_Visceral_Omentum	Male	-0.65	0.513
ENSG00000137343	ATAT1	intron	6	30641870	30642176	Adipose_Visceral_Omentum	Male	0.65	0.513
ENSG00000141068	KSR1	intron	17	27610198	27610850	Adipose_Visceral_Omentum	Distal	-0.65	0.513
ENSG00000134287	ARF3	intron	12	48941188	48956098	Adipose_Subcutaneous	Colon	0.65	0.513
ENSG00000163945	UVSSA	intron	4	1354847	1355007	Adipose_Subcutaneous	Proximal	0.65	0.513
ENSG00000049246	PER3	intron	1	7801191	7803047	Adipose_Visceral_Omentum	Male	0.65	0.513
		intron	17	30610942	30615896	Cells_EBV-transformed_lymphocytes	Distal	0.65	0.513
ENSG00000005007	UPF1	intron	19	18853104	18853252	Adipose_Subcutaneous	Male	0.65	0.513
ENSG00000068781	STON1-GTF2A1L	intron	2	48671680	48679335	Adipose_Subcutaneous	Colon	-0.65	0.513
ENSG00000073331	ALPK1	intron	4	112377898	112382398	Cells_EBV-transformed_lymphocytes	Distal	-0.65	0.513
ENSG00000078070	MCCC1	intron	3	183086788	183092409	Adipose_Subcutaneous	Female	-0.65	0.513
ENSG00000095787	WAC	intron	10	28590832	28595733	Cells_EBV-transformed_lymphocytes	Female	0.65	0.513
ENSG00000105357	MYH14	intron	19	50281842	50286482	Adipose_Subcutaneous	Proximal	-0.65	0.513
ENSG00000107537	PHYH	intron	10	13288541	13291825	Adipose_Subcutaneous	Distal	0.65	0.513
ENSG00000110321	EIF4G2	intron	11	10801087	10801661	Whole_Blood	Overall	0.65	0.513
ENSG00000110321	EIF4G2	intron	11	10801087	10802049	Colon_Sigmoid	Overall	0.65	0.513
ENSG00000112343	TRIM38	intron	6	25963282	25966493	Colon_Transverse	Overall	-0.65	0.513
ENSG00000114520	SNX4	intron	3	125447826	125451305	Cells_EBV-transformed_lymphocytes	Overall	-0.65	0.513
ENSG00000114520	SNX4	intron	3	125469519	125470566	Cells_EBV-transformed_lymphocytes	Overall	-0.65	0.513
ENSG00000123200	ZC3H13	intron	13	46045516	46052404	Adipose_Subcutaneous	Colon	0.65	0.513
ENSG00000125037	EMC3	intron	3	9977446	9981634	Cells_EBV-transformed_lymphocytes	Female	-0.65	0.513
ENSG00000127328	RAB3IP	intron	12	69784815	69794437	Cells_EBV-transformed_lymphocytes	Rectal	0.65	0.513
ENSG00000141376	BCAS3	intron	17	61368494	61391977	Whole_Blood	Overall	-0.65	0.513
ENSG00000145348	TBCK	intron	4	106242569	106244626	Cells_EBV-transformed_lymphocytes	Male	-0.65	0.513
ENSG00000145348	TBCK	intron	4	106243024	106244626	Cells_EBV-transformed_lymphocytes	Male	0.65	0.513
ENSG00000147526	TACC1	intron	8	38787743	38788704	Adipose_Subcutaneous	Proximal	0.65	0.513
ENSG00000163803	PLB1	intron	2	28604047	28604655	Adipose_Visceral_Omentum	Male	0.65	0.513
ENSG00000172115	CYCS	intron	7	25123849	25123951	Adipose_Subcutaneous	Rectal	-0.65	0.513
ENSG00000172115	CYCS	intron	7	25124127	25125200	Adipose_Subcutaneous	Rectal	0.65	0.513
ENSG00000177200	CHD9	intron	16	53055077	53155926	Adipose_Visceral_Omentum	Female	-0.65	0.513
ENSG00000187742	SECISBP2	intron	9	89319797	89325427	Cells_EBV-transformed_lymphocytes	Rectal	0	0.513
ENSG00000197905	TEAD4	intron	12	3019170	3020634	Adipose_Subcutaneous	Rectal	0.65	0.513
ENSG00000206567	AC022007.1	intron	3	9977446	9981634	Cells_EBV-transformed_lymphocytes	Female	-0.65	0.513
ENSG00000242441	GTF2A1L	intron	2	48671680	48679335	Adipose_Subcutaneous	Colon	-0.65	0.513
ENSG00000266934	AC005746.1	intron	17	61368494	61391977	Whole_Blood	Overall	-0.65	0.513
ENSG00000157106	SMG1	intron	16	18828168	18829286	Cells_EBV-transformed_lymphocytes	Female	0.18	0.513
ENSG00000174227	PIGG	intron	4	500601	505718	Cells_EBV-transformed_lymphocytes	Colon	-0.65	0.513
ENSG00000124228	DDX27	intron	20	49233405	49233568	Adipose_Subcutaneous	Male	-0.65	0.513
ENSG00000138592	USP8	intron	15	50432499	50439009	Cells_EBV-transformed_lymphocytes	Female	-0.65	0.513
ENSG00000183506	PI4KAP2	intron	22	21476764	21477790	Adipose_Visceral_Omentum	Rectal	-0.65	0.513
ENSG00000198589	LRBA	intron	4	150265812	150277853	Adipose_Visceral_Omentum	Proximal	1.12	0.513
ENSG00000196268	ZNF493	intron	19	21397267	21422913	Adipose_Subcutaneous	Overall	0.65	0.513
ENSG00000169914	OTUD3	intron	1	19906616	19907570	Cells_EBV-transformed_lymphocytes	Rectal	0.83	0.513
ENSG00000141577	CEP131	intron	17	81196826	81197114	Adipose_Subcutaneous	Male	1.09	0.513
ENSG00000068745	IP6K2	intron	3	48695421	48715315	Adipose_Visceral_Omentum	Distal	-0.65	0.513
ENSG00000132600	PRMT7	intron	16	68312176	68315897	Adipose_Subcutaneous	Colon	0.65	0.513
ENSG00000076685	NT5C2	intron	10	103111805	103139406	Adipose_Visceral_Omentum	Distal	0.65	0.513
ENSG00000120820	GLT8D2	intron	12	104019676	104049895	Adipose_Visceral_Omentum	Overall	-0.65	0.513
		intron	12	57099903	57099996	Cells_EBV-transformed_lymphocytes	Distal	0.65	0.513
		intron	15	52376558	52379295	Cells_EBV-transformed_lymphocytes	Distal	-0.65	0.513
ENSG00000032389	EIPR1	intron	2	3274419	3338017	Adipose_Visceral_Omentum	Proximal	-0.65	0.513
ENSG00000110422	HIPK3	intron	11	33287511	33328510	Adipose_Subcutaneous	Female	0.65	0.513
ENSG00000116514	RNF19B	intron	1	32942459	32944019	Adipose_Subcutaneous	Proximal	-0.65	0.513
ENSG00000138646	HERC5	intron	4	88499992	88500915	Colon_Transverse	Overall	-0.65	0.513
ENSG00000142207	URB1	intron	21	32354103	32354859	Adipose_Visceral_Omentum	Colon	-0.65	0.513
ENSG00000147955	SIGMAR1	intron	9	34637089	34637220	Adipose_Subcutaneous	Proximal	-0.65	0.513
ENSG00000155561	NUP205	intron	7	135578915	135584832	Adipose_Visceral_Omentum	Colon	-0.65	0.513
ENSG00000158062	UBXN11	intron	1	26282937	26284142	Cells_EBV-transformed_lymphocytes	Female	0.65	0.513
ENSG00000166888	STAT6	intron	12	57100090	57100846	Cells_EBV-transformed_lymphocytes	Distal	-0.65	0.513
ENSG00000176194	CIDEA	intron	18	12263481	12263600	Adipose_Visceral_Omentum	Colon	-0.65	0.513
ENSG00000185359	HGS	intron	17	81688827	81690674	Adipose_Subcutaneous	Distal	0.65	0.513
ENSG00000197405	C5AR1	intron	19	47309898	47319781	Adipose_Visceral_Omentum	Proximal	0	0.513
ENSG00000213930	GALT	intron	9	34647258	34648115	Adipose_Subcutaneous	Female	-0.65	0.513
ENSG00000213930	GALT	intron	9	34648171	34648334	Cells_EBV-transformed_lymphocytes	Female	-0.65	0.513
ENSG00000121940	CLCC1	intron	1	108937418	108938166	Adipose_Visceral_Omentum	Distal	0.01	0.513
ENSG00000164828	SUN1	intron	7	848615	849520	Cells_EBV-transformed_lymphocytes	Distal	0.65	0.513
ENSG00000170364	SETMAR	intron	3	4303526	4312898	Cells_EBV-transformed_lymphocytes	Distal	-0.33	0.513
ENSG00000021355	SERPINB1	intron	6	2836023	2836108	Adipose_Visceral_Omentum	Female	0.3	0.513
ENSG00000141568	FOXK2	intron	17	82585271	82585904	Adipose_Subcutaneous	Overall	-0.16	0.513
ENSG00000123737	EXOSC9	intron	4	121804759	121807540	Adipose_Visceral_Omentum	Male	-0.65	0.513
ENSG00000164347	GFM2	intron	5	74738417	74739989	Adipose_Subcutaneous	Colon	0.12	0.513
ENSG00000140471	LINS1	intron	15	100570117	100570451	Cells_EBV-transformed_lymphocytes	Overall	-0.65	0.513
ENSG00000135596	MICAL1	intron	6	109447963	109448203	Adipose_Subcutaneous	Female	-0.85	0.513
ENSG00000107521	HPS1	intron	10	98424374	98425541	Adipose_Subcutaneous	Rectal	-0.76	0.513
ENSG00000033011	ALG1	intron	16	5079102	5079748	Adipose_Visceral_Omentum	Rectal	-0.15	0.513
ENSG00000196705	ZNF431	intron	19	21184597	21186006	Adipose_Visceral_Omentum	Female	0.65	0.513
ENSG00000196705	ZNF431	intron	19	21184597	21189865	Adipose_Subcutaneous	Female	0.65	0.513
ENSG00000125844	RRBP1	intron	20	17625602	17625821	Adipose_Subcutaneous	Female	-0.65	0.513
ENSG00000152465	NMT2	intron	10	15109215	15109702	Colon_Sigmoid	Overall	0.64	0.513
ENSG00000103148	NPRL3	intron	16	112775	117301	Adipose_Subcutaneous	Colon	-0.65	0.513
ENSG00000103148	NPRL3	intron	16	112775	119126	Cells_EBV-transformed_lymphocytes	Colon	0.65	0.513
ENSG00000123096	SSPN	intron	12	26195531	26224293	Adipose_Visceral_Omentum	Rectal	-0.15	0.513
ENSG00000229358	DPY19L1P1	intron	7	32593306	32620404	Adipose_Visceral_Omentum	Female	-0.65	0.513
ENSG00000146574	CCZ1B	intron	7	6813037	6814764	Cells_EBV-transformed_lymphocytes	Female	1.14	0.513
ENSG00000056586	RC3H2	intron	9	122883379	122890312	Cells_EBV-transformed_lymphocytes	Overall	0.65	0.513
ENSG00000078618	NRDC	intron	1	51834057	51836131	Adipose_Subcutaneous	Colon	-0.65	0.513
ENSG00000110721	CHKA	intron	11	68070857	68081404	Cells_EBV-transformed_lymphocytes	Rectal	-0.65	0.513
ENSG00000166164	BRD7	intron	16	50340384	50350023	Adipose_Subcutaneous	Overall	-0.65	0.513
ENSG00000189403	HMGB1	intron	13	30463694	30463815	Adipose_Visceral_Omentum	Overall	-0.65	0.513
ENSG00000189403	HMGB1	intron	13	30463694	30465073	Adipose_Visceral_Omentum	Overall	0.65	0.513
ENSG00000196235	SUPT5H	intron	19	39473521	39473963	Adipose_Visceral_Omentum	Overall	0.65	0.513
		intron	13	30463694	30464043	Cells_EBV-transformed_lymphocytes	Overall	-0.65	0.513
		intron	18	58660013	58660432	Cells_EBV-transformed_lymphocytes	Rectal	-0.65	0.513
		intron	18	58660570	58667901	Cells_EBV-transformed_lymphocytes	Rectal	-0.65	0.513
ENSG00000006744	ELAC2	intron	17	13011782	13013207	Adipose_Subcutaneous	Proximal	-0.65	0.513
ENSG00000030066	NUP160	intron	11	47808529	47812064	Adipose_Visceral_Omentum	Colon	-0.65	0.513
ENSG00000075413	MARK3	intron	14	103467191	103468086	Adipose_Subcutaneous	Distal	-0.65	0.513
ENSG00000078618	NRDC	intron	1	51834170	51836131	Adipose_Subcutaneous	Colon	0.65	0.513
ENSG00000110721	CHKA	intron	11	68072825	68074717	Adipose_Subcutaneous	Rectal	-0.65	0.513
ENSG00000111642	CHD4	intron	12	6581385	6581649	Adipose_Visceral_Omentum	Overall	-0.65	0.513
ENSG00000111642	CHD4	intron	12	6581388	6581649	Colon_Transverse	Overall	0.65	0.513
ENSG00000113971	NPHP3	intron	3	132689263	132690528	Adipose_Subcutaneous	Distal	-0.65	0.513
ENSG00000113971	NPHP3	intron	3	132690650	132691192	Adipose_Subcutaneous	Distal	0.65	0.513
ENSG00000153130	SCOC	intron	4	140379192	140380962	Adipose_Subcutaneous	Rectal	-0.65	0.513
ENSG00000153130	SCOC	intron	4	140379652	140380962	Adipose_Visceral_Omentum	Rectal	0.65	0.513
ENSG00000163093	BBS5	intron	2	169497689	169499486	Adipose_Visceral_Omentum	Male	-0.22	0.513
ENSG00000166436	TRIM66	intron	11	8651903	8671897	Cells_EBV-transformed_lymphocytes	Female	0.65	0.513
ENSG00000168538	TRAPPC11	intron	4	183705070	183706726	Cells_EBV-transformed_lymphocytes	Distal	-0.65	0.513
ENSG00000172765	TMCC1	intron	3	129861012	129880309	Adipose_Visceral_Omentum	Female	-0.22	0.513
ENSG00000196497	IPO4	intron	14	24183667	24183783	Cells_EBV-transformed_lymphocytes	Female	0.65	0.513
ENSG00000198677	SKIC3	intron	5	95525501	95525587	Cells_EBV-transformed_lymphocytes	Colon	-0.65	0.513
ENSG00000198677	SKIC3	intron	5	95525673	95528013	Adipose_Subcutaneous	Colon	0.65	0.513
ENSG00000231246	LINC02884	intron	1	112177613	112360362	Adipose_Subcutaneous	Proximal	-0.65	0.513
ENSG00000248124	RRN3P1	intron	16	21806229	21810418	Adipose_Visceral_Omentum	Distal	-0.65	0.513
ENSG00000248124	RRN3P1	intron	16	21806229	21811778	Adipose_Visceral_Omentum	Distal	-0.65	0.513
ENSG00000172554	SNTG2	intron	2	1209230	1237888	Adipose_Subcutaneous	Male	-0.65	0.513
ENSG00000243708	PLA2G4B	intron	15	41844607	41844848	Adipose_Visceral_Omentum	Proximal	0.65	0.513
ENSG00000243708	PLA2G4B	intron	15	41845070	41845203	Adipose_Subcutaneous	Proximal	0.65	0.513
ENSG00000111707	SUDS3	intron	12	118384067	118386114	Adipose_Subcutaneous	Rectal	-0.95	0.513
ENSG00000160948	VPS28	intron	8	144425772	144425875	Adipose_Visceral_Omentum	Colon	-0.65	0.513
ENSG00000182095	TNRC18	intron	7	5359569	5361897	Cells_EBV-transformed_lymphocytes	Colon	-0.78	0.513
ENSG00000180881	CAPS2	intron	12	75299911	75304757	Cells_EBV-transformed_lymphocytes	Distal	-0.65	0.513
ENSG00000100239	PPP6R2	intron	22	50443323	50443866	Adipose_Visceral_Omentum	Colon	-0.65	0.513
ENSG00000163297	ANTXR2	intron	4	80071654	80072409	Cells_EBV-transformed_lymphocytes	Female	0.54	0.513
ENSG00000042088	TDP1	intron	14	89956800	89963108	Adipose_Visceral_Omentum	Female	-0.93	0.513
ENSG00000187741	FANCA	intron	16	89748767	89749730	Adipose_Visceral_Omentum	Female	-0.65	0.513
ENSG00000123545	NDUFAF4	intron	6	96891391	96896084	Adipose_Visceral_Omentum	Rectal	0.65	0.513
ENSG00000214530	STARD10	intron	11	72781294	72792875	Adipose_Subcutaneous	Male	-0.65	0.513
ENSG00000228775	WEE2-AS1	intron	7	141686658	141701886	Adipose_Subcutaneous	Male	-0.64	0.513
ENSG00000257093	DENND11	intron	7	141686658	141701886	Adipose_Subcutaneous	Male	-0.64	0.513
ENSG00000188002	PDCD6P1	intron	5	1630566	1632644	Adipose_Visceral_Omentum	Female	0.65	0.513
ENSG00000130414	NDUFA10	intron	2	239969762	239990074	Adipose_Visceral_Omentum	Female	0.65	0.513
ENSG00000009790	TRAF3IP3	intron	1	209779374	209780470	Adipose_Subcutaneous	Female	-0.7	0.513
		intron	19	23654706	23656722	Cells_EBV-transformed_lymphocytes	Colon	-0.65	0.513
ENSG00000000938	FGR	intron	1	27617006	27617193	Adipose_Visceral_Omentum	Proximal	0.65	0.513
ENSG00000000938	FGR	intron	1	27617296	27621559	Adipose_Visceral_Omentum	Proximal	-0.22	0.513
ENSG00000001084	GCLC	intron	6	53505895	53506913	Adipose_Visceral_Omentum	Male	-0.65	0.513
ENSG00000037280	FLT4	intron	5	180612611	180613011	Adipose_Subcutaneous	Female	-0.65	0.513
ENSG00000037280	FLT4	intron	5	180612636	180613011	Adipose_Visceral_Omentum	Female	0.65	0.513
ENSG00000064102	INTS13	intron	12	26914128	26914408	Adipose_Subcutaneous	Distal	-0.22	0.513
ENSG00000101187	SLCO4A1	intron	20	62669078	62672456	Adipose_Subcutaneous	Overall	0.65	0.513
ENSG00000105072	C19orf44	intron	19	16509988	16514497	Cells_EBV-transformed_lymphocytes	Overall	0	0.513
ENSG00000105287	PRKD2	intron	19	46711038	46713863	Adipose_Subcutaneous	Male	0.65	0.513
ENSG00000125755	SYMPK	intron	19	45838615	45842250	Adipose_Visceral_Omentum	Colon	-0.65	0.513
ENSG00000129534	MIS18BP1	intron	14	45237721	45242761	Adipose_Subcutaneous	Distal	-0.65	0.513
ENSG00000132952	USPL1	intron	13	30618056	30621764	Adipose_Subcutaneous	Distal	-0.65	0.513
ENSG00000139370	SLC15A4	intron	12	128809473	128809943	Adipose_Subcutaneous	Male	0.65	0.513
ENSG00000139370	SLC15A4	intron	12	128810053	128814775	Adipose_Subcutaneous	Male	0.65	0.513
ENSG00000148343	MIGA2	intron	9	129068975	129069076	Adipose_Subcutaneous	Rectal	0.22	0.513
ENSG00000148343	MIGA2	intron	9	129069129	129069849	Adipose_Visceral_Omentum	Rectal	0.22	0.513
ENSG00000157869	RAB28	intron	4	13479526	13484076	Adipose_Subcutaneous	Distal	0.65	0.513
ENSG00000159674	SPON2	intron	4	1170576	1170999	Adipose_Visceral_Omentum	Proximal	0.65	0.513
ENSG00000162231	NXF1	intron	11	62796567	62796942	Adipose_Visceral_Omentum	Rectal	0.65	0.513
ENSG00000162231	NXF1	intron	11	62797060	62797183	Adipose_Subcutaneous	Rectal	0.65	0.513
ENSG00000162576	MXRA8	intron	1	1355345	1355450	Adipose_Subcutaneous	Distal	-0.65	0.513
ENSG00000164484	TMEM200A	intron	6	130366524	130385173	Adipose_Subcutaneous	Colon	0.65	0.513
ENSG00000166619	BLCAP	intron	20	37519350	37521319	Adipose_Visceral_Omentum	Male	-0.65	0.513
ENSG00000166619	BLCAP	intron	20	37519350	37527793	Adipose_Visceral_Omentum	Male	0.65	0.513
ENSG00000168026	TTC21A	intron	3	39128932	39129072	Adipose_Visceral_Omentum	Proximal	0.65	0.513
ENSG00000168026	TTC21A	intron	3	39130151	39130248	Adipose_Subcutaneous	Proximal	-0.65	0.513
ENSG00000170312	CDK1	intron	10	60778668	60780141	Cells_EBV-transformed_lymphocytes	Rectal	0.65	0.513
ENSG00000177663	IL17RA	intron	22	17047426	17057073	Cells_EBV-transformed_lymphocytes	Proximal	-0.65	0.513
ENSG00000177963	RIC8A	intron	11	210000	210571	Adipose_Subcutaneous	Colon	0.65	0.513
ENSG00000177963	RIC8A	intron	11	210000	210575	Adipose_Subcutaneous	Colon	-0.65	0.513
ENSG00000181982	CCDC149	intron	4	24876697	24910772	Adipose_Visceral_Omentum	Male	0.65	0.513
ENSG00000237438	CECR7	intron	22	17047426	17057073	Cells_EBV-transformed_lymphocytes	Proximal	-0.65	0.513
ENSG00000248019	FAM13A-AS1	intron	4	88711871	88711976	Adipose_Subcutaneous	Colon	0.65	0.513
ENSG00000123159	GIPC1	intron	19	14491743	14496037	Adipose_Subcutaneous	Rectal	-0.94	0.513
ENSG00000169062	UPF3A	intron	13	114291792	114301731	Adipose_Visceral_Omentum	Rectal	-0.65	0.513
ENSG00000105649	RAB3A	intron	19	18200445	18202513	Adipose_Visceral_Omentum	Overall	-0.65	0.513
ENSG00000182165	TP53TG1	intron	7	87345233	87345305	Adipose_Subcutaneous	Overall	-0.65	0.513
ENSG00000213930	GALT	intron	9	34647258	34647832	Adipose_Subcutaneous	Female	-0.65	0.513
ENSG00000130844	ZNF331	intron	19	53538296	53539216	Adipose_Visceral_Omentum	Proximal	1.05	0.513
ENSG00000159788	RGS12	intron	4	3420718	3422376	Adipose_Subcutaneous	Male	0.6	0.513
ENSG00000186088	GSAP	intron	7	77375101	77376848	Cells_EBV-transformed_lymphocytes	Female	0.65	0.513
ENSG00000196235	SUPT5H	intron	19	39473112	39473203	Adipose_Visceral_Omentum	Overall	-0.65	0.513
		intron	13	110894202	110899925	Cells_EBV-transformed_lymphocytes	Rectal	-0.65	0.513
		intron	21	42372779	42375716	Cells_EBV-transformed_lymphocytes	Distal	-0.65	0.513
ENSG00000012983	MAP4K5	intron	14	50456594	50461059	Adipose_Visceral_Omentum	Male	0.65	0.513
ENSG00000012983	MAP4K5	intron	14	50456594	50462665	Adipose_Subcutaneous	Male	-0.65	0.513
ENSG00000013364	MVP	intron	16	29845979	29846158	Adipose_Subcutaneous	Overall	-0.65	0.513
ENSG00000013364	MVP	intron	16	29846284	29847197	Adipose_Subcutaneous	Overall	0.65	0.513
ENSG00000023287	RB1CC1	intron	8	52624787	52628032	Adipose_Subcutaneous	Distal	-0.65	0.513
ENSG00000106624	AEBP1	intron	7	44110124	44110207	Adipose_Visceral_Omentum	Male	0.65	0.513
ENSG00000130309	COLGALT1	intron	19	17555973	17557323	Adipose_Subcutaneous	Distal	-0.65	0.513
ENSG00000144535	DIS3L2	intron	2	232330776	232331670	Adipose_Subcutaneous	Male	0.65	0.513
ENSG00000144655	CSRNP1	intron	3	39146722	39153438	Cells_EBV-transformed_lymphocytes	Proximal	0.65	0.513
ENSG00000145246	ATP10D	intron	4	47580478	47581960	Cells_EBV-transformed_lymphocytes	Proximal	0.65	0.513
ENSG00000148357	HMCN2	intron	9	130425130	130425687	Adipose_Visceral_Omentum	Male	0.65	0.513
ENSG00000155100	OTUD6B	intron	8	91071289	91073831	Cells_EBV-transformed_lymphocytes	Male	0	0.513
ENSG00000166839	ANKDD1A	intron	15	64926170	64926901	Cells_EBV-transformed_lymphocytes	Colon	0.65	0.513
ENSG00000166839	ANKDD1A	intron	15	64926999	64930822	Cells_EBV-transformed_lymphocytes	Colon	0.65	0.513
ENSG00000168016	TRANK1	intron	3	36889960	36892202	Adipose_Subcutaneous	Colon	0.65	0.513
ENSG00000168961	LGALS9	intron	17	27647118	27647270	Adipose_Subcutaneous	Distal	-0.65	0.513
ENSG00000168961	LGALS9	intron	17	27647118	27648836	Adipose_Subcutaneous	Distal	0.65	0.513
ENSG00000168961	LGALS9	intron	17	27647432	27648836	Cells_EBV-transformed_lymphocytes	Distal	-0.65	0.513
ENSG00000173273	TNKS	intron	8	9731035	9733279	Adipose_Visceral_Omentum	Proximal	0.65	0.513
ENSG00000184497	TMEM255B	intron	13	113766257	113795148	Adipose_Visceral_Omentum	Female	-0.65	0.513
ENSG00000196689	TRPV1	intron	17	3608565	3609309	Adipose_Visceral_Omentum	Distal	-0.65	0.513
ENSG00000197417	SHPK	intron	17	3608565	3609309	Adipose_Visceral_Omentum	Distal	-0.65	0.513
ENSG00000198382	UVRAG	intron	11	76135723	76140711	Adipose_Subcutaneous	Distal	-0.65	0.513
ENSG00000241839	PLEKHO2	intron	15	64926170	64926901	Cells_EBV-transformed_lymphocytes	Colon	0.65	0.513
ENSG00000241839	PLEKHO2	intron	15	64926999	64930822	Cells_EBV-transformed_lymphocytes	Colon	0.65	0.513
ENSG00000251301	LINC02384	intron	12	68432131	68433284	Cells_EBV-transformed_lymphocytes	Proximal	-0.65	0.513
ENSG00000067057	PFKP	intron	10	3069389	3082388	Cells_EBV-transformed_lymphocytes	Male	-0.65	0.513
ENSG00000072682	P4HA2	intron	5	132207884	132209138	Adipose_Subcutaneous	Female	-0.65	0.513
ENSG00000167272	POP5	intron	12	120579597	120579774	Cells_EBV-transformed_lymphocytes	Colon	1.06	0.513
ENSG00000184465	WDR27	intron	6	169636504	169638539	Adipose_Subcutaneous	Male	0.65	0.513
ENSG00000112851	ERBIN	intron	5	66054951	66068877	Cells_EBV-transformed_lymphocytes	Proximal	1.02	0.513
ENSG00000066827	ZFAT	intron	8	134590355	134600436	Adipose_Subcutaneous	Distal	0.65	0.513
ENSG00000163947	ARHGEF3	intron	3	57035176	57079226	Adipose_Subcutaneous	Proximal	0.41	0.513
ENSG00000167685	ZNF444	intron	19	56158602	56159627	Adipose_Subcutaneous	Distal	-0.39	0.513
ENSG00000182957	SPATA13	intron	13	24309616	24314894	Adipose_Subcutaneous	Rectal	0.64	0.513
ENSG00000240654	C1QTNF9	intron	13	24309616	24314894	Adipose_Subcutaneous	Rectal	0.64	0.513
ENSG00000174233	ADCY6	intron	12	48773647	48773940	Adipose_Visceral_Omentum	Rectal	0.65	0.513
ENSG00000106025	TSPAN12	intron	7	120810570	120815729	Adipose_Visceral_Omentum	Male	0.38	0.513
ENSG00000144504	ANKMY1	intron	2	240507691	240512802	Adipose_Subcutaneous	Male	0.82	0.513
ENSG00000164818	DNAAF5	intron	7	727315	729663	Adipose_Visceral_Omentum	Distal	0.65	0.513
ENSG00000175691	ZNF77	intron	19	2915708	2917005	Adipose_Subcutaneous	Proximal	-0.11	0.513
ENSG00000253392	AC119403.1	intron	19	2915708	2917005	Adipose_Subcutaneous	Proximal	-0.11	0.513
ENSG00000137409	MTCH1	intron	6	36970694	36972652	Adipose_Subcutaneous	Proximal	-0.97	0.513
ENSG00000070423	RNF126	intron	19	650296	651611	Adipose_Visceral_Omentum	Overall	0.65	0.513
ENSG00000205629	LCMT1	intron	16	25111996	25125964	Cells_EBV-transformed_lymphocytes	Distal	0.13	0.513
ENSG00000116266	STXBP3	intron	1	108807719	108808783	Cells_EBV-transformed_lymphocytes	Overall	0.65	0.513
ENSG00000196235	SUPT5H	intron	19	39473114	39473203	Colon_Sigmoid	Overall	0.65	0.513
ENSG00000131370	SH3BP5	intron	3	15269877	15304103	Adipose_Visceral_Omentum	Overall	-0.96	0.513
ENSG00000172890	NADSYN1	intron	11	71501426	71503090	Adipose_Subcutaneous	Rectal	0.65	0.513
ENSG00000163803	PLB1	intron	2	28633039	28633279	Adipose_Visceral_Omentum	Female	0.65	0.513
ENSG00000167065	DUSP18	intron	22	30652297	30663404	Adipose_Subcutaneous	Male	0.65	0.513
ENSG00000106686	SPATA6L	intron	9	4618110	4618864	Adipose_Visceral_Omentum	Proximal	0.65	0.513
ENSG00000099290	WASHC2A	intron	10	50097802	50104042	Adipose_Visceral_Omentum	Distal	0.65	0.513
ENSG00000136048	DRAM1	intron	12	101908363	101914174	Cells_EBV-transformed_lymphocytes	Distal	-0.42	0.513
ENSG00000181135	ZNF707	intron	8	143689301	143690057	Adipose_Subcutaneous	Distal	-0.65	0.513
ENSG00000101577	LPIN2	intron	18	2934450	2937692	Adipose_Visceral_Omentum	Proximal	0.65	0.513
ENSG00000145390	USP53	intron	4	119239903	119245337	Adipose_Visceral_Omentum	Proximal	-0.65	0.513
ENSG00000167685	ZNF444	intron	19	56158602	56159624	Adipose_Subcutaneous	Distal	0.39	0.513
		intron	10	73253254	73253801	Cells_EBV-transformed_lymphocytes	Rectal	0.65	0.513
		intron	2	113462494	113482177	Cells_EBV-transformed_lymphocytes	Female	-0.65	0.513
		intron	5	74730398	74730602	Cells_EBV-transformed_lymphocytes	Female	-0.65	0.513
ENSG00000071539	TRIP13	intron	5	908074	908355	Adipose_Subcutaneous	Rectal	0.65	0.513
ENSG00000095383	TBC1D2	intron	9	98244129	98251785	Adipose_Visceral_Omentum	Rectal	-0.65	0.513
ENSG00000109790	KLHL5	intron	4	39096878	39103287	Cells_EBV-transformed_lymphocytes	Proximal	0.65	0.513
ENSG00000115685	PPP1R7	intron	2	241150547	241153476	Adipose_Visceral_Omentum	Colon	0.65	0.513
ENSG00000128791	TWSG1	intron	18	9360071	9367488	Cells_EBV-transformed_lymphocytes	Colon	0.65	0.513
ENSG00000131697	NPHP4	intron	1	5875100	5877093	Adipose_Subcutaneous	Distal	0.65	0.513
ENSG00000132485	ZRANB2	intron	1	71066934	71069267	Adipose_Visceral_Omentum	Rectal	-0.65	0.513
ENSG00000132485	ZRANB2	intron	1	71066934	71069276	Adipose_Visceral_Omentum	Rectal	0.65	0.513
ENSG00000132530	XAF1	intron	17	6758224	6759662	Adipose_Visceral_Omentum	Rectal	0.65	0.513
ENSG00000135968	GCC2	intron	2	108481816	108482287	Cells_EBV-transformed_lymphocytes	Male	-0.65	0.513
ENSG00000136682	ZNG1B	intron	2	113462494	113465129	Adipose_Visceral_Omentum	Female	0	0.513
ENSG00000148120	AOPEP	intron	9	95082719	95085930	Adipose_Subcutaneous	Overall	0.65	0.513
ENSG00000149503	INCENP	intron	11	62145751	62146658	Cells_EBV-transformed_lymphocytes	Male	-0.65	0.513
ENSG00000156469	MTERF3	intron	8	96245931	96246307	Cells_EBV-transformed_lymphocytes	Distal	-0.65	0.513
ENSG00000156831	NSMCE2	intron	8	125102487	125151171	Adipose_Subcutaneous	Female	-0.65	0.513
ENSG00000157617	C2CD2	intron	21	41907784	41909459	Adipose_Subcutaneous	Distal	0.65	0.513
ENSG00000163374	YY1AP1	intron	1	155661423	155670320	Adipose_Subcutaneous	Male	-0.65	0.513
ENSG00000171105	INSR	intron	19	7168094	7170537	Adipose_Subcutaneous	Overall	0.65	0.513
ENSG00000186567	CEACAM19	intron	19	44672964	44673712	Adipose_Subcutaneous	Female	0.65	0.513
ENSG00000186567	CEACAM19	intron	19	44672964	44676271	Adipose_Subcutaneous	Female	-0.65	0.513
ENSG00000196663	TECPR2	intron	14	102363116	102376650	Adipose_Visceral_Omentum	Proximal	0.65	0.513
ENSG00000197386	HTT	intron	4	3180651	3182354	Adipose_Subcutaneous	Distal	-0.65	0.513
ENSG00000213341	CHUK	intron	10	100192693	100193298	Adipose_Visceral_Omentum	Overall	0	0.513
ENSG00000266904	LINC00663	intron	19	19758546	19761257	Adipose_Subcutaneous	Female	0.65	0.513
ENSG00000170634	ACYP2	intron	2	54138748	54147392	Adipose_Subcutaneous	Proximal	-0.65	0.513
ENSG00000079134	THOC1	intron	18	226901	246324	Adipose_Subcutaneous	Proximal	-0.92	0.513
ENSG00000145687	SSBP2	intron	5	81467041	81473700	Adipose_Subcutaneous	Proximal	-0.99	0.513
ENSG00000079277	MKNK1	intron	1	46585974	46586234	Adipose_Visceral_Omentum	Distal	-1.02	0.513
ENSG00000143515	ATP8B2	intron	1	154332697	154334107	Adipose_Visceral_Omentum	Distal	-0.49	0.513
ENSG00000101199	ARFGAP1	intron	20	63281347	63282819	Adipose_Visceral_Omentum	Overall	-0.65	0.513
ENSG00000152583	SPARCL1	intron	4	87499585	87529045	Adipose_Visceral_Omentum	Female	0.65	0.513
ENSG00000214140	PRCD	intron	17	76540573	76553109	Cells_EBV-transformed_lymphocytes	Overall	0.75	0.513
ENSG00000141959	PFKL	intron	21	44306754	44311006	Cells_EBV-transformed_lymphocytes	Rectal	0.91	0.513
		intron	2	131528627	131529647	Cells_EBV-transformed_lymphocytes	Distal	-0.65	0.514
ENSG00000072682	P4HA2	intron	5	132195480	132198321	Adipose_Subcutaneous	Rectal	-0.65	0.514
ENSG00000117620	SLC35A3	intron	1	100011533	100015302	Adipose_Subcutaneous	Female	0.65	0.514
ENSG00000131759	RARA	intron	17	40352507	40354302	Adipose_Visceral_Omentum	Colon	0.65	0.514
ENSG00000132694	ARHGEF11	intron	1	156963594	156967987	Adipose_Subcutaneous	Male	0.65	0.514
ENSG00000135164	DMTF1	intron	7	87163617	87164934	Adipose_Visceral_Omentum	Male	0.65	0.514
ENSG00000154059	IMPACT	intron	18	24426792	24427919	Adipose_Visceral_Omentum	Rectal	-0.65	0.514
ENSG00000154743	TSEN2	intron	3	12532773	12538802	Cells_EBV-transformed_lymphocytes	Distal	0.65	0.514
ENSG00000156875	MFSD14A	intron	1	100011533	100015302	Adipose_Subcutaneous	Female	0.65	0.514
ENSG00000164828	SUN1	intron	7	832601	838798	Adipose_Visceral_Omentum	Male	-0.65	0.514
ENSG00000171566	PLRG1	intron	4	154537479	154537969	Cells_EBV-transformed_lymphocytes	Proximal	0.65	0.514
ENSG00000172053	QARS1	intron	3	49102472	49102595	Colon_Sigmoid	Overall	0.65	0.514
ENSG00000181163	NPM1	intron	5	171405403	171407700	Adipose_Subcutaneous	Proximal	0.65	0.514
ENSG00000213654	GPSM3	intron	6	32191908	32192148	Cells_EBV-transformed_lymphocytes	Colon	-0.65	0.514
ENSG00000213654	GPSM3	intron	6	32192250	32192472	Cells_EBV-transformed_lymphocytes	Colon	0.65	0.514
ENSG00000257261	SLC38A4-AS1	intron	12	46387972	46455012	Cells_EBV-transformed_lymphocytes	Colon	-0.65	0.514
ENSG00000272369	AC008035.1	intron	12	46387972	46455012	Cells_EBV-transformed_lymphocytes	Colon	-0.65	0.514
ENSG00000147459	DOCK5	intron	8	25382778	25388809	Adipose_Visceral_Omentum	Rectal	-0.98	0.514
ENSG00000111962	UST	intron	6	148941434	148953872	Adipose_Visceral_Omentum	Proximal	0.27	0.514
ENSG00000105559	PLEKHA4	intron	19	48865610	48867537	Adipose_Subcutaneous	Proximal	0.05	0.514
ENSG00000166831	RBPMS2	intron	15	64750381	64751561	Cells_EBV-transformed_lymphocytes	Rectal	0.62	0.514
ENSG00000154265	ABCA5	intron	17	69250621	69253573	Adipose_Subcutaneous	Proximal	0.65	0.514
ENSG00000112769	LAMA4	intron	6	112120472	112128922	Adipose_Visceral_Omentum	Rectal	0.65	0.514
ENSG00000183283	DAZAP2	intron	12	51240461	51240871	Adipose_Visceral_Omentum	Rectal	0.65	0.514
ENSG00000183283	DAZAP2	intron	12	51241116	51242330	Adipose_Subcutaneous	Rectal	0.22	0.514
ENSG00000183283	DAZAP2	intron	12	51241116	51246061	Adipose_Subcutaneous	Rectal	-0.65	0.514
ENSG00000162600	OMA1	intron	1	58539310	58541491	Adipose_Visceral_Omentum	Proximal	-0.65	0.514
ENSG00000085662	AKR1B1	intron	7	134451753	134458997	Adipose_Visceral_Omentum	Distal	0.44	0.514
ENSG00000145912	NHP2	intron	5	178149838	178153491	Adipose_Subcutaneous	Rectal	0.65	0.514
ENSG00000173757	STAT5B	intron	17	42214602	42216014	Adipose_Subcutaneous	Female	-1.1	0.514
ENSG00000154358	OBSCN	intron	1	228304566	228305123	Adipose_Visceral_Omentum	Colon	-0.65	0.514
ENSG00000037474	NSUN2	intron	5	6606912	6607200	Adipose_Subcutaneous	Distal	0.65	0.514
ENSG00000203666	EFCAB2	intron	1	245083688	245087245	Colon_Sigmoid	Overall	-0.63	0.514
ENSG00000108010	GLRX3	intron	10	130175089	130180113	Adipose_Subcutaneous	Distal	0.24	0.514
ENSG00000107077	KDM4C	intron	9	7103870	7128066	Cells_EBV-transformed_lymphocytes	Female	0.65	0.514
ENSG00000107669	ATE1	intron	10	121899994	121902391	Adipose_Visceral_Omentum	Overall	0.58	0.514
ENSG00000123096	SSPN	intron	12	26195531	26224293	Adipose_Visceral_Omentum	Colon	-0.64	0.514
ENSG00000135164	DMTF1	intron	7	87165050	87166483	Adipose_Visceral_Omentum	Male	0.21	0.514
ENSG00000241288	LINC02614	intron	3	125908874	125910220	Adipose_Subcutaneous	Male	-0.65	0.514
ENSG00000248787	AC092903.2	intron	3	125908874	125910220	Adipose_Subcutaneous	Male	-0.65	0.514
ENSG00000261371	PECAM1	intron	17	64350433	64352390	Adipose_Visceral_Omentum	Female	-0.65	0.514
ENSG00000159110	IFNAR2	intron	21	33266175	33268394	Adipose_Subcutaneous	Male	-0.9	0.514
ENSG00000243646	IL10RB	intron	21	33266175	33268394	Adipose_Subcutaneous	Male	-0.9	0.514
		intron	4	3127604	3129924	Cells_EBV-transformed_lymphocytes	Male	-0.65	0.514
ENSG00000074356	NCBP3	intron	17	3826215	3829243	Cells_EBV-transformed_lymphocytes	Proximal	-0.65	0.514
ENSG00000089127	OAS1	intron	12	112911258	112916509	Cells_EBV-transformed_lymphocytes	Male	-0.65	0.514
ENSG00000102760	RGCC	intron	13	41458470	41459044	Adipose_Subcutaneous	Colon	0.65	0.514
ENSG00000107736	CDH23	intron	10	71705130	71706897	Adipose_Visceral_Omentum	Colon	-0.65	0.514
ENSG00000122986	HVCN1	intron	12	110688708	110689312	Cells_EBV-transformed_lymphocytes	Proximal	0.65	0.514
ENSG00000127603	MACF1	intron	1	39372596	39378461	Colon_Transverse	Overall	0.65	0.514
ENSG00000136940	PDCL	intron	9	122823197	122828471	Adipose_Subcutaneous	Overall	0.65	0.514
ENSG00000138134	STAMBPL1	intron	10	88914658	88916680	Adipose_Visceral_Omentum	Female	0.65	0.514
ENSG00000162585	FAAP20	intron	1	2193910	2193998	Adipose_Visceral_Omentum	Overall	0.65	0.514
ENSG00000166128	RAB8B	intron	15	63223979	63244756	Cells_EBV-transformed_lymphocytes	Female	-0.65	0.514
ENSG00000177084	POLE	intron	12	132676184	132676546	Cells_EBV-transformed_lymphocytes	Male	0.65	0.514
ENSG00000258704	SRP54-AS1	intron	14	34964040	34969170	Adipose_Subcutaneous	Colon	0.65	0.514
ENSG00000075413	MARK3	intron	14	103480490	103491777	Adipose_Subcutaneous	Female	0	0.514
ENSG00000089127	OAS1	intron	12	112908824	112911051	Adipose_Subcutaneous	Male	0.65	0.514
ENSG00000089127	OAS1	intron	12	112908824	112911098	Adipose_Subcutaneous	Male	-0.65	0.514
ENSG00000101019	UQCC1	intron	20	35304069	35306666	Adipose_Subcutaneous	Distal	0.65	0.514
ENSG00000103852	TTC23	intron	15	99241559	99245389	Adipose_Visceral_Omentum	Distal	-0.65	0.514
ENSG00000103852	TTC23	intron	15	99241559	99249417	Adipose_Subcutaneous	Distal	-0.65	0.514
ENSG00000162585	FAAP20	intron	1	2194133	2194688	Whole_Blood	Overall	-0.65	0.514
ENSG00000169398	PTK2	intron	8	140925749	140983842	Adipose_Subcutaneous	Proximal	0.65	0.514
ENSG00000169398	PTK2	intron	8	140925749	141001125	Adipose_Subcutaneous	Proximal	-0.65	0.514
ENSG00000175054	ATR	intron	3	142499718	142503362	Adipose_Visceral_Omentum	Female	-0.65	0.514
ENSG00000177084	POLE	intron	12	132676204	132676546	Adipose_Subcutaneous	Male	-0.65	0.514
ENSG00000181982	CCDC149	intron	4	24876697	24912817	Adipose_Visceral_Omentum	Male	0.65	0.514
ENSG00000182150	ERCC6L2	intron	9	95970656	95971933	Adipose_Subcutaneous	Male	0	0.514
ENSG00000197150	ABCB8	intron	7	151033917	151034273	Adipose_Visceral_Omentum	Distal	-0.65	0.514
ENSG00000275111	ZNF2	intron	2	95165860	95176188	Adipose_Subcutaneous	Rectal	0.22	0.514
ENSG00000187778	MCRS1	intron	12	49565667	49566077	Adipose_Visceral_Omentum	Rectal	0.22	0.514
ENSG00000187778	MCRS1	intron	12	49566215	49566391	Adipose_Subcutaneous	Rectal	-0.22	0.514
ENSG00000187778	MCRS1	intron	12	49566215	49568048	Cells_EBV-transformed_lymphocytes	Rectal	-0.65	0.514
ENSG00000196235	SUPT5H	intron	19	39457740	39458818	Cells_EBV-transformed_lymphocytes	Proximal	-0.41	0.514
ENSG00000141367	CLTC	intron	17	59685808	59687001	Adipose_Subcutaneous	Distal	-0.65	0.514
		intron	22	49925557	49925650	Cells_EBV-transformed_lymphocytes	Colon	-0.65	0.514
		intron	21	41420440	41421975	Cells_EBV-transformed_lymphocytes	Colon	0.65	0.514
ENSG00000124523	SIRT5	intron	6	13597016	13600834	Adipose_Visceral_Omentum	Male	-0.65	0.514
ENSG00000072163	LIMS2	intron	2	127674421	127674621	Adipose_Visceral_Omentum	Distal	-1.02	0.514
ENSG00000189306	RRP7A	intron	22	42516136	42518005	Colon_Sigmoid	Overall	-0.23	0.514
ENSG00000103404	USP31	intron	16	23106487	23107331	Cells_EBV-transformed_lymphocytes	Proximal	-0.65	0.514
ENSG00000103404	USP31	intron	16	23106487	23108046	Adipose_Subcutaneous	Proximal	0.65	0.514
ENSG00000063245	EPN1	intron	19	55677218	55677550	Adipose_Subcutaneous	Male	-0.86	0.514
ENSG00000133858	ZFC3H1	intron	12	71614700	71614834	Adipose_Visceral_Omentum	Colon	0.65	0.514
ENSG00000196109	ZNF676	intron	19	22193111	22196600	Adipose_Visceral_Omentum	Rectal	-0.65	0.514
ENSG00000108559	NUP88	intron	17	5387952	5388802	Cells_EBV-transformed_lymphocytes	Rectal	-0.65	0.514
ENSG00000108559	NUP88	intron	17	5416682	5418015	Adipose_Visceral_Omentum	Rectal	0.65	0.514
		intron	4	39032443	39032642	Cells_EBV-transformed_lymphocytes	Female	-0.65	0.514
		intron	5	133101878	133103865	Cells_EBV-transformed_lymphocytes	Proximal	-0.65	0.514
ENSG00000006042	TMEM98	intron	17	32933305	32934291	Adipose_Subcutaneous	Proximal	-0.65	0.514
ENSG00000055483	USP36	intron	17	78813873	78814412	Adipose_Subcutaneous	Female	0.22	0.514
ENSG00000064687	ABCA7	intron	19	1041972	1042064	Adipose_Subcutaneous	Colon	-0.22	0.514
ENSG00000064687	ABCA7	intron	19	1042176	1042315	Cells_EBV-transformed_lymphocytes	Colon	0.65	0.514
ENSG00000067208	EVI5	intron	1	92636336	92663420	Adipose_Visceral_Omentum	Proximal	-0.65	0.514
ENSG00000088930	XRN2	intron	20	21354872	21356080	Cells_EBV-transformed_lymphocytes	Female	0	0.514
ENSG00000117505	DR1	intron	1	93350001	93353908	Cells_EBV-transformed_lymphocytes	Rectal	-0.65	0.514
ENSG00000134954	ETS1	intron	11	128462576	128463509	Adipose_Visceral_Omentum	Male	-0.65	0.514
ENSG00000158825	CDA	intron	1	20589283	20618452	Whole_Blood	Overall	-0.65	0.514
ENSG00000163945	UVSSA	intron	4	1380230	1380880	Adipose_Subcutaneous	Proximal	0.65	0.514
ENSG00000165914	TTC7B	intron	14	90578308	90593486	Adipose_Subcutaneous	Rectal	-0.65	0.514
ENSG00000166199	ALKBH3	intron	11	43919136	43919918	Adipose_Visceral_Omentum	Overall	0.65	0.514
ENSG00000173175	ADCY5	intron	3	123297054	123297353	Adipose_Subcutaneous	Proximal	-0.65	0.514
ENSG00000198130	HIBCH	intron	2	190205232	190208880	Adipose_Subcutaneous	Male	-0.65	0.514
		intron	19	48241063	48246075	Cells_EBV-transformed_lymphocytes	Proximal	-0.65	0.514
ENSG00000096093	EFHC1	intron	6	52479787	52490140	Cells_EBV-transformed_lymphocytes	Colon	-0.76	0.514
ENSG00000223745	CCDC18-AS1	intron	1	93339274	93339357	Adipose_Subcutaneous	Female	-0.64	0.514
ENSG00000141959	PFKL	intron	21	44311083	44312105	Cells_EBV-transformed_lymphocytes	Female	1.13	0.514
ENSG00000187838	PLSCR3	intron	17	7393509	7393601	Adipose_Subcutaneous	Proximal	-0.44	0.514
ENSG00000124256	ZBP1	intron	20	57607300	57610149	Cells_EBV-transformed_lymphocytes	Colon	0.65	0.514
		intron	2	200575461	200580535	Cells_EBV-transformed_lymphocytes	Male	0.65	0.514
ENSG00000011007	ELOA	intron	1	23756385	23756953	Cells_EBV-transformed_lymphocytes	Colon	-0.65	0.514
ENSG00000013364	MVP	intron	16	29834066	29835704	Adipose_Subcutaneous	Proximal	0.65	0.514
ENSG00000100711	ZFYVE21	intron	14	103725928	103726792	Colon_Sigmoid	Overall	-0.65	0.514
ENSG00000100711	ZFYVE21	intron	14	103726056	103726792	Colon_Sigmoid	Overall	-0.65	0.514
ENSG00000104067	TJP1	intron	15	29728019	29732433	Adipose_Visceral_Omentum	Male	0.65	0.514
ENSG00000110011	DNAJC4	intron	11	64232614	64232704	Adipose_Visceral_Omentum	Distal	0.65	0.514
ENSG00000113407	TARS1	intron	5	33466207	33466871	Adipose_Subcutaneous	Female	0.65	0.514
ENSG00000138434	ITPRID2	intron	2	181918470	181918598	Adipose_Subcutaneous	Female	-0.65	0.514
ENSG00000141959	PFKL	intron	21	44312294	44312978	Adipose_Visceral_Omentum	Proximal	0.65	0.514
ENSG00000148090	AUH	intron	9	91360440	91361628	Adipose_Visceral_Omentum	Distal	0.65	0.514
ENSG00000151150	ANK3	intron	10	60042759	60055658	Adipose_Visceral_Omentum	Female	-0.65	0.514
ENSG00000153046	CDYL	intron	6	4952409	4953898	Adipose_Subcutaneous	Male	0.65	0.514
ENSG00000155099	PIP4P2	intron	8	90996744	91018390	Adipose_Subcutaneous	Female	0.65	0.514
ENSG00000157077	ZFYVE9	intron	1	52142403	52216369	Adipose_Subcutaneous	Female	-0.65	0.514
ENSG00000160949	TONSL	intron	8	144442412	144442677	Cells_EBV-transformed_lymphocytes	Female	-0.65	0.514
ENSG00000163535	SGO2	intron	2	200575461	200583449	Cells_EBV-transformed_lymphocytes	Male	-0.65	0.514
ENSG00000178031	ADAMTSL1	intron	9	18675907	18680312	Adipose_Subcutaneous	Colon	-0.65	0.514
ENSG00000197930	ERO1A	intron	14	52658150	52663801	Adipose_Visceral_Omentum	Colon	0.65	0.514
ENSG00000206190	ATP10A	intron	15	25718399	25721657	Adipose_Subcutaneous	Female	0.65	0.514
ENSG00000215883	CYB5RL	intron	1	54179352	54184161	Cells_EBV-transformed_lymphocytes	Colon	0.65	0.514
ENSG00000224549	AC017067.1	intron	9	22768403	22820738	Adipose_Subcutaneous	Distal	-0.65	0.514
ENSG00000234840	LINC01239	intron	9	22768403	22820738	Adipose_Subcutaneous	Distal	-0.65	0.514
ENSG00000156381	ANKRD9	intron	14	102508846	102509529	Adipose_Visceral_Omentum	Proximal	-1.13	0.514
ENSG00000213999	MEF2B	intron	19	19186098	19186893	Adipose_Subcutaneous	Rectal	-0.65	0.514
ENSG00000254901	BORCS8	intron	19	19186098	19186893	Adipose_Subcutaneous	Rectal	-0.65	0.514
ENSG00000099282	TSPAN15	intron	10	69504485	69506124	Adipose_Subcutaneous	Colon	-0.01	0.514
ENSG00000107551	RASSF4	intron	10	44990085	44990948	Adipose_Subcutaneous	Rectal	0.73	0.514
ENSG00000187742	SECISBP2	intron	9	89339953	89341347	Adipose_Subcutaneous	Colon	0.19	0.514
ENSG00000107551	RASSF4	intron	10	44989721	44990948	Adipose_Subcutaneous	Rectal	-0.73	0.514
ENSG00000153902	LGI4	intron	19	35131500	35131789	Adipose_Subcutaneous	Rectal	-0.65	0.514
ENSG00000144810	COL8A1	intron	3	99691568	99744897	Adipose_Visceral_Omentum	Male	-0.65	0.514
ENSG00000075826	SEC31B	intron	10	100487795	100488027	Adipose_Visceral_Omentum	Rectal	0.65	0.514
ENSG00000101337	TM9SF4	intron	20	32161365	32165295	Adipose_Subcutaneous	Rectal	0.65	0.514
ENSG00000101337	TM9SF4	intron	20	32161365	32166973	Adipose_Visceral_Omentum	Rectal	-0.65	0.514
ENSG00000109390	NDUFC1	intron	4	139295146	139295732	Adipose_Subcutaneous	Rectal	0.65	0.514
ENSG00000139324	TMTC3	intron	12	88153509	88154288	Adipose_Subcutaneous	Colon	0.65	0.514
ENSG00000214113	LYRM4	intron	6	5216738	5260648	Adipose_Visceral_Omentum	Colon	-0.32	0.514
ENSG00000165506	DNAAF2	intron	14	49626048	49633287	Adipose_Subcutaneous	Distal	0.86	0.514
ENSG00000075213	SEMA3A	intron	7	83977196	83981321	Adipose_Subcutaneous	Proximal	0.65	0.514
ENSG00000075407	ZNF37A	intron	10	38095633	38095744	Adipose_Visceral_Omentum	Distal	0.65	0.514
ENSG00000092098	RNF31	intron	14	24155032	24155157	Adipose_Subcutaneous	Overall	0.65	0.514
ENSG00000111581	NUP107	intron	12	68689619	68690631	Adipose_Visceral_Omentum	Colon	0.65	0.514
ENSG00000114770	ABCC5	intron	3	183927443	183928747	Adipose_Visceral_Omentum	Male	0.65	0.514
ENSG00000116030	SUMO1	intron	2	202220106	202238440	Adipose_Visceral_Omentum	Colon	0.65	0.514
ENSG00000116918	TSNAX	intron	1	231537327	231542481	Adipose_Visceral_Omentum	Colon	0.65	0.514
ENSG00000125844	RRBP1	intron	20	17660528	17679999	Adipose_Visceral_Omentum	Proximal	-0.65	0.514
ENSG00000140332	TLE3	intron	15	70060649	70064454	Adipose_Visceral_Omentum	Distal	-0.65	0.514
ENSG00000143382	ADAMTSL4	intron	1	150554467	150555434	Adipose_Subcutaneous	Rectal	0.65	0.514
ENSG00000144824	PHLDB2	intron	3	111885412	111897706	Adipose_Subcutaneous	Rectal	0.65	0.514
ENSG00000147419	CCDC25	intron	8	27762458	27765204	Adipose_Visceral_Omentum	Colon	0.65	0.514
ENSG00000154945	ANKRD40	intron	17	50700716	50707521	Adipose_Visceral_Omentum	Overall	0.65	0.514
ENSG00000161618	ALDH16A1	intron	19	49463949	49464127	Cells_EBV-transformed_lymphocytes	Rectal	0.65	0.514
ENSG00000161618	ALDH16A1	intron	19	49464263	49464417	Cells_EBV-transformed_lymphocytes	Rectal	-0.65	0.514
ENSG00000162437	RAVER2	intron	1	64805105	64807206	Adipose_Subcutaneous	Male	-0.65	0.514
ENSG00000167130	DOLPP1	intron	9	129084768	129085023	Adipose_Visceral_Omentum	Rectal	-0.65	0.514
ENSG00000170100	ZNF778	intron	16	89221152	89223157	Cells_EBV-transformed_lymphocytes	Rectal	0.65	0.514
ENSG00000188130	MAPK12	intron	22	50256646	50256788	Adipose_Subcutaneous	Distal	0.65	0.514
ENSG00000196547	MAN2A2	intron	15	90902526	90903231	Cells_EBV-transformed_lymphocytes	Rectal	-0.65	0.514
ENSG00000205517	RGL3	intron	19	11400108	11400202	Adipose_Subcutaneous	Colon	-0.65	0.514
ENSG00000205517	RGL3	intron	19	11400108	11400206	Adipose_Visceral_Omentum	Colon	0.65	0.514
ENSG00000020922	MRE11	intron	11	94492906	94493684	Adipose_Visceral_Omentum	Colon	0.65	0.514
ENSG00000020922	MRE11	intron	11	94492906	94493791	Adipose_Visceral_Omentum	Colon	-0.65	0.514
ENSG00000076108	BAZ2A	intron	12	56598783	56598868	Adipose_Visceral_Omentum	Colon	-0.22	0.514
ENSG00000111817	DSE	intron	6	116461429	116463283	Adipose_Subcutaneous	Overall	0.65	0.514
ENSG00000125844	RRBP1	intron	20	17660528	17682028	Adipose_Visceral_Omentum	Proximal	0.65	0.514
ENSG00000188820	CALHM6	intron	6	116461429	116463283	Adipose_Subcutaneous	Overall	0.65	0.514
ENSG00000196547	MAN2A2	intron	15	90902975	90903231	Adipose_Subcutaneous	Rectal	-0.65	0.514
ENSG00000149499	EML3	intron	11	62609696	62610636	Adipose_Subcutaneous	Female	-0.59	0.514
ENSG00000214517	PPME1	intron	11	74251715	74253492	Adipose_Subcutaneous	Colon	0.65	0.514
ENSG00000239857	GET4	intron	7	876800	886056	Adipose_Visceral_Omentum	Male	-0.28	0.514
ENSG00000197965	MPZL1	intron	1	167765749	167787820	Cells_EBV-transformed_lymphocytes	Rectal	-0.65	0.514
ENSG00000154262	ABCA6	intron	17	69084502	69085028	Adipose_Visceral_Omentum	Overall	-0.64	0.514
ENSG00000223745	CCDC18-AS1	intron	1	93305470	93337377	Adipose_Visceral_Omentum	Rectal	0.52	0.514
ENSG00000067365	METTL22	intron	16	8644725	8645908	Adipose_Subcutaneous	Female	0.65	0.514
ENSG00000141556	TBCD	intron	17	82937959	82938049	Adipose_Visceral_Omentum	Overall	0.98	0.514
ENSG00000148985	PGAP2	intron	11	3808315	3823883	Cells_EBV-transformed_lymphocytes	Rectal	0.65	0.514
ENSG00000009844	VTA1	intron	6	142189534	142198439	Adipose_Subcutaneous	Male	-0.65	0.514
ENSG00000122085	MTERF4	intron	2	241090044	241102253	Adipose_Visceral_Omentum	Male	-0.65	0.514
ENSG00000196756	SNHG17	intron	20	38431112	38434504	Colon_Sigmoid	Overall	0.11	0.514
ENSG00000157216	SSBP3	intron	1	54258149	54281438	Adipose_Subcutaneous	Female	-0.01	0.514
ENSG00000114745	GORASP1	intron	3	39101102	39102678	Cells_EBV-transformed_lymphocytes	Distal	0.65	0.514
ENSG00000134444	RELCH	intron	18	62282444	62287351	Cells_EBV-transformed_lymphocytes	Distal	0.61	0.514
ENSG00000266714	MYO15B	intron	17	75590689	75590907	Adipose_Visceral_Omentum	Male	-0.73	0.514
ENSG00000141959	PFKL	intron	21	44319415	44320084	Adipose_Subcutaneous	Overall	0.69	0.514
ENSG00000103472	RRN3P2	intron	16	29086275	29090740	Adipose_Subcutaneous	Distal	0.65	0.514
ENSG00000101199	ARFGAP1	intron	20	63281347	63282105	Adipose_Subcutaneous	Overall	0.65	0.514
ENSG00000047457	CP	intron	3	149186732	149188052	Adipose_Subcutaneous	Proximal	0.65	0.514
ENSG00000058063	ATP11B	intron	3	182845522	182848476	Cells_EBV-transformed_lymphocytes	Distal	-0.65	0.514
ENSG00000071991	CDH19	intron	18	66505302	66508995	Adipose_Subcutaneous	Male	0.65	0.514
ENSG00000099282	TSPAN15	intron	10	69494821	69495594	Adipose_Visceral_Omentum	Proximal	0.65	0.514
ENSG00000099804	CDC34	intron	19	535923	536243	Adipose_Subcutaneous	Rectal	0.65	0.514
ENSG00000100335	MIEF1	intron	22	39504534	39511288	Cells_EBV-transformed_lymphocytes	Female	-0.65	0.514
ENSG00000101337	TM9SF4	intron	20	32155186	32157794	Adipose_Visceral_Omentum	Rectal	-0.65	0.514
ENSG00000105221	AKT2	intron	19	40233951	40234449	Adipose_Visceral_Omentum	Proximal	0.65	0.514
ENSG00000106799	TGFBR1	intron	9	99144888	99146485	Cells_EBV-transformed_lymphocytes	Distal	0.65	0.514
ENSG00000116580	GON4L	intron	1	155784089	155785334	Cells_EBV-transformed_lymphocytes	Colon	-0.65	0.514
ENSG00000118046	STK11	intron	19	1216398	1218417	Adipose_Visceral_Omentum	Male	-0.65	0.514
ENSG00000125746	EML2	intron	19	45617697	45619060	Adipose_Visceral_Omentum	Rectal	0.65	0.514
ENSG00000130956	HABP4	intron	9	96465778	96466944	Adipose_Subcutaneous	Female	0.65	0.514
ENSG00000137821	LRRC49	intron	15	70893640	70895849	Adipose_Visceral_Omentum	Male	0.65	0.514
ENSG00000143554	SLC27A3	intron	1	153778355	153778687	Adipose_Visceral_Omentum	Male	0.65	0.514
ENSG00000146409	SLC18B1	intron	6	132774313	132776328	Adipose_Visceral_Omentum	Colon	-0.65	0.514
ENSG00000152213	ARL11	intron	13	49628615	49630034	Cells_EBV-transformed_lymphocytes	Female	0.65	0.514
ENSG00000162614	NEXN	intron	1	77933479	77942023	Adipose_Subcutaneous	Colon	-0.65	0.514
ENSG00000166224	SGPL1	intron	10	70859499	70868345	Adipose_Visceral_Omentum	Rectal	0.65	0.514
ENSG00000169071	ROR2	intron	9	91726743	91730910	Adipose_Visceral_Omentum	Proximal	0.65	0.514
ENSG00000196220	SRGAP3	intron	3	9330596	9362840	Cells_EBV-transformed_lymphocytes	Colon	0.65	0.514
ENSG00000247317	LY6E-DT	intron	8	143017146	143018160	Cells_EBV-transformed_lymphocytes	Colon	0.65	0.514
ENSG00000254485	AC026191.1	intron	3	9330596	9362840	Cells_EBV-transformed_lymphocytes	Colon	0.65	0.514
ENSG00000155975	VPS37A	intron	8	17247369	17265907	Adipose_Visceral_Omentum	Colon	-1.05	0.514
ENSG00000111886	GABRR2	intron	6	89329957	89335302	Adipose_Subcutaneous	Overall	0.54	0.514
ENSG00000198833	UBE2J1	intron	6	89329957	89335302	Adipose_Subcutaneous	Overall	0.54	0.514
ENSG00000135241	PNPLA8	intron	7	108497577	108502491	Cells_EBV-transformed_lymphocytes	Male	1.09	0.514
ENSG00000064933	PMS1	intron	2	189805754	189806423	Cells_EBV-transformed_lymphocytes	Proximal	0.65	0.514
ENSG00000064933	PMS1	intron	2	189805754	189818017	Adipose_Visceral_Omentum	Proximal	-0.22	0.514
ENSG00000154263	ABCA10	intron	17	69193612	69193814	Adipose_Subcutaneous	Female	0.65	0.514
ENSG00000154263	ABCA10	intron	17	69193989	69194385	Adipose_Visceral_Omentum	Female	-0.65	0.514
ENSG00000111554	MDM1	intron	12	68323240	68326657	Adipose_Visceral_Omentum	Colon	-0.21	0.514
ENSG00000164929	BAALC	intron	8	103183471	103212919	Adipose_Visceral_Omentum	Colon	-0.65	0.514
ENSG00000186417	GLDN	intron	15	51377500	51383436	Adipose_Subcutaneous	Proximal	0.41	0.514
ENSG00000247092	SNHG10	intron	14	95533061	95533693	Adipose_Visceral_Omentum	Female	-0.94	0.514
ENSG00000187630	DHRS4L2	intron	14	23995133	24000863	Adipose_Visceral_Omentum	Distal	0.3	0.514
ENSG00000245680	ZNF585B	intron	19	37190150	37198939	Adipose_Subcutaneous	Male	0.77	0.514
ENSG00000213930	GALT	intron	9	34647705	34647832	Adipose_Subcutaneous	Female	-0.65	0.514
ENSG00000213930	GALT	intron	9	34647961	34648048	Cells_EBV-transformed_lymphocytes	Female	-0.65	0.514
ENSG00000075131	TIPIN	intron	15	66352955	66356639	Adipose_Subcutaneous	Distal	-0.94	0.514
ENSG00000136828	RALGPS1	intron	9	127050132	127052847	Adipose_Subcutaneous	Distal	-0.49	0.514
ENSG00000122674	CCZ1	intron	7	5919966	5923387	Cells_EBV-transformed_lymphocytes	Colon	0.64	0.514
ENSG00000163995	ABLIM2	intron	4	8054246	8060967	Adipose_Subcutaneous	Overall	-0.65	0.514
ENSG00000197785	ATAD3A	intron	1	1527862	1529223	Adipose_Visceral_Omentum	Proximal	-0.65	0.514
ENSG00000118855	MFSD1	intron	3	158825301	158826015	Adipose_Visceral_Omentum	Male	0.33	0.514
ENSG00000168818	STX18	intron	4	4423587	4434770	Adipose_Visceral_Omentum	Proximal	0.65	0.514
ENSG00000188878	FBF1	intron	17	75922046	75923186	Adipose_Subcutaneous	Proximal	0.65	0.514
ENSG00000166913	YWHAB	intron	20	44887742	44901531	Adipose_Subcutaneous	Colon	-0.65	0.514
		intron	10	122880756	122881598	Cells_EBV-transformed_lymphocytes	Proximal	-0.65	0.514
ENSG00000003509	NDUFAF7	intron	2	37241637	37243863	Adipose_Subcutaneous	Distal	0.65	0.514
ENSG00000105639	JAK3	intron	19	17838390	17839477	Adipose_Visceral_Omentum	Colon	-0.65	0.514
ENSG00000111727	HCFC2	intron	12	104068107	104079445	Adipose_Subcutaneous	Proximal	0.65	0.514
ENSG00000128438	TBC1D27P	intron	17	16926140	16926424	Cells_EBV-transformed_lymphocytes	Female	0.65	0.514
ENSG00000129084	PSMA1	intron	11	14510951	14512091	Adipose_Subcutaneous	Female	-0.65	0.514
ENSG00000129084	PSMA1	intron	11	14510951	14513570	Adipose_Subcutaneous	Female	0.65	0.514
ENSG00000144908	ALDH1L1	intron	3	126159566	126160853	Adipose_Subcutaneous	Colon	0.65	0.514
ENSG00000160360	GPSM1	intron	9	136337072	136337441	Adipose_Visceral_Omentum	Female	0.65	0.514
ENSG00000160360	GPSM1	intron	9	136337564	136337846	Adipose_Subcutaneous	Female	0.65	0.514
ENSG00000166140	ZFYVE19	intron	15	40810471	40810649	Cells_EBV-transformed_lymphocytes	Rectal	0.65	0.514
ENSG00000197943	PLCG2	intron	16	81928624	81928907	Cells_EBV-transformed_lymphocytes	Colon	-0.65	0.514
ENSG00000214140	PRCD	intron	17	76543932	76545530	Adipose_Visceral_Omentum	Distal	0.65	0.514
		intron	17	16926963	16927678	Cells_EBV-transformed_lymphocytes	Female	0.65	0.514
ENSG00000003509	NDUFAF7	intron	2	37241637	37242635	Adipose_Visceral_Omentum	Distal	0.65	0.514
ENSG00000076258	FMO4	intron	1	171319957	171323004	Adipose_Subcutaneous	Male	-0.22	0.514
ENSG00000127989	MTERF1	intron	7	91880113	91880657	Adipose_Visceral_Omentum	Colon	0	0.514
ENSG00000135900	MRPL44	intron	2	223957651	223959534	Cells_EBV-transformed_lymphocytes	Female	-0.65	0.514
ENSG00000144455	SUMF1	intron	3	4410978	4416576	Adipose_Subcutaneous	Overall	-0.65	0.514
ENSG00000159231	CBR3	intron	21	36135481	36137825	Adipose_Subcutaneous	Distal	0.65	0.514
ENSG00000163596	ICA1L	intron	2	202829016	202871191	Colon_Sigmoid	Overall	-0.65	0.514
ENSG00000163596	ICA1L	intron	2	202829016	202871619	Colon_Sigmoid	Overall	0.65	0.514
ENSG00000164117	FBXO8	intron	4	174241218	174249916	Adipose_Subcutaneous	Distal	0.65	0.514
ENSG00000167566	NCKAP5L	intron	12	49792986	49793352	Adipose_Visceral_Omentum	Colon	0.65	0.514
ENSG00000214140	PRCD	intron	17	76543932	76544232	Adipose_Visceral_Omentum	Distal	0	0.514
ENSG00000136051	WASHC4	intron	12	105152451	105157236	Adipose_Subcutaneous	Proximal	0.68	0.514
ENSG00000242114	MTFP1	intron	22	30426844	30427171	Adipose_Visceral_Omentum	Colon	0.64	0.514
ENSG00000129946	SHC2	intron	19	434865	436165	Adipose_Visceral_Omentum	Male	0.65	0.514
ENSG00000223482	NUTM2A-AS1	intron	10	87208512	87246115	Adipose_Subcutaneous	Male	-0.07	0.514
ENSG00000125611	CHCHD5	intron	2	112586365	112588866	Adipose_Subcutaneous	Female	-0.65	0.514
ENSG00000228251	AC012442.1	intron	2	112586365	112588866	Adipose_Subcutaneous	Female	-0.65	0.514
ENSG00000243389	AC012442.2	intron	2	112586365	112588866	Adipose_Subcutaneous	Female	-0.65	0.514
ENSG00000113407	TARS1	intron	5	33463825	33466871	Adipose_Subcutaneous	Female	-0.65	0.514
ENSG00000152767	FARP1	intron	13	98435706	98438804	Adipose_Subcutaneous	Female	-0.65	0.514
ENSG00000117505	DR1	intron	1	93346865	93353908	Adipose_Subcutaneous	Female	0.65	0.514
ENSG00000120784	ZFP30	intron	19	37678773	37686451	Colon_Sigmoid	Overall	0.65	0.514
ENSG00000196381	ZNF781	intron	19	37678773	37686451	Colon_Sigmoid	Overall	0.65	0.514
ENSG00000163516	ANKZF1	intron	2	219235293	219235708	Cells_EBV-transformed_lymphocytes	Distal	0.65	0.514
ENSG00000141012	GALNS	intron	16	88842829	88856758	Adipose_Subcutaneous	Rectal	0.18	0.514
ENSG00000164808	SPIDR	intron	8	47294030	47440323	Adipose_Visceral_Omentum	Male	-0.65	0.514
ENSG00000184436	THAP7	intron	22	21001411	21001707	Adipose_Visceral_Omentum	Female	-0.2	0.514
ENSG00000138434	ITPRID2	intron	2	181916427	181918598	Cells_EBV-transformed_lymphocytes	Female	0.65	0.514
ENSG00000103174	NAGPA	intron	16	5031884	5033273	Cells_EBV-transformed_lymphocytes	Colon	0.04	0.514
		intron	2	230245071	230247916	Cells_EBV-transformed_lymphocytes	Rectal	-0.65	0.514
		intron	8	128070361	128082753	Cells_EBV-transformed_lymphocytes	Female	-0.65	0.514
ENSG00000005108	THSD7A	intron	7	11376657	11379070	Adipose_Visceral_Omentum	Distal	-0.65	0.514
ENSG00000055955	ITIH4	intron	3	52814071	52814209	Adipose_Subcutaneous	Colon	-0.65	0.514
ENSG00000055955	ITIH4	intron	3	52814363	52816884	Adipose_Subcutaneous	Colon	-0.65	0.514
ENSG00000079263	SP140	intron	2	230245080	230247916	Cells_EBV-transformed_lymphocytes	Rectal	-0.65	0.514
ENSG00000079263	SP140	intron	2	230245940	230247916	Adipose_Visceral_Omentum	Rectal	0.65	0.514
ENSG00000083457	ITGAE	intron	17	3720402	3723688	Adipose_Visceral_Omentum	Overall	0.65	0.514
ENSG00000089280	FUS	intron	16	31182664	31183858	Adipose_Subcutaneous	Female	0.65	0.514
ENSG00000089280	FUS	intron	16	31182664	31183861	Adipose_Subcutaneous	Female	-0.65	0.514
ENSG00000103253	HAGHL	intron	16	727140	727485	Cells_EBV-transformed_lymphocytes	Male	0.65	0.514
ENSG00000112343	TRIM38	intron	6	25969420	25971869	Adipose_Subcutaneous	Distal	0.65	0.514
ENSG00000117523	PRRC2C	intron	1	171588505	171589369	Adipose_Subcutaneous	Distal	-0.65	0.514
ENSG00000117523	PRRC2C	intron	1	171589605	171591587	Adipose_Subcutaneous	Distal	-0.65	0.514
ENSG00000119801	YPEL5	intron	2	30148541	30155850	Cells_EBV-transformed_lymphocytes	Male	-0.65	0.514
ENSG00000124177	CHD6	intron	20	41514952	41533050	Adipose_Visceral_Omentum	Distal	0	0.514
ENSG00000131781	FMO5	intron	1	147215942	147224895	Adipose_Visceral_Omentum	Distal	0.65	0.514
ENSG00000137076	TLN1	intron	9	35725727	35726376	Cells_EBV-transformed_lymphocytes	Overall	0.65	0.514
ENSG00000137076	TLN1	intron	9	35725727	35732075	Adipose_Visceral_Omentum	Overall	0.65	0.514
ENSG00000160323	ADAMTS13	intron	9	133425612	133425938	Adipose_Visceral_Omentum	Male	-0.65	0.514
ENSG00000166002	SMCO4	intron	11	93499348	93537846	Adipose_Visceral_Omentum	Female	0.65	0.514
ENSG00000167566	NCKAP5L	intron	12	49792588	49792678	Adipose_Visceral_Omentum	Colon	-0.65	0.514
ENSG00000169660	HEXD	intron	17	82437363	82439631	Adipose_Visceral_Omentum	Female	0.65	0.514
ENSG00000169660	HEXD	intron	17	82439713	82440263	Adipose_Subcutaneous	Female	-0.65	0.514
ENSG00000172785	ZNG1A	intron	9	135030	146102	Adipose_Subcutaneous	Female	0.65	0.514
ENSG00000182578	CSF1R	intron	5	150059862	150060862	Adipose_Subcutaneous	Overall	0.22	0.514
ENSG00000196367	TRRAP	intron	7	98959490	98961261	Adipose_Subcutaneous	Proximal	-0.65	0.514
ENSG00000198964	SGMS1	intron	10	50308148	50311262	Adipose_Subcutaneous	Colon	0	0.514
ENSG00000249859	PVT1	intron	8	128070272	128096518	Adipose_Visceral_Omentum	Female	0.65	0.514
ENSG00000254087	LYN	intron	8	55969793	55998346	Adipose_Visceral_Omentum	Overall	0.65	0.514
ENSG00000263004	AKAP1-DT	intron	17	57079410	57084840	Adipose_Subcutaneous	Male	-0.65	0.514
ENSG00000103472	RRN3P2	intron	16	29086275	29087334	Adipose_Visceral_Omentum	Male	-0.02	0.514
ENSG00000101199	ARFGAP1	intron	20	63282315	63282819	Adipose_Visceral_Omentum	Overall	0.65	0.514
ENSG00000068971	PPP2R5B	intron	11	64927903	64928066	Adipose_Visceral_Omentum	Female	-0.79	0.514
		intron	17	8837871	8838296	Cells_EBV-transformed_lymphocytes	Proximal	0.65	0.514
ENSG00000101639	CEP192	intron	18	13105079	13113586	Colon_Transverse	Overall	0	0.514
ENSG00000198208	RPS6KL1	intron	14	74921561	74921978	Adipose_Visceral_Omentum	Male	1.1	0.514
ENSG00000142230	SAE1	intron	19	47131028	47143494	Adipose_Subcutaneous	Overall	-0.88	0.514
ENSG00000188818	ZDHHC11	intron	5	821895	823389	Adipose_Visceral_Omentum	Male	-0.65	0.514
ENSG00000206077	ZDHHC11B	intron	5	821895	823389	Adipose_Visceral_Omentum	Male	-0.65	0.514
ENSG00000103066	PLA2G15	intron	16	68249446	68254919	Adipose_Visceral_Omentum	Colon	-0.65	0.514
ENSG00000237298	TTN-AS1	intron	2	178597681	178600558	Adipose_Subcutaneous	Colon	-0.63	0.514
ENSG00000137177	KIF13A	intron	6	17951429	17987054	Adipose_Visceral_Omentum	Male	-1.07	0.514
ENSG00000182109	RP11-69E11.4	intron	1	39525057	39529055	Cells_EBV-transformed_lymphocytes	Overall	-0.33	0.514
ENSG00000196204	RNF216P1	intron	7	4974161	4976301	Adipose_Subcutaneous	Female	0.65	0.514
ENSG00000204256	BRD2	intron	6	32974765	32975021	Adipose_Subcutaneous	Female	-0.65	0.514
ENSG00000173744	AGFG1	intron	2	227524915	227531091	Colon_Sigmoid	Overall	0.65	0.514
ENSG00000165006	UBAP1	intron	9	34179240	34220908	Adipose_Subcutaneous	Male	0.67	0.514
ENSG00000103091	WDR59	intron	16	74924003	74930768	Colon_Transverse	Overall	0.65	0.514
ENSG00000169169	CPT1C	intron	19	49707623	49708723	Adipose_Visceral_Omentum	Male	-0.94	0.514
ENSG00000170889	RPS9	intron	19	54200888	54201160	Cells_EBV-transformed_lymphocytes	Male	-1.04	0.514
ENSG00000077063	CTTNBP2	intron	7	117721130	117724547	Adipose_Visceral_Omentum	Male	0.65	0.514
ENSG00000006831	ADIPOR2	intron	12	1691191	1702886	Cells_EBV-transformed_lymphocytes	Colon	0.65	0.514
ENSG00000065548	ZC3H15	intron	2	186499662	186500182	Adipose_Visceral_Omentum	Distal	0.65	0.514
ENSG00000081154	PCNP	intron	3	101574279	101579589	Adipose_Visceral_Omentum	Female	-0.65	0.514
ENSG00000088038	CNOT3	intron	19	54153840	54153944	Cells_EBV-transformed_lymphocytes	Distal	0.65	0.514
ENSG00000103657	HERC1	intron	15	63712895	63713353	Adipose_Subcutaneous	Female	0.65	0.514
ENSG00000103657	HERC1	intron	15	63713665	63716302	Adipose_Subcutaneous	Female	-0.65	0.514
ENSG00000109099	PMP22	intron	17	15231080	15239471	Adipose_Subcutaneous	Proximal	0.65	0.514
ENSG00000115295	CLIP4	intron	2	29143945	29145232	Adipose_Visceral_Omentum	Female	0	0.514
ENSG00000135916	ITM2C	intron	2	230865145	230875620	Adipose_Subcutaneous	Male	-0.65	0.514
ENSG00000144868	TMEM108	intron	3	133229351	133379752	Adipose_Subcutaneous	Male	0.65	0.514
ENSG00000151914	DST	intron	6	56851604	56900421	Cells_EBV-transformed_lymphocytes	Rectal	0.65	0.514
ENSG00000163617	CCDC191	intron	3	114002538	114004637	Adipose_Visceral_Omentum	Distal	-0.65	0.514
ENSG00000166278	C2	intron	6	31933965	31935923	Adipose_Visceral_Omentum	Distal	0.65	0.514
ENSG00000166348	USP54	intron	10	73576361	73591278	Adipose_Subcutaneous	Colon	-0.65	0.514
ENSG00000166529	ZSCAN21	intron	7	100050836	100056911	Adipose_Subcutaneous	Male	-0.65	0.514
ENSG00000168306	ACOX2	intron	3	58528956	58530466	Adipose_Subcutaneous	Rectal	0.65	0.514
ENSG00000168306	ACOX2	intron	3	58528956	58531251	Adipose_Subcutaneous	Rectal	-0.65	0.514
ENSG00000168306	ACOX2	intron	3	58530638	58531251	Adipose_Subcutaneous	Rectal	0.65	0.514
ENSG00000175575	PAAF1	intron	11	73919032	73919298	Adipose_Subcutaneous	Rectal	0.65	0.514
ENSG00000175575	PAAF1	intron	11	73919032	73924615	Adipose_Subcutaneous	Rectal	-0.65	0.514
ENSG00000175575	PAAF1	intron	11	73919405	73924615	Adipose_Subcutaneous	Rectal	0.65	0.514
ENSG00000177463	NR2C2	intron	3	15016254	15020753	Whole_Blood	Overall	0.65	0.514
ENSG00000237440	ZNF737	intron	19	20545976	20552475	Cells_EBV-transformed_lymphocytes	Female	-0.65	0.514
ENSG00000245694	CRNDE	intron	16	54919209	54920298	Adipose_Subcutaneous	Overall	-0.65	0.514
ENSG00000116991	SIPA1L2	intron	1	232515608	232574174	Adipose_Visceral_Omentum	Distal	0.65	0.514
ENSG00000188130	MAPK12	intron	22	50256646	50258243	Cells_EBV-transformed_lymphocytes	Distal	-0.65	0.514
ENSG00000073146	MOV10L1	intron	22	50117351	50125392	Colon_Sigmoid	Overall	-0.65	0.514
ENSG00000218739	CEBPZOS	intron	2	37196520	37201048	Adipose_Subcutaneous	Distal	0.11	0.514
ENSG00000183648	NDUFB1	intron	14	92117642	92118849	Cells_EBV-transformed_lymphocytes	Female	0.65	0.514
ENSG00000103152	MPG	intron	16	78333	79425	Cells_EBV-transformed_lymphocytes	Proximal	0.77	0.514
ENSG00000150961	SEC24D	intron	4	118817412	118824620	Adipose_Visceral_Omentum	Female	0.65	0.514
ENSG00000160953	PWWP3A	intron	19	1362351	1369265	Adipose_Subcutaneous	Female	-0.66	0.514
ENSG00000133943	DGLUCY	intron	14	91215556	91224684	Whole_Blood	Overall	-0.04	0.514
ENSG00000011260	UTP18	intron	17	51286552	51288029	Cells_EBV-transformed_lymphocytes	Colon	0.65	0.514
ENSG00000155506	LARP1	intron	5	154865385	154870661	Cells_EBV-transformed_lymphocytes	Colon	-0.65	0.514
ENSG00000155506	LARP1	intron	5	154867792	154870661	Adipose_Visceral_Omentum	Colon	0.65	0.514
ENSG00000155508	CNOT8	intron	5	154865385	154867692	Adipose_Visceral_Omentum	Colon	0.65	0.514
ENSG00000155508	CNOT8	intron	5	154865385	154870661	Cells_EBV-transformed_lymphocytes	Colon	-0.65	0.514
ENSG00000155508	CNOT8	intron	5	154867792	154870661	Adipose_Visceral_Omentum	Colon	0.65	0.514
ENSG00000119638	NEK9	intron	14	75084686	75087018	Adipose_Visceral_Omentum	Overall	-0.31	0.514
ENSG00000095917	TPSD1	intron	16	1241990	1242076	Adipose_Visceral_Omentum	Proximal	-0.09	0.514
ENSG00000172236	TPSAB1	intron	16	1241990	1242076	Adipose_Visceral_Omentum	Proximal	-0.09	0.514
ENSG00000090054	SPTLC1	intron	9	92046053	92047172	Adipose_Subcutaneous	Distal	0.65	0.514
ENSG00000006652	IFRD1	intron	7	112468115	112470899	Adipose_Subcutaneous	Distal	0	0.514
ENSG00000116353	MECR	intron	1	29220921	29223140	Cells_EBV-transformed_lymphocytes	Proximal	0.83	0.514
ENSG00000128585	MKLN1	intron	7	131202974	131375424	Cells_EBV-transformed_lymphocytes	Rectal	0.65	0.514
ENSG00000223704	LINC01422	intron	22	26877413	26879953	Adipose_Visceral_Omentum	Rectal	-0.65	0.514
ENSG00000235271	LINC01422	intron	22	26877413	26879953	Adipose_Visceral_Omentum	Rectal	-0.65	0.514
ENSG00000274070	CASTOR2	intron	7	75024534	75024634	Adipose_Subcutaneous	Female	-0.65	0.514
		intron	16	69459121	69462430	Cells_EBV-transformed_lymphocytes	Rectal	0.65	0.514
ENSG00000038358	EDC4	intron	16	67883731	67883848	Adipose_Subcutaneous	Male	-0.65	0.514
ENSG00000058262	SEC61A1	intron	3	128065884	128066954	Adipose_Subcutaneous	Male	-0.65	0.514
ENSG00000089159	PXN	intron	12	120212580	120213842	Cells_EBV-transformed_lymphocytes	Proximal	0.65	0.514
ENSG00000111642	CHD4	intron	12	6602154	6602376	Adipose_Visceral_Omentum	Male	-0.65	0.514
ENSG00000115602	IL1RL1	intron	2	102341357	102342223	Adipose_Visceral_Omentum	Female	0.65	0.514
ENSG00000124256	ZBP1	intron	20	57604769	57610149	Cells_EBV-transformed_lymphocytes	Female	-0.65	0.514
ENSG00000153574	RPIA	intron	2	88729337	88734552	Adipose_Visceral_Omentum	Rectal	-0.65	0.514
ENSG00000174720	LARP7	intron	4	112637239	112638618	Cells_EBV-transformed_lymphocytes	Rectal	-0.65	0.514
ENSG00000182934	SRPRA	intron	11	126264289	126264959	Colon_Transverse	Overall	0.65	0.514
ENSG00000196305	IARS1	intron	9	92255604	92256680	Cells_EBV-transformed_lymphocytes	Proximal	0.65	0.514
ENSG00000211833	TRAJ58	intron	14	22496952	22547506	Cells_EBV-transformed_lymphocytes	Female	-0.65	0.514
ENSG00000211834	TRAJ57	intron	14	22496952	22547506	Cells_EBV-transformed_lymphocytes	Female	-0.65	0.514
ENSG00000211835	TRAJ56	intron	14	22496952	22547506	Cells_EBV-transformed_lymphocytes	Female	-0.65	0.514
ENSG00000211836	TRAJ54	intron	14	22496952	22547506	Cells_EBV-transformed_lymphocytes	Female	-0.65	0.514
ENSG00000211837	TRAJ53	intron	14	22496952	22547506	Cells_EBV-transformed_lymphocytes	Female	-0.65	0.514
ENSG00000211838	TRAJ52	intron	14	22496952	22547506	Cells_EBV-transformed_lymphocytes	Female	-0.65	0.514
ENSG00000211840	TRAJ49	intron	14	22496952	22547506	Cells_EBV-transformed_lymphocytes	Female	-0.65	0.514
ENSG00000211841	TRAJ48	intron	14	22496952	22547506	Cells_EBV-transformed_lymphocytes	Female	-0.65	0.514
ENSG00000211842	TRAJ47	intron	14	22496952	22547506	Cells_EBV-transformed_lymphocytes	Female	-0.65	0.514
ENSG00000211844	TRAJ45	intron	14	22496952	22547506	Cells_EBV-transformed_lymphocytes	Female	-0.65	0.514
ENSG00000211845	TRAJ44	intron	14	22496952	22547506	Cells_EBV-transformed_lymphocytes	Female	-0.65	0.514
ENSG00000211846	TRAJ43	intron	14	22496952	22547506	Cells_EBV-transformed_lymphocytes	Female	-0.65	0.514
ENSG00000211847	TRAJ42	intron	14	22496952	22547506	Cells_EBV-transformed_lymphocytes	Female	-0.65	0.514
ENSG00000211848	TRAJ41	intron	14	22496952	22547506	Cells_EBV-transformed_lymphocytes	Female	-0.65	0.514
ENSG00000211849	TRAJ40	intron	14	22496952	22547506	Cells_EBV-transformed_lymphocytes	Female	-0.65	0.514
ENSG00000211850	TRAJ39	intron	14	22496952	22547506	Cells_EBV-transformed_lymphocytes	Female	-0.65	0.514
ENSG00000211851	TRAJ38	intron	14	22496952	22547506	Cells_EBV-transformed_lymphocytes	Female	-0.65	0.514
ENSG00000211854	TRAJ35	intron	14	22496952	22547506	Cells_EBV-transformed_lymphocytes	Female	-0.65	0.514
ENSG00000211855	TRAJ34	intron	14	22496952	22547506	Cells_EBV-transformed_lymphocytes	Female	-0.65	0.514
ENSG00000211856	TRAJ33	intron	14	22496952	22547506	Cells_EBV-transformed_lymphocytes	Female	-0.65	0.514
ENSG00000211857	TRAJ32	intron	14	22496952	22547506	Cells_EBV-transformed_lymphocytes	Female	-0.65	0.514
ENSG00000211858	TRAJ31	intron	14	22496952	22547506	Cells_EBV-transformed_lymphocytes	Female	-0.65	0.514
ENSG00000211859	TRAJ30	intron	14	22496952	22547506	Cells_EBV-transformed_lymphocytes	Female	-0.65	0.514
ENSG00000211860	TRAJ29	intron	14	22496952	22547506	Cells_EBV-transformed_lymphocytes	Female	-0.65	0.514
ENSG00000211861	TRAJ28	intron	14	22496952	22547506	Cells_EBV-transformed_lymphocytes	Female	-0.65	0.514
ENSG00000211862	TRAJ27	intron	14	22496952	22547506	Cells_EBV-transformed_lymphocytes	Female	-0.65	0.514
ENSG00000211863	TRAJ26	intron	14	22496952	22547506	Cells_EBV-transformed_lymphocytes	Female	-0.65	0.514
ENSG00000211865	TRAJ24	intron	14	22496952	22547506	Cells_EBV-transformed_lymphocytes	Female	-0.65	0.514
ENSG00000211866	TRAJ23	intron	14	22496952	22547506	Cells_EBV-transformed_lymphocytes	Female	-0.65	0.514
ENSG00000211867	TRAJ22	intron	14	22496952	22547506	Cells_EBV-transformed_lymphocytes	Female	-0.65	0.514
ENSG00000211868	TRAJ21	intron	14	22496952	22547506	Cells_EBV-transformed_lymphocytes	Female	-0.65	0.514
ENSG00000211869	TRAJ20	intron	14	22496952	22547506	Cells_EBV-transformed_lymphocytes	Female	-0.65	0.514
ENSG00000211871	TRAJ18	intron	14	22496952	22547506	Cells_EBV-transformed_lymphocytes	Female	-0.65	0.514
ENSG00000211872	TRAJ17	intron	14	22496952	22547506	Cells_EBV-transformed_lymphocytes	Female	-0.65	0.514
ENSG00000211873	TRAJ16	intron	14	22496952	22547506	Cells_EBV-transformed_lymphocytes	Female	-0.65	0.514
ENSG00000211876	TRAJ13	intron	14	22496952	22547506	Cells_EBV-transformed_lymphocytes	Female	-0.65	0.514
ENSG00000211877	TRAJ12	intron	14	22496952	22547506	Cells_EBV-transformed_lymphocytes	Female	-0.65	0.514
ENSG00000211878	TRAJ11	intron	14	22496952	22547506	Cells_EBV-transformed_lymphocytes	Female	-0.65	0.514
ENSG00000211879	TRAJ10	intron	14	22496952	22547506	Cells_EBV-transformed_lymphocytes	Female	-0.65	0.514
ENSG00000211880	TRAJ9	intron	14	22496952	22547506	Cells_EBV-transformed_lymphocytes	Female	-0.65	0.514
ENSG00000211881	TRAJ8	intron	14	22496952	22547506	Cells_EBV-transformed_lymphocytes	Female	-0.65	0.514
ENSG00000211882	TRAJ7	intron	14	22496952	22547506	Cells_EBV-transformed_lymphocytes	Female	-0.65	0.514
ENSG00000211883	TRAJ6	intron	14	22496952	22547506	Cells_EBV-transformed_lymphocytes	Female	-0.65	0.514
ENSG00000211884	TRAJ5	intron	14	22496952	22547506	Cells_EBV-transformed_lymphocytes	Female	-0.65	0.514
ENSG00000211885	TRAJ4	intron	14	22496952	22547506	Cells_EBV-transformed_lymphocytes	Female	-0.65	0.514
ENSG00000211886	TRAJ3	intron	14	22496952	22547506	Cells_EBV-transformed_lymphocytes	Female	-0.65	0.514
ENSG00000225383	SFTA1P	intron	10	10792525	10794698	Adipose_Subcutaneous	Female	-0.65	0.514
ENSG00000277734	TRAC	intron	14	22496952	22547506	Cells_EBV-transformed_lymphocytes	Female	-0.65	0.514
ENSG00000108219	TSPAN14	intron	10	80468687	80489217	Adipose_Visceral_Omentum	Proximal	0.55	0.514
ENSG00000099889	ARVCF	intron	22	19982091	19987073	Adipose_Visceral_Omentum	Female	-0.08	0.514
ENSG00000137274	BPHL	intron	6	3138179	3140386	Adipose_Visceral_Omentum	Male	0.64	0.514
ENSG00000093183	SEC22C	intron	3	42553448	42555930	Adipose_Subcutaneous	Distal	-0.37	0.514
ENSG00000073712	FERMT2	intron	14	52950577	52950921	Adipose_Subcutaneous	Distal	0.65	0.514
ENSG00000110090	CPT1A	intron	11	68812576	68815334	Colon_Sigmoid	Overall	0.65	0.514
ENSG00000112305	SMAP1	intron	6	70773425	70791689	Adipose_Visceral_Omentum	Rectal	0.4	0.514
ENSG00000142794	NBPF3	intron	1	21472915	21473223	Adipose_Subcutaneous	Colon	-0.46	0.514
ENSG00000171703	TCEA2	intron	20	64059713	64059917	Adipose_Visceral_Omentum	Rectal	-0.65	0.514
ENSG00000237371	AL355803.1	intron	20	64059713	64059917	Adipose_Visceral_Omentum	Rectal	-0.65	0.514
		intron	4	118678138	118680489	Cells_EBV-transformed_lymphocytes	Proximal	0.65	0.514
ENSG00000160226	CFAP410	intron	21	44335804	44337649	Adipose_Subcutaneous	Rectal	-0.05	0.514
ENSG00000115641	FHL2	intron	2	105386540	105396647	Adipose_Subcutaneous	Male	0.11	0.514
ENSG00000120438	TCP1	intron	6	159787871	159789405	Adipose_Visceral_Omentum	Colon	-1.07	0.514
ENSG00000101246	ARFRP1	intron	20	63700702	63701830	Cells_EBV-transformed_lymphocytes	Colon	-0.65	0.514
ENSG00000242282	AC108488.1	intron	2	3534255	3536724	Cells_EBV-transformed_lymphocytes	Colon	0.41	0.514
ENSG00000144824	PHLDB2	intron	3	111859878	111884064	Adipose_Subcutaneous	Rectal	-0.65	0.514
ENSG00000134853	PDGFRA	intron	4	54229415	54240038	Adipose_Subcutaneous	Female	0.65	0.514
ENSG00000134853	PDGFRA	intron	4	54229415	54258757	Adipose_Subcutaneous	Female	0.65	0.514
ENSG00000188002	PDCD6P1	intron	5	1630566	1632845	Adipose_Visceral_Omentum	Male	0.65	0.514
ENSG00000180900	SCRIB	intron	8	143791684	143791876	Cells_EBV-transformed_lymphocytes	Male	-0.65	0.514
ENSG00000150990	DHX37	intron	12	124953996	124954087	Adipose_Subcutaneous	Overall	-0.09	0.514
		intron	11	46118114	46118742	Cells_EBV-transformed_lymphocytes	Colon	-0.65	0.514
		intron	2	64143346	64201748	Cells_EBV-transformed_lymphocytes	Male	0.65	0.514
ENSG00000013306	SLC25A39	intron	17	44322852	44323284	Cells_EBV-transformed_lymphocytes	Distal	0.65	0.514
ENSG00000066455	GOLGA5	intron	14	92824644	92833122	Adipose_Subcutaneous	Colon	-0.65	0.514
ENSG00000073536	NLE1	intron	17	35133498	35135249	Adipose_Subcutaneous	Distal	-0.65	0.514
ENSG00000111912	NCOA7	intron	6	125786213	125788726	Cells_EBV-transformed_lymphocytes	Proximal	0.65	0.514
ENSG00000112769	LAMA4	intron	6	112216469	112253956	Adipose_Visceral_Omentum	Overall	0.65	0.514
ENSG00000138303	ASCC1	intron	10	72213331	72216207	Adipose_Subcutaneous	Distal	-0.65	0.514
ENSG00000141447	OSBPL1A	intron	18	24179835	24196125	Adipose_Subcutaneous	Colon	-0.65	0.514
ENSG00000141985	SH3GL1	intron	19	4366573	4366926	Adipose_Visceral_Omentum	Distal	0	0.514
ENSG00000148357	HMCN2	intron	9	130428489	130429557	Adipose_Subcutaneous	Colon	0.65	0.514
ENSG00000156502	SUPV3L1	intron	10	69187756	69189267	Adipose_Subcutaneous	Distal	0	0.514
ENSG00000157916	RER1	intron	1	2394728	2395784	Adipose_Subcutaneous	Distal	0.65	0.514
ENSG00000184497	TMEM255B	intron	13	113799419	113799818	Adipose_Subcutaneous	Proximal	-0.65	0.514
ENSG00000184497	TMEM255B	intron	13	113799419	113800827	Adipose_Visceral_Omentum	Proximal	0.65	0.514
ENSG00000196109	ZNF676	intron	19	22196726	22215632	Adipose_Visceral_Omentum	Rectal	-0.65	0.514
ENSG00000197933	ZNF823	intron	19	11725327	11738817	Cells_EBV-transformed_lymphocytes	Proximal	0	0.514
ENSG00000259065	MIDEAS-AS1	intron	14	73789116	73802885	Adipose_Subcutaneous	Distal	-0.65	0.514
ENSG00000137944	KYAT3	intron	1	88949277	88952306	Adipose_Visceral_Omentum	Male	0.65	0.514
ENSG00000138303	ASCC1	intron	10	72213331	72215782	Adipose_Visceral_Omentum	Distal	-0.65	0.514
ENSG00000144559	TAMM41	intron	3	11817337	11826718	Adipose_Visceral_Omentum	Female	-0.65	0.514
ENSG00000009790	TRAF3IP3	intron	1	209779374	209780470	Adipose_Subcutaneous	Proximal	-0.04	0.515
ENSG00000196739	COL27A1	intron	9	114288967	114289172	Adipose_Subcutaneous	Rectal	0.65	0.515
ENSG00000186866	POFUT2	intron	21	45278169	45282349	Adipose_Visceral_Omentum	Proximal	0.65	0.515
ENSG00000131408	NR1H2	intron	19	50377870	50378149	Adipose_Subcutaneous	Male	0.91	0.515
ENSG00000158805	ZNF276	intron	16	89729318	89733302	Cells_EBV-transformed_lymphocytes	Rectal	0.54	0.515
ENSG00000174943	KCTD13	intron	16	29911173	29911478	Adipose_Subcutaneous	Overall	-0.65	0.515
ENSG00000075240	GRAMD4	intron	22	46672997	46673670	Colon_Transverse	Overall	-0.83	0.515
ENSG00000115459	ELMOD3	intron	2	85377474	85387098	Adipose_Subcutaneous	Colon	-0.13	0.515
ENSG00000130723	PRRC2B	intron	9	131473724	131477744	Cells_EBV-transformed_lymphocytes	Colon	-0.65	0.515
ENSG00000154832	CXXC1	intron	18	50284839	50285002	Adipose_Visceral_Omentum	Distal	0.29	0.515
ENSG00000141562	NARF	intron	17	82460072	82464287	Adipose_Visceral_Omentum	Colon	-0.39	0.515
ENSG00000170581	STAT2	intron	12	56351190	56354466	Adipose_Visceral_Omentum	Proximal	0.65	0.515
		intron	17	16926953	16927678	Cells_EBV-transformed_lymphocytes	Female	-0.65	0.515
ENSG00000087502	ERGIC2	intron	12	29341816	29343120	Adipose_Subcutaneous	Rectal	-0.65	0.515
ENSG00000088882	CPXM1	intron	20	2797342	2797968	Cells_EBV-transformed_lymphocytes	Male	-0.65	0.515
ENSG00000090905	TNRC6A	intron	16	24778468	24789232	Cells_EBV-transformed_lymphocytes	Overall	-0.65	0.515
ENSG00000106608	URGCP	intron	7	43869376	43869457	Adipose_Subcutaneous	Proximal	0.65	0.515
ENSG00000106608	URGCP	intron	7	43879260	43881659	Adipose_Subcutaneous	Proximal	-0.65	0.515
ENSG00000138757	G3BP2	intron	4	75645702	75646338	Adipose_Subcutaneous	Rectal	-0.65	0.515
ENSG00000162522	KIAA1522	intron	1	32768117	32768652	Adipose_Subcutaneous	Rectal	0.65	0.515
ENSG00000164924	YWHAZ	intron	8	100948900	100952850	Adipose_Visceral_Omentum	Distal	-0.65	0.515
ENSG00000170271	FAXDC2	intron	5	154838178	154850483	Adipose_Subcutaneous	Colon	-0.65	0.515
ENSG00000172817	CYP7B1	intron	8	64596929	64604682	Cells_EBV-transformed_lymphocytes	Colon	-0.65	0.515
ENSG00000183621	ZNF438	intron	10	30984426	30999338	Adipose_Subcutaneous	Distal	-0.65	0.515
ENSG00000215908	CROCCP2	intron	1	16620245	16625775	Adipose_Subcutaneous	Overall	0.65	0.515
ENSG00000219481	NBPF1	intron	1	16620245	16625775	Adipose_Subcutaneous	Overall	0.65	0.515
ENSG00000011132	APBA3	intron	19	3759600	3759689	Cells_EBV-transformed_lymphocytes	Proximal	-0.65	0.515
ENSG00000012963	UBR7	intron	14	93210708	93214929	Adipose_Visceral_Omentum	Female	0	0.515
ENSG00000080189	SLC35C2	intron	20	46357702	46358387	Adipose_Visceral_Omentum	Male	-0.65	0.515
ENSG00000080189	SLC35C2	intron	20	46357773	46358387	Adipose_Subcutaneous	Male	0.65	0.515
ENSG00000084234	APLP2	intron	11	130122513	130123612	Adipose_Visceral_Omentum	Distal	-0.65	0.515
ENSG00000100360	IFT27	intron	22	36767862	36767983	Adipose_Subcutaneous	Distal	0.65	0.515
ENSG00000100360	IFT27	intron	22	36767862	36775674	Adipose_Visceral_Omentum	Distal	0.65	0.515
ENSG00000105792	CFAP69	intron	7	90297830	90299867	Adipose_Subcutaneous	Female	0.65	0.515
ENSG00000116852	KIF21B	intron	1	200977376	200979535	Cells_EBV-transformed_lymphocytes	Distal	0.65	0.515
ENSG00000167978	SRRM2	intron	16	2752846	2757472	Adipose_Subcutaneous	Proximal	0.65	0.515
ENSG00000185418	TARS3	intron	15	101686062	101699331	Adipose_Subcutaneous	Male	-0.83	0.515
ENSG00000109920	FNBP4	intron	11	47736740	47746056	Adipose_Subcutaneous	Female	-0.98	0.515
ENSG00000141295	SCRN2	intron	17	47840372	47840670	Cells_EBV-transformed_lymphocytes	Distal	0.65	0.515
ENSG00000188785	ZNF548	intron	19	57390114	57394188	Adipose_Subcutaneous	Colon	0.65	0.515
ENSG00000145495	MARCHF6	intron	5	10404781	10405558	Adipose_Visceral_Omentum	Distal	0.65	0.515
ENSG00000165271	NOL6	intron	9	33466425	33466569	Cells_EBV-transformed_lymphocytes	Rectal	-0.3	0.515
ENSG00000117143	UAP1	intron	1	162592782	162597792	Adipose_Subcutaneous	Distal	-0.65	0.515
ENSG00000101017	CD40	intron	20	46122756	46126640	Cells_EBV-transformed_lymphocytes	Male	-1.07	0.515
ENSG00000141562	NARF	intron	17	82468896	82472564	Cells_EBV-transformed_lymphocytes	Female	-0.79	0.515
ENSG00000101246	ARFRP1	intron	20	63700702	63702136	Adipose_Visceral_Omentum	Female	0.64	0.515
ENSG00000178188	SH2B1	intron	16	28869383	28872190	Adipose_Visceral_Omentum	Colon	0.64	0.515
ENSG00000103335	PIEZO1	intron	16	88717211	88719574	Adipose_Visceral_Omentum	Female	0.68	0.515
ENSG00000086289	EPDR1	intron	7	37921208	37950200	Cells_EBV-transformed_lymphocytes	Colon	-0.16	0.515
ENSG00000103671	TRIP4	intron	15	64414211	64418541	Adipose_Visceral_Omentum	Rectal	-0.82	0.515
ENSG00000132386	SERPINF1	intron	17	1762388	1766903	Adipose_Subcutaneous	Proximal	0.65	0.515
ENSG00000130595	TNNT3	intron	11	1925116	1929810	Adipose_Visceral_Omentum	Colon	0.64	0.515
ENSG00000167904	TMEM68	intron	8	55743620	55745061	Adipose_Visceral_Omentum	Female	0.34	0.515
ENSG00000131446	MGAT1	intron	5	180795875	180808502	Adipose_Visceral_Omentum	Colon	0.64	0.515
ENSG00000143429	LSP1P4	intron	2	91654997	91655368	Adipose_Subcutaneous	Female	-0.65	0.515
ENSG00000148154	UGCG	intron	9	111926496	111929500	Adipose_Visceral_Omentum	Colon	0.65	0.515
ENSG00000165948	IFI27L1	intron	14	94081449	94096856	Adipose_Visceral_Omentum	Colon	0.64	0.515
ENSG00000111077	TNS2	intron	12	53059967	53060405	Adipose_Subcutaneous	Proximal	0.65	0.515
ENSG00000074370	ATP2A3	intron	17	3936469	3937416	Cells_EBV-transformed_lymphocytes	Female	0.65	0.515
ENSG00000105639	JAK3	intron	19	17831798	17832519	Cells_EBV-transformed_lymphocytes	Male	0.65	0.515
ENSG00000136238	RAC1	intron	7	6402027	6402316	Cells_EBV-transformed_lymphocytes	Distal	-0.65	0.515
ENSG00000154358	OBSCN	intron	1	228365077	228365436	Colon_Transverse	Overall	-0.65	0.515
ENSG00000163531	NFASC	intron	1	205002748	205009557	Adipose_Visceral_Omentum	Colon	0.65	0.515
ENSG00000163933	RFT1	intron	3	53106869	53111830	Adipose_Subcutaneous	Proximal	-0.65	0.515
ENSG00000175309	PHYKPL	intron	5	178224729	178229940	Adipose_Subcutaneous	Colon	0.65	0.515
ENSG00000204104	TRAF3IP1	intron	2	238320813	238325306	Colon_Sigmoid	Overall	-0.65	0.515
ENSG00000004864	SLC25A13	intron	7	96170125	96171472	Cells_EBV-transformed_lymphocytes	Rectal	0.65	0.515
ENSG00000105426	PTPRS	intron	19	5246045	5250501	Adipose_Visceral_Omentum	Proximal	0.65	0.515
ENSG00000118369	USP35	intron	11	78198068	78199595	Adipose_Subcutaneous	Distal	0.65	0.515
ENSG00000233016	SNHG7	intron	9	136724000	136725055	Adipose_Subcutaneous	Distal	0.65	0.515
ENSG00000250317	SMIM20	intron	4	25914422	25928313	Colon_Sigmoid	Overall	0.65	0.515
ENSG00000160410	SHKBP1	intron	19	40590422	40590733	Adipose_Subcutaneous	Proximal	-0.65	0.515
ENSG00000144579	CTDSP1	intron	2	218401712	218402111	Colon_Transverse	Overall	0.64	0.515
ENSG00000058262	SEC61A1	intron	3	128065037	128066954	Adipose_Visceral_Omentum	Male	0.65	0.515
ENSG00000265354	TIMM23	intron	10	46002484	46003203	Adipose_Visceral_Omentum	Female	-0.65	0.515
ENSG00000244510	AC008267.6	intron	7	66481599	66485095	Adipose_Visceral_Omentum	Female	0.65	0.515
ENSG00000244657	AC008267.7	intron	7	66481599	66485095	Adipose_Visceral_Omentum	Female	0.65	0.515
ENSG00000104320	NBN	intron	8	89978323	89980734	Cells_EBV-transformed_lymphocytes	Female	0.16	0.515
ENSG00000133943	DGLUCY	intron	14	91189170	91189656	Cells_EBV-transformed_lymphocytes	Distal	0.65	0.515
ENSG00000138756	BMP2K	intron	4	78887284	78910610	Cells_EBV-transformed_lymphocytes	Rectal	0.65	0.515
ENSG00000160285	LSS	intron	21	46210744	46213025	Adipose_Visceral_Omentum	Male	-1.04	0.515
ENSG00000184277	TM2D3	intron	15	101650161	101651696	Adipose_Visceral_Omentum	Male	-1.1	0.515
ENSG00000121057	AKAP1	intron	17	57108048	57110025	Adipose_Subcutaneous	Rectal	-0.59	0.515
ENSG00000233461	AL445524.1	intron	1	231522637	231524426	Adipose_Subcutaneous	Proximal	-0.68	0.515
ENSG00000124006	OBSL1	intron	2	219567126	219567273	Adipose_Subcutaneous	Female	-0.65	0.515
		intron	21	33468926	33469531	Cells_EBV-transformed_lymphocytes	Proximal	-0.65	0.515
		intron	6	26872250	26878700	Cells_EBV-transformed_lymphocytes	Rectal	-0.65	0.515
ENSG00000013573	DDX11	intron	12	31098301	31100635	Colon_Transverse	Overall	-0.65	0.515
ENSG00000020256	ZFP64	intron	20	52098587	52160123	Adipose_Subcutaneous	Overall	-0.65	0.515
ENSG00000070413	DGCR2	intron	22	19068225	19089368	Cells_EBV-transformed_lymphocytes	Colon	-0.22	0.515
ENSG00000070413	DGCR2	intron	22	19068225	19122128	Cells_EBV-transformed_lymphocytes	Colon	0.65	0.515
ENSG00000075151	EIF4G3	intron	1	20865262	20879323	Adipose_Visceral_Omentum	Male	-0.65	0.515
ENSG00000075240	GRAMD4	intron	22	46663172	46663838	Adipose_Visceral_Omentum	Proximal	0.65	0.515
ENSG00000111801	BTN3A3	intron	6	26428785	26429938	Adipose_Subcutaneous	Overall	0.65	0.515
ENSG00000112033	PPARD	intron	6	35424779	35425832	Adipose_Subcutaneous	Overall	0.65	0.515
ENSG00000112033	PPARD	intron	6	35424779	35425948	Adipose_Subcutaneous	Overall	-0.65	0.515
ENSG00000123636	BAZ2B	intron	2	159412545	159428311	Adipose_Visceral_Omentum	Rectal	-0.22	0.515
ENSG00000124549	BTN2A3P	intron	6	26428785	26429938	Adipose_Subcutaneous	Overall	0.65	0.515
ENSG00000136169	SETDB2	intron	13	49461162	49464021	Adipose_Subcutaneous	Rectal	0.65	0.515
ENSG00000137500	CCDC90B	intron	11	83280260	83285553	Adipose_Visceral_Omentum	Colon	-0.65	0.515
ENSG00000137500	CCDC90B	intron	11	83280260	83285873	Adipose_Visceral_Omentum	Colon	0.65	0.515
ENSG00000142188	TMEM50B	intron	21	33468926	33479838	Cells_EBV-transformed_lymphocytes	Proximal	0.65	0.515
ENSG00000143924	EML4	intron	2	42288322	42295125	Adipose_Visceral_Omentum	Distal	-0.65	0.515
ENSG00000158292	GPR153	intron	1	6251530	6253718	Cells_EBV-transformed_lymphocytes	Proximal	0.65	0.515
ENSG00000160014	CALM3	intron	19	46609993	46610159	Adipose_Visceral_Omentum	Female	0.65	0.515
ENSG00000160216	AGPAT3	intron	21	43960779	43967946	Adipose_Subcutaneous	Overall	0.65	0.515
ENSG00000163644	PPM1K	intron	4	88268906	88277143	Adipose_Visceral_Omentum	Male	0.65	0.515
ENSG00000175287	PHYHD1	intron	9	128934058	128936448	Adipose_Subcutaneous	Proximal	0.65	0.515
ENSG00000179912	R3HDM2	intron	12	57395818	57422859	Adipose_Subcutaneous	Female	0.65	0.515
ENSG00000179912	R3HDM2	intron	12	57395818	57430720	Adipose_Subcutaneous	Female	0.65	0.515
ENSG00000182307	C8orf33	intron	8	145052897	145053297	Adipose_Subcutaneous	Rectal	-0.65	0.515
ENSG00000182307	C8orf33	intron	8	145053146	145053297	Cells_EBV-transformed_lymphocytes	Rectal	-0.65	0.515
ENSG00000213088	ACKR1	intron	1	159204980	159205411	Adipose_Subcutaneous	Male	-0.65	0.515
ENSG00000254415	SIGLEC14	intron	19	51643672	51645477	Whole_Blood	Overall	-0.65	0.515
ENSG00000254415	SIGLEC14	intron	19	51644441	51645477	Whole_Blood	Overall	-0.65	0.515
ENSG00000158966	CACHD1	intron	1	64629481	64634044	Adipose_Visceral_Omentum	Proximal	-0.65	0.515
ENSG00000141577	CEP131	intron	17	81189975	81190639	Adipose_Visceral_Omentum	Male	-0.93	0.515
ENSG00000189190	ZNF600	intron	19	52774701	52778826	Cells_EBV-transformed_lymphocytes	Colon	-0.64	0.515
ENSG00000135999	EPC2	intron	2	148690373	148743622	Adipose_Subcutaneous	Overall	-0.97	0.515
ENSG00000113407	TARS1	intron	5	33463825	33465987	Adipose_Visceral_Omentum	Female	0.65	0.515
ENSG00000242338	BMS1P4	intron	10	73728587	73730439	Adipose_Subcutaneous	Male	0.65	0.515
ENSG00000241978	AKAP2	intron	9	110048855	110136127	Adipose_Subcutaneous	Proximal	-0.65	0.515
ENSG00000146282	RARS2	intron	6	87569590	87583464	Adipose_Visceral_Omentum	Male	0.78	0.515
ENSG00000197724	PHF2	intron	9	93653365	93654413	Adipose_Visceral_Omentum	Female	0	0.515
ENSG00000197724	PHF2	intron	9	93653365	93654518	Cells_EBV-transformed_lymphocytes	Female	-0.22	0.515
ENSG00000103174	NAGPA	intron	16	5031884	5033273	Cells_EBV-transformed_lymphocytes	Male	0.3	0.515
ENSG00000178950	GAK	intron	4	867432	870711	Cells_EBV-transformed_lymphocytes	Male	-0.44	0.515
ENSG00000176155	CCDC57	intron	17	82179189	82183774	Adipose_Subcutaneous	Overall	0.67	0.515
ENSG00000276386	CNTNAP3P2	intron	9	67094228	67110397	Adipose_Visceral_Omentum	Colon	-0.63	0.515
ENSG00000232079	LINC01697	intron	21	28101319	28102550	Adipose_Visceral_Omentum	Male	-0.85	0.515
ENSG00000117682	DHDDS	intron	1	26446432	26447559	Cells_EBV-transformed_lymphocytes	Overall	-0.11	0.515
		intron	16	57736116	57736978	Cells_EBV-transformed_lymphocytes	Male	-0.65	0.515
ENSG00000000457	SCYL3	intron	1	169869039	169870255	Adipose_Visceral_Omentum	Female	0.65	0.515
ENSG00000008311	AASS	intron	7	122116957	122118307	Adipose_Visceral_Omentum	Female	-0.65	0.515
ENSG00000090554	FLT3LG	intron	19	49475801	49476117	Adipose_Visceral_Omentum	Proximal	0.65	0.515
ENSG00000090554	FLT3LG	intron	19	49476566	49478963	Cells_EBV-transformed_lymphocytes	Proximal	0.65	0.515
ENSG00000111832	RWDD1	intron	6	116575866	116580295	Adipose_Subcutaneous	Distal	0.65	0.515
ENSG00000138399	FASTKD1	intron	2	169531490	169537227	Adipose_Visceral_Omentum	Colon	-0.65	0.515
ENSG00000138777	PPA2	intron	4	105453642	105456681	Adipose_Subcutaneous	Colon	0.65	0.515
		intron	7	158693497	158696141	Cells_EBV-transformed_lymphocytes	Proximal	0.65	0.515
ENSG00000107290	SETX	intron	9	132342799	132346261	Cells_EBV-transformed_lymphocytes	Female	0.65	0.515
ENSG00000141401	IMPA2	intron	18	12009987	12012170	Adipose_Visceral_Omentum	Distal	0.65	0.515
ENSG00000211592	IGKC	intron	2	88857683	88861886	Adipose_Subcutaneous	Distal	-0.65	0.515
ENSG00000211593	IGKJ5	intron	2	88857683	88861886	Adipose_Subcutaneous	Distal	-0.65	0.515
ENSG00000211594	IGKJ4	intron	2	88857683	88861886	Adipose_Subcutaneous	Distal	-0.65	0.515
ENSG00000211595	IGKJ3	intron	2	88857683	88861886	Adipose_Subcutaneous	Distal	-0.65	0.515
ENSG00000211596	IGKJ2	intron	2	88857683	88861886	Adipose_Subcutaneous	Distal	-0.65	0.515
ENSG00000211597	IGKJ1	intron	2	88857683	88861886	Adipose_Subcutaneous	Distal	-0.65	0.515
ENSG00000239951	IGKV3-20	intron	2	88857683	88861886	Adipose_Subcutaneous	Distal	-0.65	0.515
ENSG00000120451	SNX19	intron	11	130910137	130910270	Cells_EBV-transformed_lymphocytes	Female	-0.42	0.515
ENSG00000085063	CD59	intron	11	33722463	33731424	Cells_EBV-transformed_lymphocytes	Overall	-0.34	0.515
ENSG00000144426	NBEAL1	intron	2	203151589	203157699	Adipose_Visceral_Omentum	Rectal	0.32	0.515
ENSG00000138688	BLTP1	intron	4	122274436	122275972	Adipose_Subcutaneous	Female	-0.65	0.515
ENSG00000186470	BTN3A2	intron	6	26368050	26368178	Adipose_Subcutaneous	Male	0.65	0.515
ENSG00000197256	KANK2	intron	19	11194590	11195622	Adipose_Visceral_Omentum	Rectal	0.65	0.515
ENSG00000010327	STAB1	intron	3	52523756	52523871	Adipose_Subcutaneous	Distal	0.59	0.515
ENSG00000126790	L3HYPDH	intron	14	59474526	59475869	Adipose_Subcutaneous	Colon	1.11	0.515
ENSG00000111229	ARPC3	intron	12	110436204	110437084	Adipose_Subcutaneous	Male	0.65	0.515
ENSG00000076662	ICAM3	intron	19	10338948	10339539	Adipose_Visceral_Omentum	Overall	0.01	0.515
ENSG00000006282	SPATA20	intron	17	50551190	50551511	Adipose_Visceral_Omentum	Distal	0.65	0.515
ENSG00000249859	PVT1	intron	8	127984204	127989162	Colon_Sigmoid	Overall	-0.92	0.515
ENSG00000100100	PIK3IP1	intron	22	31283288	31289315	Adipose_Visceral_Omentum	Overall	1.08	0.515
ENSG00000054983	GALC	intron	14	87976488	87982205	Adipose_Visceral_Omentum	Male	-1.02	0.515
		intron	22	31589577	31604309	Cells_EBV-transformed_lymphocytes	Proximal	-0.65	0.515
ENSG00000033627	ATP6V0A1	intron	17	42495188	42495626	Cells_EBV-transformed_lymphocytes	Colon	0.65	0.515
ENSG00000100151	PICK1	intron	22	38057587	38057753	Cells_EBV-transformed_lymphocytes	Overall	0.43	0.515
ENSG00000106772	PRUNE2	intron	9	76615237	76625023	Colon_Sigmoid	Overall	0.65	0.515
ENSG00000128829	EIF2AK4	intron	15	40016672	40017108	Cells_EBV-transformed_lymphocytes	Female	-0.65	0.515
ENSG00000138078	PREPL	intron	2	44321900	44322731	Cells_EBV-transformed_lymphocytes	Colon	-0.65	0.515
ENSG00000143786	CNIH3	intron	1	224515876	224521000	Adipose_Subcutaneous	Female	0.65	0.515
ENSG00000160072	ATAD3B	intron	1	1457180	1459161	Adipose_Subcutaneous	Colon	-0.65	0.515
ENSG00000163297	ANTXR2	intron	4	80071654	80072709	Adipose_Visceral_Omentum	Proximal	0.65	0.515
ENSG00000172456	FGGY	intron	1	59757992	59762503	Adipose_Subcutaneous	Proximal	-0.65	0.515
ENSG00000204219	TCEA3	intron	1	23418009	23424565	Adipose_Visceral_Omentum	Female	0.65	0.515
ENSG00000215915	ATAD3C	intron	1	1457180	1459161	Adipose_Subcutaneous	Colon	-0.65	0.515
ENSG00000283440	LINC01260	intron	20	44663553	44695391	Adipose_Subcutaneous	Male	0.65	0.515
ENSG00000136250	AOAH	intron	7	36548686	36549439	Adipose_Visceral_Omentum	Male	-0.68	0.515
ENSG00000040531	CTNS	intron	17	3647522	3648847	Adipose_Subcutaneous	Rectal	-0.65	0.515
ENSG00000118418	HMGN3	intron	6	79201726	79202317	Adipose_Visceral_Omentum	Proximal	-0.22	0.515
ENSG00000100092	SH3BP1	intron	22	37639846	37641126	Adipose_Subcutaneous	Distal	-0.65	0.515
ENSG00000145014	TMEM44	intron	3	194623695	194625897	Adipose_Subcutaneous	Distal	0.22	0.515
ENSG00000106348	IMPDH1	intron	7	128393738	128394278	Colon_Sigmoid	Overall	0.82	0.515
ENSG00000077380	DYNC1I2	intron	2	171712826	171715328	Cells_EBV-transformed_lymphocytes	Rectal	0.65	0.515
ENSG00000186470	BTN3A2	intron	6	26368050	26368565	Cells_EBV-transformed_lymphocytes	Male	0.65	0.515
		intron	10	18539299	18542069	Cells_EBV-transformed_lymphocytes	Overall	-0.65	0.515
ENSG00000111707	SUDS3	intron	12	118381834	118384012	Adipose_Subcutaneous	Proximal	0.65	0.515
ENSG00000140750	ARHGAP17	intron	16	24979005	25015209	Colon_Sigmoid	Overall	-0.65	0.515
ENSG00000117528	ABCD3	intron	1	94480606	94483170	Adipose_Subcutaneous	Rectal	-0.65	0.515
		intron	12	4543911	4545782	Cells_EBV-transformed_lymphocytes	Overall	-0.65	0.515
		intron	22	50240367	50243719	Cells_EBV-transformed_lymphocytes	Colon	-0.65	0.515
ENSG00000067064	IDI1	intron	10	1043393	1056309	Adipose_Visceral_Omentum	Male	-0.65	0.515
ENSG00000075945	KIFAP3	intron	1	169925855	169954011	Adipose_Subcutaneous	Distal	0.65	0.515
ENSG00000077312	SNRPA	intron	19	40757504	40759431	Cells_EBV-transformed_lymphocytes	Distal	0	0.515
ENSG00000087087	SRRT	intron	7	100880769	100881285	Adipose_Subcutaneous	Colon	0.65	0.515
ENSG00000117528	ABCD3	intron	1	94480606	94481409	Cells_EBV-transformed_lymphocytes	Rectal	0.65	0.515
ENSG00000117528	ABCD3	intron	1	94483018	94483170	Adipose_Visceral_Omentum	Rectal	0.65	0.515
ENSG00000161955	TNFSF13	intron	17	7559702	7560049	Adipose_Subcutaneous	Distal	-0.65	0.515
ENSG00000162520	SYNC	intron	1	32681860	32684010	Adipose_Visceral_Omentum	Proximal	-0.65	0.515
ENSG00000162520	SYNC	intron	1	32681860	32684258	Adipose_Subcutaneous	Proximal	0.65	0.515
ENSG00000163162	RNF149	intron	2	101282057	101286081	Cells_EBV-transformed_lymphocytes	Female	-0.65	0.515
ENSG00000181789	COPG1	intron	3	129267099	129267766	Adipose_Subcutaneous	Distal	0.65	0.515
ENSG00000181789	COPG1	intron	3	129267099	129267937	Adipose_Visceral_Omentum	Distal	-0.65	0.515
ENSG00000186281	GPAT2	intron	2	96032365	96034853	Adipose_Subcutaneous	Proximal	0.65	0.515
ENSG00000196562	SULF2	intron	20	47659730	47661773	Adipose_Subcutaneous	Colon	-0.65	0.515
ENSG00000196562	SULF2	intron	20	47661619	47661773	Adipose_Visceral_Omentum	Colon	0.65	0.515
ENSG00000197386	HTT	intron	4	3203066	3204007	Adipose_Subcutaneous	Rectal	-0.65	0.515
ENSG00000198791	CNOT7	intron	8	17245247	17245857	Cells_EBV-transformed_lymphocytes	Rectal	0.65	0.515
ENSG00000198791	CNOT7	intron	8	17245247	17246675	Adipose_Visceral_Omentum	Rectal	-0.65	0.515
ENSG00000204685	STARD7-AS1	intron	2	96238099	96239713	Cells_EBV-transformed_lymphocytes	Female	-0.65	0.515
ENSG00000239697	TNFSF12	intron	17	7559702	7560049	Adipose_Subcutaneous	Distal	-0.65	0.515
ENSG00000145390	USP53	intron	4	119261864	119267320	Adipose_Subcutaneous	Female	0.8	0.515
ENSG00000166997	CNPY4	intron	7	100120399	100122259	Cells_EBV-transformed_lymphocytes	Proximal	0.65	0.515
ENSG00000130653	PNPLA7	intron	9	137484736	137493013	Adipose_Subcutaneous	Female	0.9	0.515
ENSG00000136874	STX17	intron	9	99951285	99959917	Adipose_Visceral_Omentum	Male	0.95	0.515
ENSG00000144231	POLR2D	intron	2	127848185	127850590	Cells_EBV-transformed_lymphocytes	Overall	0.53	0.515
ENSG00000211688	TRGJP2	intron	7	38242475	38245183	Adipose_Visceral_Omentum	Rectal	-0.93	0.515
ENSG00000211689	TRGC1	intron	7	38242475	38245183	Adipose_Visceral_Omentum	Rectal	-0.93	0.515
ENSG00000227191	TRGC2	intron	7	38242475	38245183	Adipose_Visceral_Omentum	Rectal	-0.93	0.515
ENSG00000122085	MTERF4	intron	2	241096438	241097243	Adipose_Visceral_Omentum	Rectal	0.65	0.515
ENSG00000140262	TCF12	intron	15	57072714	57091789	Adipose_Visceral_Omentum	Colon	0.65	0.515
ENSG00000153914	SREK1	intron	5	66153596	66156065	Cells_EBV-transformed_lymphocytes	Rectal	-0.65	0.515
ENSG00000153914	SREK1	intron	5	66153596	66158809	Adipose_Visceral_Omentum	Rectal	0.65	0.515
ENSG00000215837	SDHAP2	intron	3	195685939	195688533	Adipose_Visceral_Omentum	Female	0.65	0.515
ENSG00000283426	SMBD1P	intron	3	195685939	195688533	Adipose_Visceral_Omentum	Female	0.65	0.515
ENSG00000140694	PARN	intron	16	14558489	14580874	Adipose_Subcutaneous	Proximal	0.65	0.515
ENSG00000107669	ATE1	intron	10	121924329	121928347	Cells_EBV-transformed_lymphocytes	Distal	0.65	0.515
ENSG00000130723	PRRC2B	intron	9	131483445	131484686	Adipose_Visceral_Omentum	Rectal	0.29	0.515
		intron	5	76403591	76461570	Cells_EBV-transformed_lymphocytes	Distal	0.65	0.515
ENSG00000053372	MRTO4	intron	1	19254840	19255948	Adipose_Subcutaneous	Overall	0.65	0.515
ENSG00000078618	NRDC	intron	1	51789657	51790900	Adipose_Subcutaneous	Overall	0.65	0.515
ENSG00000078618	NRDC	intron	1	51790649	51790900	Adipose_Subcutaneous	Overall	-0.65	0.515
ENSG00000099821	POLRMT	intron	19	623603	624719	Colon_Sigmoid	Overall	0	0.515
ENSG00000101040	ZMYND8	intron	20	47212725	47220258	Whole_Blood	Overall	0.65	0.515
ENSG00000101337	TM9SF4	intron	20	32146855	32149634	Colon_Transverse	Overall	-0.65	0.515
ENSG00000103319	EEF2K	intron	16	22282539	22283887	Adipose_Subcutaneous	Proximal	-0.65	0.515
ENSG00000104497	SNX16	intron	8	81823940	81829430	Adipose_Subcutaneous	Rectal	0.65	0.515
ENSG00000106034	CPED1	intron	7	121267302	121271284	Adipose_Subcutaneous	Distal	0.65	0.515
ENSG00000117523	PRRC2C	intron	1	171584526	171587003	Adipose_Subcutaneous	Distal	-0.65	0.515
ENSG00000117523	PRRC2C	intron	1	171584541	171587003	Adipose_Subcutaneous	Distal	0.65	0.515
ENSG00000119403	PHF19	intron	9	120869330	120869845	Whole_Blood	Overall	-0.65	0.515
ENSG00000120093	HOXB3	intron	17	48551178	48552027	Adipose_Visceral_Omentum	Colon	-0.65	0.515
ENSG00000120093	HOXB3	intron	17	48551181	48552027	Adipose_Subcutaneous	Colon	-0.65	0.515
ENSG00000124181	PLCG1	intron	20	41164004	41164081	Adipose_Subcutaneous	Colon	0	0.515
ENSG00000124831	LRRFIP1	intron	2	237753479	237753949	Adipose_Subcutaneous	Proximal	0.65	0.515
ENSG00000124831	LRRFIP1	intron	2	237753479	237756095	Adipose_Subcutaneous	Proximal	-0.65	0.515
ENSG00000130803	ZNF317	intron	19	9140592	9155925	Cells_EBV-transformed_lymphocytes	Colon	0.65	0.515
ENSG00000133706	LARS1	intron	5	146177665	146182488	Cells_EBV-transformed_lymphocytes	Distal	-0.65	0.515
ENSG00000138771	SHROOM3	intron	4	76689702	76710156	Cells_EBV-transformed_lymphocytes	Overall	0.22	0.515
ENSG00000139410	SDSL	intron	12	113428459	113429160	Cells_EBV-transformed_lymphocytes	Female	-0.22	0.515
ENSG00000152217	SETBP1	intron	18	44953340	45038485	Adipose_Subcutaneous	Male	0.65	0.515
ENSG00000157445	CACNA2D3	intron	3	54879089	54879350	Colon_Sigmoid	Overall	-0.65	0.515
ENSG00000157445	CACNA2D3	intron	3	54879089	54880796	Colon_Sigmoid	Overall	0.65	0.515
ENSG00000158669	GPAT4	intron	8	41618812	41618898	Adipose_Visceral_Omentum	Male	0.65	0.515
ENSG00000158669	GPAT4	intron	8	41618977	41619221	Adipose_Subcutaneous	Male	0.65	0.515
ENSG00000159899	NPR2	intron	9	35802607	35802732	Adipose_Subcutaneous	Proximal	-0.65	0.515
ENSG00000159899	NPR2	intron	9	35802607	35805511	Adipose_Subcutaneous	Proximal	-0.65	0.515
ENSG00000159899	NPR2	intron	9	35802803	35805511	Adipose_Subcutaneous	Proximal	0.65	0.515
ENSG00000165280	VCP	intron	9	35068362	35071757	Colon_Sigmoid	Overall	0.65	0.515
ENSG00000182179	UBA7	intron	3	49810428	49810517	Cells_EBV-transformed_lymphocytes	Proximal	-0.65	0.515
ENSG00000182179	UBA7	intron	3	49810532	49810752	Adipose_Subcutaneous	Proximal	0.65	0.515
ENSG00000188176	SMTNL2	intron	17	4592448	4593822	Adipose_Visceral_Omentum	Colon	0.65	0.515
ENSG00000189007	ADAT2	intron	6	143433981	143438590	Cells_EBV-transformed_lymphocytes	Colon	0.65	0.515
ENSG00000196504	PRPF40A	intron	2	152656398	152657067	Adipose_Visceral_Omentum	Rectal	0.65	0.515
ENSG00000196504	PRPF40A	intron	2	152656398	152657889	Cells_EBV-transformed_lymphocytes	Rectal	-0.65	0.515
ENSG00000231335	AC107072.2	intron	4	76689702	76710156	Cells_EBV-transformed_lymphocytes	Overall	0.22	0.515
ENSG00000164022	AIMP1	intron	4	106321451	106324985	Cells_EBV-transformed_lymphocytes	Proximal	0.6	0.515
ENSG00000135931	ARMC9	intron	2	231355934	231360754	Cells_EBV-transformed_lymphocytes	Distal	-0.65	0.515
ENSG00000118046	STK11	intron	19	1207203	1218417	Cells_EBV-transformed_lymphocytes	Distal	-0.64	0.515
ENSG00000178685	PARP10	intron	8	143983065	143983312	Adipose_Subcutaneous	Distal	-0.64	0.515
ENSG00000126790	L3HYPDH	intron	14	59474526	59474728	Cells_EBV-transformed_lymphocytes	Colon	-1.04	0.515
ENSG00000157216	SSBP3	intron	1	54258149	54281438	Adipose_Visceral_Omentum	Rectal	-0.39	0.515
ENSG00000115464	USP34	intron	2	61380361	61383269	Cells_EBV-transformed_lymphocytes	Male	0.65	0.515
ENSG00000157637	SLC38A10	intron	17	81246673	81246885	Adipose_Subcutaneous	Female	0.96	0.515
ENSG00000141522	ARHGDIA	intron	17	81869957	81871298	Cells_EBV-transformed_lymphocytes	Male	0.64	0.515
ENSG00000216937	CCDC7	intron	10	32686080	32689053	Cells_EBV-transformed_lymphocytes	Distal	-0.65	0.515
ENSG00000179583	CIITA	intron	16	10877382	10895282	Adipose_Visceral_Omentum	Colon	-0.65	0.515
ENSG00000151474	FRMD4A	intron	10	13654512	13656636	Adipose_Visceral_Omentum	Male	-0.33	0.515
ENSG00000009950	MLXIPL	intron	7	73596786	73596865	Adipose_Visceral_Omentum	Female	0.46	0.515
ENSG00000151376	ME3	intron	11	86645945	86671762	Adipose_Visceral_Omentum	Colon	-0.65	0.515
ENSG00000118096	IFT46	intron	11	118557045	118557738	Adipose_Subcutaneous	Male	0.69	0.515
ENSG00000039523	RIPOR1	intron	16	67543469	67544299	Adipose_Subcutaneous	Rectal	0.65	0.515
ENSG00000039523	RIPOR1	intron	16	67543469	67544311	Adipose_Subcutaneous	Rectal	-0.65	0.515
ENSG00000059588	TARBP1	intron	1	234448576	234450428	Adipose_Visceral_Omentum	Overall	-0.22	0.515
ENSG00000077097	TOP2B	intron	3	25615586	25618654	Adipose_Subcutaneous	Overall	0.65	0.515
ENSG00000110841	PPFIBP1	intron	12	27664446	27667166	Colon_Transverse	Overall	0.65	0.515
ENSG00000118965	WDR35	intron	2	19960614	19966724	Adipose_Visceral_Omentum	Overall	0.39	0.515
ENSG00000120896	SORBS3	intron	8	22565354	22565826	Cells_EBV-transformed_lymphocytes	Female	0.65	0.515
ENSG00000132141	CCT6B	intron	17	34942643	34951950	Adipose_Subcutaneous	Rectal	-0.65	0.515
ENSG00000134575	ACP2	intron	11	47243321	47245305	Adipose_Subcutaneous	Proximal	0.65	0.515
ENSG00000139620	KANSL2	intron	12	48655060	48660366	Adipose_Subcutaneous	Male	-0.65	0.515
ENSG00000173409	ARV1	intron	1	230990263	230995760	Adipose_Visceral_Omentum	Rectal	-0.65	0.515
ENSG00000176454	LPCAT4	intron	15	34360209	34360754	Adipose_Visceral_Omentum	Proximal	0.65	0.515
ENSG00000181894	ZNF329	intron	19	58129511	58142557	Adipose_Subcutaneous	Female	-0.65	0.515
ENSG00000143156	NME7	intron	1	169287408	169298556	Cells_EBV-transformed_lymphocytes	Rectal	0.65	0.515
ENSG00000186908	ZDHHC17	intron	12	76840483	76842025	Adipose_Visceral_Omentum	Female	0.21	0.515
ENSG00000063978	RNF4	intron	4	2469229	2490337	Cells_EBV-transformed_lymphocytes	Female	0.94	0.515
ENSG00000070413	DGCR2	intron	22	19048643	19052481	Cells_EBV-transformed_lymphocytes	Overall	-0.72	0.515
ENSG00000118263	KLF7	intron	2	207165706	207166757	Cells_EBV-transformed_lymphocytes	Proximal	0.5	0.515
ENSG00000113273	ARSB	intron	5	78839426	78885584	Cells_EBV-transformed_lymphocytes	Male	-0.64	0.515
ENSG00000166579	NDEL1	intron	17	8463354	8466930	Adipose_Subcutaneous	Male	0.65	0.515
ENSG00000140564	FURIN	intron	15	90880273	90880691	Cells_EBV-transformed_lymphocytes	Distal	0.34	0.515
ENSG00000182158	CREB3L2	intron	7	137912368	137912991	Cells_EBV-transformed_lymphocytes	Distal	0.65	0.515
ENSG00000107719	PALD1	intron	10	70551860	70564364	Colon_Sigmoid	Overall	-0.65	0.515
ENSG00000127954	STEAP4	intron	7	88291014	88306792	Adipose_Subcutaneous	Colon	0.65	0.515
ENSG00000141698	NT5C3B	intron	17	41835682	41835859	Adipose_Visceral_Omentum	Male	-0.65	0.515
ENSG00000214753	HNRNPUL2	intron	11	62707324	62711279	Colon_Transverse	Overall	0.31	0.515
ENSG00000131459	GFPT2	intron	5	180301608	180302423	Adipose_Visceral_Omentum	Distal	0.64	0.515
ENSG00000117569	PTBP2	intron	1	96813106	96813273	Adipose_Visceral_Omentum	Overall	-0.71	0.515
ENSG00000176261	ZBTB8OS	intron	1	32627544	32631827	Cells_EBV-transformed_lymphocytes	Rectal	0.65	0.515
ENSG00000160688	FLAD1	intron	1	154990528	154992565	Cells_EBV-transformed_lymphocytes	Distal	0.65	0.515
ENSG00000139370	SLC15A4	intron	12	128799064	128799259	Cells_EBV-transformed_lymphocytes	Rectal	0.65	0.515
ENSG00000196504	PRPF40A	intron	2	152657141	152657889	Adipose_Visceral_Omentum	Rectal	0.65	0.515
		intron	5	132449689	132460562	Cells_EBV-transformed_lymphocytes	Colon	-0.65	0.515
ENSG00000078070	MCCC1	intron	3	183034077	183037218	Cells_EBV-transformed_lymphocytes	Overall	0.65	0.515
ENSG00000083828	ZNF586	intron	19	57776669	57778751	Adipose_Subcutaneous	Distal	0.65	0.515
ENSG00000105875	WDR91	intron	7	135204433	135205928	Adipose_Subcutaneous	Rectal	0.65	0.515
ENSG00000105875	WDR91	intron	7	135204465	135205928	Adipose_Subcutaneous	Rectal	-0.65	0.515
ENSG00000106066	CPVL	intron	7	29030759	29064061	Adipose_Visceral_Omentum	Proximal	0.65	0.515
ENSG00000106123	EPHB6	intron	7	142870407	142870530	Adipose_Subcutaneous	Distal	-0.65	0.515
ENSG00000128609	NDUFA5	intron	7	123550586	123551368	Adipose_Subcutaneous	Rectal	-0.65	0.515
ENSG00000138686	BBS7	intron	4	121848928	121849539	Adipose_Subcutaneous	Male	-0.65	0.515
ENSG00000138686	BBS7	intron	4	121848928	121852956	Adipose_Subcutaneous	Male	0.65	0.515
ENSG00000143643	TTC13	intron	1	230954403	230958224	Cells_EBV-transformed_lymphocytes	Female	-0.65	0.515
ENSG00000155561	NUP205	intron	7	135578915	135584832	Adipose_Visceral_Omentum	Male	0.65	0.515
ENSG00000168477	TNXB	intron	6	32062483	32064821	Adipose_Visceral_Omentum	Rectal	-0.65	0.515
ENSG00000198466	ZNF587	intron	19	57776669	57778751	Adipose_Subcutaneous	Distal	0.65	0.515
ENSG00000211829	TRDC	intron	14	22464323	22465533	Adipose_Visceral_Omentum	Male	0.65	0.515
ENSG00000239382	ALKBH6	intron	19	36013422	36013514	Cells_EBV-transformed_lymphocytes	Overall	0.65	0.515
ENSG00000269343	ZNF587B	intron	19	57776669	57778751	Adipose_Subcutaneous	Distal	0.65	0.515
ENSG00000100296	THOC5	intron	22	29529239	29531831	Cells_EBV-transformed_lymphocytes	Female	0.64	0.515
ENSG00000028203	VEZT	intron	12	95257239	95258245	Cells_EBV-transformed_lymphocytes	Distal	0.65	0.515
ENSG00000130592	LSP1	intron	11	1871412	1880087	Adipose_Visceral_Omentum	Rectal	-0.69	0.515
ENSG00000249086	AC051649.1	intron	11	1871412	1880087	Adipose_Visceral_Omentum	Rectal	-0.69	0.515
ENSG00000111321	LTBR	intron	12	6386444	6388398	Cells_EBV-transformed_lymphocytes	Distal	0.74	0.515
ENSG00000130429	ARPC1B	intron	7	99374781	99385702	Adipose_Subcutaneous	Proximal	0.94	0.515
ENSG00000110074	FOXRED1	intron	11	126277175	126277435	Adipose_Visceral_Omentum	Male	0.53	0.515
ENSG00000198513	ATL1	intron	14	50623248	50628031	Adipose_Visceral_Omentum	Colon	0.65	0.515
ENSG00000186716	BCR	intron	22	23295155	23309424	Adipose_Subcutaneous	Distal	0.65	0.515
ENSG00000149196	HIKESHI	intron	11	86302478	86306245	Colon_Transverse	Overall	0.71	0.515
ENSG00000168297	PXK	intron	3	58333090	58390582	Adipose_Visceral_Omentum	Rectal	-0.65	0.515
ENSG00000163703	CRELD1	intron	3	9943515	9943675	Cells_EBV-transformed_lymphocytes	Proximal	-0.65	0.515
ENSG00000205560	CPT1B	intron	22	50574419	50574493	Adipose_Subcutaneous	Distal	0.65	0.515
ENSG00000107104	KANK1	intron	9	734835	735712	Adipose_Visceral_Omentum	Proximal	-0.65	0.515
ENSG00000115145	STAM2	intron	2	152144957	152147162	Adipose_Subcutaneous	Colon	0.65	0.516
ENSG00000152404	CWF19L2	intron	11	107429451	107433634	Adipose_Subcutaneous	Distal	0.65	0.516
ENSG00000175215	CTDSP2	intron	12	57824319	57826996	Colon_Sigmoid	Overall	0.65	0.516
		intron	19	20793878	20799001	Cells_EBV-transformed_lymphocytes	Proximal	0.65	0.516
		intron	19	20793878	20805827	Cells_EBV-transformed_lymphocytes	Proximal	-0.65	0.516
ENSG00000020577	SAMD4A	intron	14	54567310	54567496	Adipose_Subcutaneous	Male	0.65	0.516
ENSG00000070269	TMEM260	intron	14	56634952	56636508	Adipose_Subcutaneous	Male	0.65	0.516
ENSG00000070371	CLTCL1	intron	22	19216256	19219885	Adipose_Subcutaneous	Colon	0.65	0.516
ENSG00000071537	SEL1L	intron	14	81506241	81526733	Adipose_Subcutaneous	Rectal	-0.65	0.516
ENSG00000103264	FBXO31	intron	16	87364494	87366674	Adipose_Subcutaneous	Female	-0.65	0.516
ENSG00000119402	FBXW2	intron	9	120776226	120778351	Adipose_Subcutaneous	Overall	0.65	0.516
ENSG00000122884	P4HA1	intron	10	73014289	73030271	Cells_EBV-transformed_lymphocytes	Rectal	-0.65	0.516
ENSG00000126883	NUP214	intron	9	131192292	131195233	Adipose_Subcutaneous	Rectal	-0.65	0.516
ENSG00000135763	URB2	intron	1	229645969	229647510	Adipose_Visceral_Omentum	Male	-0.65	0.516
ENSG00000140464	PML	intron	15	74024927	74034478	Adipose_Subcutaneous	Male	-0.65	0.516
ENSG00000151498	ACAD8	intron	11	134263555	134264908	Adipose_Subcutaneous	Distal	-0.65	0.516
ENSG00000189077	TMEM120A	intron	7	75989224	75992144	Colon_Sigmoid	Overall	0.65	0.516
ENSG00000223508	RPL23AP53	intron	8	219417	223785	Cells_EBV-transformed_lymphocytes	Overall	0.65	0.516
ENSG00000274523	RCC1L	intron	7	75028079	75052711	Adipose_Subcutaneous	Rectal	0.65	0.516
ENSG00000274523	RCC1L	intron	7	75029101	75052711	Adipose_Subcutaneous	Rectal	0.65	0.516
ENSG00000104331	BPNT2	intron	8	56966352	56967110	Cells_EBV-transformed_lymphocytes	Proximal	0.65	0.516
ENSG00000168061	SAC3D1	intron	11	65041866	65044225	Cells_EBV-transformed_lymphocytes	Colon	0.58	0.516
ENSG00000140025	EFCAB11	intron	14	89924677	89931541	Cells_EBV-transformed_lymphocytes	Distal	0.65	0.516
ENSG00000090554	FLT3LG	intron	19	49475801	49476145	Cells_EBV-transformed_lymphocytes	Proximal	-0.65	0.516
ENSG00000159899	NPR2	intron	9	35801154	35801643	Cells_EBV-transformed_lymphocytes	Rectal	0.28	0.516
ENSG00000146576	INTS15	intron	7	6602140	6602664	Cells_EBV-transformed_lymphocytes	Rectal	-0.36	0.516
ENSG00000236609	ZNF853	intron	7	6602140	6602664	Cells_EBV-transformed_lymphocytes	Rectal	-0.36	0.516
ENSG00000133030	MPRIP	intron	17	17042971	17075710	Cells_EBV-transformed_lymphocytes	Colon	-0.65	0.516
ENSG00000115756	HPCAL1	intron	2	10408734	10419734	Adipose_Visceral_Omentum	Male	-0.65	0.516
ENSG00000147457	CHMP7	intron	8	23246824	23249210	Adipose_Visceral_Omentum	Distal	-0.34	0.516
ENSG00000107968	MAP3K8	intron	10	30439274	30447782	Adipose_Visceral_Omentum	Colon	0.35	0.516
ENSG00000131018	SYNE1	intron	6	152148378	152149477	Adipose_Subcutaneous	Rectal	0.97	0.516
ENSG00000109689	STIM2	intron	4	26858347	26858613	Cells_EBV-transformed_lymphocytes	Colon	0.79	0.516
ENSG00000136378	ADAMTS7	intron	15	78789838	78790670	Adipose_Visceral_Omentum	Proximal	0.65	0.516
ENSG00000125434	SLC25A35	intron	17	8291485	8292523	Adipose_Visceral_Omentum	Overall	0.93	0.516
		intron	15	43239266	43240852	Cells_EBV-transformed_lymphocytes	Overall	0.65	0.516
ENSG00000065413	ANKRD44	intron	2	196989649	196993583	Cells_EBV-transformed_lymphocytes	Distal	0.65	0.516
ENSG00000065413	ANKRD44	intron	2	196990927	196993583	Cells_EBV-transformed_lymphocytes	Distal	-0.65	0.516
ENSG00000100226	GTPBP1	intron	22	38735310	38736029	Cells_EBV-transformed_lymphocytes	Colon	0.65	0.516
ENSG00000122085	MTERF4	intron	2	241096438	241099396	Adipose_Subcutaneous	Distal	-0.65	0.516
ENSG00000135480	KRT7	intron	12	52237569	52238680	Adipose_Subcutaneous	Proximal	0.65	0.516
ENSG00000143033	MTF2	intron	1	93134195	93136670	Adipose_Subcutaneous	Distal	0.65	0.516
ENSG00000143756	FBXO28	intron	1	224130581	224134074	Adipose_Visceral_Omentum	Colon	-0.65	0.516
ENSG00000154122	ANKH	intron	5	14751239	14755861	Adipose_Visceral_Omentum	Female	0.65	0.516
ENSG00000154889	MPPE1	intron	18	11897356	11905738	Adipose_Visceral_Omentum	Female	-0.65	0.516
ENSG00000154889	MPPE1	intron	18	11897356	11906203	Adipose_Subcutaneous	Female	0.65	0.516
ENSG00000154889	MPPE1	intron	18	11906309	11908201	Adipose_Subcutaneous	Female	0.65	0.516
ENSG00000167202	TBC1D2B	intron	15	77998355	77998503	Adipose_Subcutaneous	Female	0.65	0.516
ENSG00000172869	DMXL1	intron	5	119098104	119101935	Adipose_Subcutaneous	Male	0.65	0.516
ENSG00000174915	PTDSS2	intron	11	450637	451352	Adipose_Subcutaneous	Proximal	0.65	0.516
ENSG00000177932	ZNF354C	intron	5	179062095	179076445	Adipose_Subcutaneous	Distal	-0.65	0.516
ENSG00000189007	ADAT2	intron	6	143433981	143438509	Adipose_Subcutaneous	Colon	0.65	0.516
ENSG00000223745	CCDC18-AS1	intron	1	93337512	93338230	Adipose_Subcutaneous	Rectal	-0.65	0.516
ENSG00000078674	PCM1	intron	8	17972687	17985447	Adipose_Visceral_Omentum	Rectal	0.65	0.516
ENSG00000269893	SNHG8	intron	4	118278792	118279389	Adipose_Visceral_Omentum	Proximal	0.64	0.516
ENSG00000100445	SDR39U1	intron	14	24440926	24441674	Cells_EBV-transformed_lymphocytes	Female	-1.11	0.516
ENSG00000103319	EEF2K	intron	16	22248815	22250654	Adipose_Visceral_Omentum	Proximal	0.65	0.516
ENSG00000126870	DYNC2I1	intron	7	158884619	158887021	Adipose_Subcutaneous	Rectal	0.64	0.516
ENSG00000131374	TBC1D5	intron	3	17622765	17623849	Adipose_Visceral_Omentum	Rectal	0.64	0.516
ENSG00000142102	PGGHG	intron	11	293502	293594	Adipose_Visceral_Omentum	Colon	0.11	0.516
ENSG00000125124	BBS2	intron	16	56447989	56451087	Adipose_Visceral_Omentum	Male	0.65	0.516
ENSG00000167005	NUDT21	intron	16	56447989	56451087	Adipose_Visceral_Omentum	Male	0.65	0.516
ENSG00000183765	CHEK2	intron	22	28699937	28703505	Cells_EBV-transformed_lymphocytes	Rectal	-0.89	0.516
ENSG00000121940	CLCC1	intron	1	108932501	108934620	Adipose_Visceral_Omentum	Proximal	-0.65	0.516
		intron	11	44130138	44171611	Cells_EBV-transformed_lymphocytes	Proximal	0.65	0.516
ENSG00000068489	PRR11	intron	17	59155805	59163599	Cells_EBV-transformed_lymphocytes	Rectal	-0.65	0.516
ENSG00000071282	LMCD1	intron	3	8548903	8549874	Adipose_Subcutaneous	Rectal	-0.65	0.516
ENSG00000071282	LMCD1	intron	3	8548903	8565432	Adipose_Subcutaneous	Rectal	0.65	0.516
ENSG00000091879	ANGPT2	intron	8	6503261	6508932	Adipose_Visceral_Omentum	Distal	0.65	0.516
ENSG00000107262	BAG1	intron	9	33262830	33264224	Adipose_Subcutaneous	Overall	0	0.516
ENSG00000126870	DYNC2I1	intron	7	158891333	158900146	Adipose_Visceral_Omentum	Distal	0.65	0.516
ENSG00000138172	CALHM2	intron	10	103447568	103449387	Adipose_Visceral_Omentum	Overall	0.65	0.516
ENSG00000138172	CALHM2	intron	10	103447568	103449400	Adipose_Visceral_Omentum	Overall	-0.32	0.516
ENSG00000150787	PTS	intron	11	112290509	112291247	Colon_Sigmoid	Overall	0.65	0.516
ENSG00000152457	DCLRE1C	intron	10	14936593	14939810	Adipose_Visceral_Omentum	Colon	0.65	0.516
ENSG00000158402	CDC25C	intron	5	138331218	138331595	Cells_EBV-transformed_lymphocytes	Distal	0.65	0.516
ENSG00000162994	CLHC1	intron	2	55177781	55180510	Colon_Sigmoid	Overall	0.65	0.516
ENSG00000167202	TBC1D2B	intron	15	77998900	78001619	Adipose_Visceral_Omentum	Female	0.65	0.516
ENSG00000171914	TLN2	intron	15	62783890	62792641	Adipose_Subcutaneous	Proximal	-0.65	0.516
ENSG00000182552	RWDD4	intron	4	183651323	183655881	Adipose_Subcutaneous	Male	-0.65	0.516
ENSG00000198089	SFI1	intron	22	31604945	31606328	Adipose_Visceral_Omentum	Distal	0.65	0.516
ENSG00000250303	LINC02762	intron	11	112290509	112291247	Colon_Sigmoid	Overall	0.65	0.516
ENSG00000100412	ACO2	intron	22	41515917	41517527	Adipose_Visceral_Omentum	Female	-0.69	0.516
ENSG00000275835	TUBGCP5	intron	15	23022161	23023947	Adipose_Subcutaneous	Overall	0.65	0.516
ENSG00000144579	CTDSP1	intron	2	218401712	218402114	Colon_Transverse	Overall	-0.45	0.516
ENSG00000270231	NBPF8	intron	1	120453444	120453909	Adipose_Subcutaneous	Male	-0.65	0.516
ENSG00000270231	NBPF8	intron	1	120454114	120455409	Adipose_Subcutaneous	Male	0.65	0.516
ENSG00000178685	PARP10	intron	8	143983811	143984035	Cells_EBV-transformed_lymphocytes	Female	0.96	0.516
ENSG00000154845	PPP4R1	intron	18	9593874	9595018	Adipose_Visceral_Omentum	Overall	-0.65	0.516
ENSG00000139428	MMAB	intron	12	109561104	109561243	Whole_Blood	Overall	0.65	0.516
ENSG00000070413	DGCR2	intron	22	19048643	19056986	Adipose_Visceral_Omentum	Overall	0.42	0.516
ENSG00000081665	ZNF506	intron	19	19807068	19821601	Adipose_Visceral_Omentum	Female	-0.65	0.516
ENSG00000266904	LINC00663	intron	19	19807068	19821601	Adipose_Visceral_Omentum	Female	-0.65	0.516
ENSG00000226091	LINC00937	intron	12	8385340	8385688	Whole_Blood	Overall	-0.65	0.516
ENSG00000172009	THOP1	intron	19	2808444	2810304	Adipose_Subcutaneous	Overall	0.65	0.516
ENSG00000067066	SP100	intron	2	230416328	230442937	Adipose_Subcutaneous	Female	-1.13	0.516
ENSG00000023697	DERA	intron	12	15962947	15982308	Adipose_Visceral_Omentum	Proximal	-0.65	0.516
ENSG00000061918	GUCY1B1	intron	4	155759143	155759787	Adipose_Subcutaneous	Distal	0	0.516
ENSG00000095139	ARCN1	intron	11	118581509	118583179	Adipose_Visceral_Omentum	Overall	0.65	0.516
ENSG00000103024	NME3	intron	16	1770766	1770881	Adipose_Subcutaneous	Proximal	0.65	0.516
ENSG00000103024	NME3	intron	16	1770766	1770889	Cells_EBV-transformed_lymphocytes	Proximal	-0.65	0.516
ENSG00000106100	NOD1	intron	7	30436081	30437573	Adipose_Subcutaneous	Female	-0.65	0.516
ENSG00000115421	PAPOLG	intron	2	60770511	60771519	Adipose_Subcutaneous	Colon	-0.22	0.516
ENSG00000115652	UXS1	intron	2	106094157	106096718	Adipose_Subcutaneous	Overall	-0.65	0.516
ENSG00000118965	WDR35	intron	2	19913708	19914037	Cells_EBV-transformed_lymphocytes	Female	-0.65	0.516
ENSG00000119397	CNTRL	intron	9	121162271	121164943	Cells_EBV-transformed_lymphocytes	Male	0.65	0.516
ENSG00000125124	BBS2	intron	16	56501025	56501353	Adipose_Subcutaneous	Rectal	-0.65	0.516
ENSG00000135316	SYNCRIP	intron	6	85640564	85641292	Adipose_Visceral_Omentum	Male	-0.65	0.516
ENSG00000136378	ADAMTS7	intron	15	78788374	78789689	Adipose_Visceral_Omentum	Proximal	0.65	0.516
ENSG00000147874	HAUS6	intron	9	19080672	19082873	Cells_EBV-transformed_lymphocytes	Rectal	-0.65	0.516
ENSG00000167220	HDHD2	intron	18	47134704	47136339	Adipose_Subcutaneous	Female	-0.65	0.516
ENSG00000170248	PDCD6IP	intron	3	33826580	33826970	Cells_EBV-transformed_lymphocytes	Distal	0.65	0.516
ENSG00000183891	TTC32	intron	2	19913708	19914037	Cells_EBV-transformed_lymphocytes	Female	-0.65	0.516
ENSG00000188227	ZNF793	intron	19	37508403	37520184	Adipose_Visceral_Omentum	Colon	0.65	0.516
ENSG00000092929	UNC13D	intron	17	75831348	75832966	Adipose_Visceral_Omentum	Female	-0.64	0.516
ENSG00000156467	UQCRB	intron	8	96231132	96231379	Cells_EBV-transformed_lymphocytes	Male	0.64	0.516
ENSG00000134453	RBM17	intron	10	6112361	6113508	Adipose_Visceral_Omentum	Male	0.65	0.516
ENSG00000122085	MTERF4	intron	2	241094429	241097243	Adipose_Visceral_Omentum	Colon	0.65	0.516
ENSG00000021355	SERPINB1	intron	6	2840594	2841812	Colon_Transverse	Overall	0.64	0.516
ENSG00000215837	SDHAP2	intron	3	195699207	195708134	Adipose_Visceral_Omentum	Colon	-0.65	0.516
ENSG00000283426	SMBD1P	intron	3	195699207	195708134	Adipose_Visceral_Omentum	Colon	-0.65	0.516
ENSG00000007341	ST7L	intron	1	112578417	112581992	Adipose_Subcutaneous	Proximal	-0.49	0.516
ENSG00000167930	FAM234A	intron	16	248397	249549	Adipose_Subcutaneous	Overall	0.72	0.516
ENSG00000114993	RTKN	intron	2	74427273	74428268	Cells_EBV-transformed_lymphocytes	Male	-0.65	0.516
ENSG00000155256	ZFYVE27	intron	10	97738674	97748269	Cells_EBV-transformed_lymphocytes	Proximal	-0.28	0.516
ENSG00000082068	WDR70	intron	5	37605238	37697655	Cells_EBV-transformed_lymphocytes	Proximal	-0.4	0.516
ENSG00000100814	CCNB1IP1	intron	14	20329373	20333254	Adipose_Subcutaneous	Overall	-0.88	0.516
ENSG00000188976	NOC2L	intron	1	948594	951127	Adipose_Subcutaneous	Distal	-0.65	0.516
ENSG00000188976	NOC2L	intron	1	948603	951127	Cells_EBV-transformed_lymphocytes	Distal	-0.22	0.516
ENSG00000159596	TMEM69	intron	1	45688275	45690974	Colon_Sigmoid	Overall	-0.99	0.516
ENSG00000114857	NKTR	intron	3	42627227	42630546	Cells_EBV-transformed_lymphocytes	Distal	-0.67	0.516
ENSG00000058063	ATP11B	intron	3	182902566	182913861	Colon_Sigmoid	Overall	-0.65	0.516
ENSG00000079819	EPB41L2	intron	6	130870126	130876674	Adipose_Subcutaneous	Male	-0.65	0.516
ENSG00000168899	VAMP5	intron	2	85584493	85591725	Adipose_Subcutaneous	Overall	-0.87	0.516
ENSG00000111788	DDX12B	intron	12	9310441	9311550	Adipose_Subcutaneous	Female	-0.57	0.516
ENSG00000130529	TRPM4	intron	19	49181461	49182578	Adipose_Subcutaneous	Colon	0.64	0.516
ENSG00000162836	ACP6	intron	1	147652647	147654194	Whole_Blood	Overall	1.13	0.516
		intron	1	201153959	201171490	Cells_EBV-transformed_lymphocytes	Proximal	-0.65	0.516
		intron	11	4386990	4389654	Cells_EBV-transformed_lymphocytes	Distal	-0.65	0.516
		intron	16	87711443	87714407	Cells_EBV-transformed_lymphocytes	Proximal	-0.65	0.516
		intron	18	68698031	68710021	Cells_EBV-transformed_lymphocytes	Colon	-0.65	0.516
		intron	2	241122899	241126196	Cells_EBV-transformed_lymphocytes	Rectal	0.65	0.516
ENSG00000101333	PLCB4	intron	20	9421461	9423748	Adipose_Subcutaneous	Male	-0.65	0.516
ENSG00000108591	DRG2	intron	17	18104681	18107154	Adipose_Subcutaneous	Female	0.65	0.516
ENSG00000108679	LGALS3BP	intron	17	78972704	78972970	Adipose_Subcutaneous	Overall	0.65	0.516
ENSG00000112837	TBX18	intron	6	84713217	84738497	Adipose_Subcutaneous	Colon	0.65	0.516
ENSG00000113721	PDGFRB	intron	5	150135878	150155397	Adipose_Subcutaneous	Distal	-0.65	0.516
ENSG00000121067	SPOP	intron	17	49622876	49668027	Cells_EBV-transformed_lymphocytes	Rectal	0.65	0.516
ENSG00000123395	ATG101	intron	12	52073902	52076786	Adipose_Subcutaneous	Rectal	0.65	0.516
ENSG00000128694	OSGEPL1	intron	2	189747168	189750550	Cells_EBV-transformed_lymphocytes	Male	0.65	0.516
ENSG00000144827	ABHD10	intron	3	111979203	111986264	Cells_EBV-transformed_lymphocytes	Colon	0.65	0.516
ENSG00000145832	SLC25A48	intron	5	135874154	135879968	Adipose_Subcutaneous	Rectal	0.65	0.516
ENSG00000148541	FAM13C	intron	10	59355943	59361026	Adipose_Subcutaneous	Overall	0.65	0.516
ENSG00000149582	TMEM25	intron	11	118533207	118533420	Whole_Blood	Overall	0.65	0.516
ENSG00000159479	MED8	intron	1	43387607	43388310	Adipose_Subcutaneous	Proximal	0.65	0.516
ENSG00000166479	TMX3	intron	18	68698031	68700405	Cells_EBV-transformed_lymphocytes	Colon	0	0.516
ENSG00000173210	ABLIM3	intron	5	149244356	149244881	Adipose_Subcutaneous	Overall	-0.65	0.516
ENSG00000173599	PC	intron	11	66850923	66851040	Adipose_Visceral_Omentum	Rectal	0.65	0.516
ENSG00000197372	ZNF675	intron	19	23654706	23662114	Cells_EBV-transformed_lymphocytes	Colon	0.65	0.516
ENSG00000198952	SMG5	intron	1	156253508	156259005	Adipose_Subcutaneous	Rectal	-0.65	0.516
ENSG00000242282	AC108488.1	intron	2	3536313	3536724	Cells_EBV-transformed_lymphocytes	Overall	0.65	0.516
ENSG00000250903	GMDS-DT	intron	6	2248926	2398577	Adipose_Visceral_Omentum	Proximal	-0.65	0.516
ENSG00000099139	PCSK5	intron	9	76134212	76157045	Adipose_Subcutaneous	Colon	-0.65	0.516
ENSG00000162836	ACP6	intron	1	147652549	147654194	Whole_Blood	Overall	-1.13	0.516
ENSG00000213999	MEF2B	intron	19	19157142	19180686	Adipose_Visceral_Omentum	Rectal	-0.65	0.516
ENSG00000254901	BORCS8	intron	19	19157142	19180686	Adipose_Visceral_Omentum	Rectal	-0.65	0.516
ENSG00000077782	FGFR1	intron	8	38429390	38429682	Adipose_Visceral_Omentum	Overall	0.65	0.516
ENSG00000198431	TXNRD1	intron	12	104291104	104311290	Adipose_Subcutaneous	Colon	0.57	0.516
		intron	1	147968428	147969867	Cells_EBV-transformed_lymphocytes	Proximal	-0.65	0.516
ENSG00000186204	CYP4F12	intron	19	15682109	15682389	Colon_Transverse	Overall	0.64	0.516
ENSG00000161996	WDR90	intron	16	666792	667432	Adipose_Visceral_Omentum	Distal	0.73	0.516
ENSG00000204525	HLA-C	intron	6	31271348	31271599	Adipose_Visceral_Omentum	Colon	0.16	0.516
ENSG00000234745	HLA-B	intron	6	31271348	31271599	Adipose_Visceral_Omentum	Colon	0.16	0.516
ENSG00000215039	CD27-AS1	intron	12	6448737	6451469	Colon_Sigmoid	Overall	0.65	0.516
ENSG00000132950	ZMYM5	intron	13	19851448	19851689	Adipose_Visceral_Omentum	Overall	-0.65	0.516
ENSG00000203666	EFCAB2	intron	1	245002232	245017242	Cells_EBV-transformed_lymphocytes	Female	-0.06	0.516
ENSG00000114841	DNAH1	intron	3	52291922	52292260	Adipose_Subcutaneous	Proximal	0.65	0.516
ENSG00000168237	GLYCTK	intron	3	52291922	52292260	Adipose_Subcutaneous	Proximal	0.65	0.516
ENSG00000218510	LINC00339	intron	1	22025643	22030283	Cells_EBV-transformed_lymphocytes	Colon	-0.65	0.516
		intron	7	156644757	156654576	Cells_EBV-transformed_lymphocytes	Female	0.65	0.516
ENSG00000013725	CD6	intron	11	61018013	61018289	Adipose_Visceral_Omentum	Male	-0.65	0.516
ENSG00000074582	BCS1L	intron	2	218663000	218663134	Adipose_Visceral_Omentum	Proximal	-0.65	0.516
ENSG00000087237	CETP	intron	16	56972083	56975101	Adipose_Visceral_Omentum	Colon	-0.65	0.516
ENSG00000090554	FLT3LG	intron	19	49475801	49476117	Adipose_Visceral_Omentum	Colon	0.65	0.516
ENSG00000090554	FLT3LG	intron	19	49476566	49478963	Cells_EBV-transformed_lymphocytes	Colon	0.65	0.516
ENSG00000106344	RBM28	intron	7	128333362	128335543	Adipose_Subcutaneous	Colon	0.65	0.516
ENSG00000108061	SHOC2	intron	10	110919657	110964125	Adipose_Subcutaneous	Overall	-0.32	0.516
ENSG00000110713	NUP98	intron	11	3700839	3702463	Adipose_Subcutaneous	Distal	-0.65	0.516
ENSG00000114126	TFDP2	intron	3	141974191	141978520	Adipose_Subcutaneous	Distal	-0.65	0.516
ENSG00000114126	TFDP2	intron	3	141974194	141978520	Adipose_Visceral_Omentum	Distal	0.65	0.516
ENSG00000134452	FBH1	intron	10	5918478	5921448	Adipose_Subcutaneous	Colon	-0.65	0.516
ENSG00000135241	PNPLA8	intron	7	108515574	108521476	Cells_EBV-transformed_lymphocytes	Female	0.65	0.516
ENSG00000141298	SSH2	intron	17	29703062	29793894	Adipose_Subcutaneous	Rectal	-0.22	0.516
ENSG00000141556	TBCD	intron	17	82781721	82797757	Cells_EBV-transformed_lymphocytes	Female	0.65	0.516
ENSG00000143106	PSMA5	intron	1	109415363	109421860	Adipose_Subcutaneous	Overall	-0.65	0.516
ENSG00000143106	PSMA5	intron	1	109415363	109426302	Adipose_Visceral_Omentum	Overall	0.65	0.516
ENSG00000144741	SLC25A26	intron	3	66362929	66369478	Adipose_Subcutaneous	Rectal	0	0.516
ENSG00000146830	GIGYF1	intron	7	100687597	100687788	Adipose_Subcutaneous	Male	-0.22	0.516
ENSG00000146830	GIGYF1	intron	7	100687616	100687788	Cells_EBV-transformed_lymphocytes	Male	0.65	0.516
ENSG00000150477	KIAA1328	intron	18	37067545	37084125	Adipose_Subcutaneous	Female	0	0.516
ENSG00000153246	PLA2R1	intron	2	159987358	160004696	Adipose_Visceral_Omentum	Proximal	-0.65	0.516
ENSG00000157445	CACNA2D3	intron	3	54885586	54887959	Adipose_Subcutaneous	Female	-0.65	0.516
ENSG00000163701	IL17RE	intron	3	9903064	9903397	Adipose_Visceral_Omentum	Proximal	-0.65	0.516
ENSG00000163701	IL17RE	intron	3	9903064	9904032	Adipose_Visceral_Omentum	Proximal	0.65	0.516
ENSG00000163701	IL17RE	intron	3	9903064	9906364	Adipose_Visceral_Omentum	Proximal	0.65	0.516
ENSG00000163701	IL17RE	intron	3	9903064	9906706	Adipose_Visceral_Omentum	Proximal	0.65	0.516
ENSG00000163701	IL17RE	intron	3	9903412	9904032	Adipose_Subcutaneous	Proximal	-0.65	0.516
ENSG00000174306	ZHX3	intron	20	41201384	41202057	Cells_EBV-transformed_lymphocytes	Overall	0.65	0.516
ENSG00000177119	ANO6	intron	12	45302093	45331295	Cells_EBV-transformed_lymphocytes	Proximal	-0.65	0.516
ENSG00000178252	WDR6	intron	3	49007531	49011421	Cells_EBV-transformed_lymphocytes	Proximal	0.65	0.516
ENSG00000178252	WDR6	intron	3	49007531	49011635	Cells_EBV-transformed_lymphocytes	Proximal	-0.65	0.516
ENSG00000179630	LACC1	intron	13	43890274	43891449	Adipose_Visceral_Omentum	Male	0.65	0.516
ENSG00000183401	CCDC159	intron	19	11350199	11350808	Adipose_Visceral_Omentum	Rectal	0.65	0.516
ENSG00000183401	CCDC159	intron	19	11350199	11352057	Cells_EBV-transformed_lymphocytes	Rectal	0.65	0.516
ENSG00000183401	CCDC159	intron	19	11350199	11353451	Adipose_Subcutaneous	Rectal	0.65	0.516
ENSG00000170185	USP38	intron	4	143195845	143197823	Cells_EBV-transformed_lymphocytes	Proximal	0.65	0.516
ENSG00000146282	RARS2	intron	6	87545699	87555408	Colon_Sigmoid	Overall	-0.19	0.516
ENSG00000185499	MUC1	intron	1	155192310	155192786	Cells_EBV-transformed_lymphocytes	Overall	0.65	0.516
ENSG00000137574	TGS1	intron	8	55813118	55824581	Adipose_Subcutaneous	Distal	-0.68	0.516
ENSG00000047346	ATOSA	intron	15	52564246	52568848	Adipose_Subcutaneous	Female	-0.12	0.516
ENSG00000128989	ARPP19	intron	15	52564246	52568848	Adipose_Subcutaneous	Female	-0.12	0.516
ENSG00000088298	EDEM2	intron	20	35115933	35117698	Adipose_Visceral_Omentum	Colon	-0.65	0.516
ENSG00000151376	ME3	intron	11	86446487	86446885	Adipose_Visceral_Omentum	Rectal	0.65	0.516
ENSG00000233251	AC007743.1	intron	2	56179670	56179878	Adipose_Visceral_Omentum	Distal	0.65	0.516
		intron	1	13731117	13742005	Cells_EBV-transformed_lymphocytes	Overall	-0.65	0.516
		intron	17	78132030	78132180	Cells_EBV-transformed_lymphocytes	Overall	-0.65	0.516
ENSG00000011275	RNF216	intron	7	5652510	5662436	Cells_EBV-transformed_lymphocytes	Proximal	0.65	0.516
ENSG00000011275	RNF216	intron	7	5652510	5685914	Cells_EBV-transformed_lymphocytes	Proximal	-0.65	0.516
ENSG00000011275	RNF216	intron	7	5652510	5711761	Adipose_Subcutaneous	Proximal	0	0.516
ENSG00000058262	SEC61A1	intron	3	128065884	128066954	Adipose_Subcutaneous	Female	0.65	0.516
ENSG00000076258	FMO4	intron	1	171332908	171334411	Cells_EBV-transformed_lymphocytes	Distal	0.65	0.516
ENSG00000100814	CCNB1IP1	intron	14	20313801	20315485	Adipose_Visceral_Omentum	Rectal	0.65	0.516
ENSG00000100814	CCNB1IP1	intron	14	20313801	20315781	Adipose_Subcutaneous	Rectal	-0.65	0.516
ENSG00000100934	SEC23A	intron	14	39047438	39048652	Adipose_Subcutaneous	Rectal	-0.65	0.516
ENSG00000102595	UGGT2	intron	13	95991473	95996063	Adipose_Subcutaneous	Distal	0.65	0.516
ENSG00000109572	CLCN3	intron	4	169621063	169635913	Cells_EBV-transformed_lymphocytes	Male	0.65	0.516
ENSG00000113712	CSNK1A1	intron	5	149513209	149517794	Whole_Blood	Overall	0.43	0.516
ENSG00000113712	CSNK1A1	intron	5	149513209	149520290	Cells_EBV-transformed_lymphocytes	Overall	-0.39	0.516
ENSG00000114107	CEP70	intron	3	138532570	138537178	Adipose_Subcutaneous	Male	0.65	0.516
ENSG00000126214	KLC1	intron	14	103692425	103700655	Adipose_Visceral_Omentum	Distal	0.65	0.516
ENSG00000133619	KRBA1	intron	7	149715066	149719546	Adipose_Visceral_Omentum	Rectal	0.65	0.516
ENSG00000138131	LOXL4	intron	10	98255739	98256780	Adipose_Subcutaneous	Male	0.65	0.516
ENSG00000143224	PPOX	intron	1	161166611	161166840	Adipose_Subcutaneous	Distal	-0.22	0.516
ENSG00000146826	TRAPPC14	intron	7	100157214	100157293	Adipose_Subcutaneous	Distal	0.65	0.516
ENSG00000146826	TRAPPC14	intron	7	100157214	100157373	Adipose_Subcutaneous	Distal	-0.65	0.516
ENSG00000148335	NTMT1	intron	9	129632801	129634054	Adipose_Subcutaneous	Female	0.65	0.516
ENSG00000149600	COMMD7	intron	20	32704071	32704440	Adipose_Subcutaneous	Proximal	-0.65	0.516
ENSG00000166004	CEP295	intron	11	93724375	93725651	Adipose_Visceral_Omentum	Male	0.65	0.516
ENSG00000167077	MEI1	intron	22	41784783	41793829	Adipose_Subcutaneous	Male	0.65	0.516
ENSG00000167895	TMC8	intron	17	78131737	78132359	Whole_Blood	Overall	0.65	0.516
ENSG00000168228	ZCCHC4	intron	4	25351689	25352074	Cells_EBV-transformed_lymphocytes	Overall	0.65	0.516
ENSG00000169727	GPS1	intron	17	82055825	82056001	Adipose_Subcutaneous	Colon	-0.65	0.516
ENSG00000197614	MFAP5	intron	12	8660898	8662047	Adipose_Subcutaneous	Male	0.65	0.516
ENSG00000198189	HSD17B11	intron	4	87374830	87382255	Adipose_Subcutaneous	Proximal	0.65	0.516
ENSG00000237738	RNF216-IT1	intron	7	5652510	5662436	Cells_EBV-transformed_lymphocytes	Proximal	0.65	0.516
ENSG00000237738	RNF216-IT1	intron	7	5652510	5685914	Cells_EBV-transformed_lymphocytes	Proximal	-0.65	0.516
ENSG00000237738	RNF216-IT1	intron	7	5652510	5711761	Adipose_Subcutaneous	Proximal	0	0.516
ENSG00000155229	MMS19	intron	10	97459505	97459659	Adipose_Visceral_Omentum	Proximal	0.65	0.516
ENSG00000171045	TSNARE1	intron	8	142274863	142284413	Adipose_Subcutaneous	Male	0.83	0.516
ENSG00000137502	RAB30	intron	11	82994122	82997224	Adipose_Subcutaneous	Male	-1.12	0.516
ENSG00000188933	USP32P1	intron	17	16796234	16798242	Cells_EBV-transformed_lymphocytes	Overall	-0.65	0.516
ENSG00000111335	OAS2	intron	12	112987308	112995296	Adipose_Visceral_Omentum	Rectal	0.65	0.516
ENSG00000117640	MTFR1L	intron	1	25823128	25823644	Adipose_Visceral_Omentum	Proximal	0.83	0.516
ENSG00000129467	ADCY4	intron	14	24326342	24328607	Adipose_Visceral_Omentum	Female	0.65	0.516
ENSG00000107521	HPS1	intron	10	98435414	98435635	Cells_EBV-transformed_lymphocytes	Proximal	0.14	0.516
ENSG00000167220	HDHD2	intron	18	47134704	47136302	Adipose_Visceral_Omentum	Female	0.65	0.516
ENSG00000182606	TRAK1	intron	3	42209922	42219494	Adipose_Subcutaneous	Female	-0.1	0.516
ENSG00000133657	ATP13A3	intron	3	194406116	194413759	Adipose_Visceral_Omentum	Proximal	0.64	0.516
ENSG00000038274	MAT2B	intron	5	163505749	163512002	Cells_EBV-transformed_lymphocytes	Rectal	0.12	0.516
ENSG00000156603	MED19	intron	11	57704396	57704719	Adipose_Subcutaneous	Colon	-0.65	0.516
ENSG00000156603	MED19	intron	11	57704635	57704719	Adipose_Subcutaneous	Colon	0.65	0.516
ENSG00000167543	TP53I13	intron	17	29569359	29571857	Adipose_Visceral_Omentum	Female	0.2	0.516
ENSG00000129460	NGDN	intron	14	23475308	23475558	Adipose_Visceral_Omentum	Colon	-0.65	0.516
ENSG00000077232	DNAJC10	intron	2	182717072	182717941	Adipose_Subcutaneous	Female	0.42	0.516
ENSG00000131848	ZSCAN5A	intron	19	56313384	56314681	Cells_EBV-transformed_lymphocytes	Overall	0.56	0.516
ENSG00000123815	COQ8B	intron	19	40703622	40703715	Cells_EBV-transformed_lymphocytes	Distal	-0.42	0.516
ENSG00000158669	GPAT4	intron	8	41618977	41620893	Adipose_Subcutaneous	Male	-0.65	0.516
ENSG00000104517	UBR5	intron	8	102295111	102295204	Cells_EBV-transformed_lymphocytes	Proximal	0.65	0.516
ENSG00000123384	LRP1	intron	12	57129031	57138459	Adipose_Visceral_Omentum	Proximal	0.65	0.516
ENSG00000162923	WDR26	intron	1	224431581	224433684	Adipose_Visceral_Omentum	Proximal	0.65	0.516
		intron	5	132419940	132475667	Cells_EBV-transformed_lymphocytes	Colon	0.65	0.516
ENSG00000077458	FAM76B	intron	11	95788563	95788859	Cells_EBV-transformed_lymphocytes	Distal	-0.65	0.516
ENSG00000077458	FAM76B	intron	11	95788563	95788869	Adipose_Subcutaneous	Distal	-0.65	0.516
ENSG00000077458	FAM76B	intron	11	95788563	95789392	Adipose_Subcutaneous	Distal	0.65	0.516
ENSG00000077458	FAM76B	intron	11	95788563	95790156	Adipose_Subcutaneous	Distal	-0.65	0.516
ENSG00000077942	FBLN1	intron	22	45533898	45535200	Adipose_Subcutaneous	Overall	0.65	0.516
ENSG00000092098	RNF31	intron	14	24148122	24148258	Adipose_Subcutaneous	Distal	0.65	0.516
ENSG00000092098	RNF31	intron	14	24148413	24148642	Adipose_Subcutaneous	Distal	0.65	0.516
ENSG00000114771	AADAC	intron	3	151814300	151817366	Adipose_Subcutaneous	Colon	-0.65	0.516
ENSG00000122378	PRXL2A	intron	10	80409068	80420466	Adipose_Subcutaneous	Proximal	-0.65	0.516
ENSG00000124145	SDC4	intron	20	45333069	45335782	Cells_EBV-transformed_lymphocytes	Rectal	-0.65	0.516
ENSG00000132323	ILKAP	intron	2	238194331	238194782	Adipose_Subcutaneous	Female	-0.65	0.516
ENSG00000132669	RIN2	intron	20	19990311	19992168	Adipose_Visceral_Omentum	Proximal	0.65	0.516
ENSG00000137103	TMEM8B	intron	9	35834650	35835011	Cells_EBV-transformed_lymphocytes	Female	0.65	0.516
ENSG00000137103	TMEM8B	intron	9	35835218	35841134	Cells_EBV-transformed_lymphocytes	Female	0.65	0.516
ENSG00000137103	TMEM8B	intron	9	35835218	35845975	Cells_EBV-transformed_lymphocytes	Female	-0.65	0.516
ENSG00000141127	PRPSAP2	intron	17	18858261	18865469	Adipose_Visceral_Omentum	Rectal	0.65	0.516
ENSG00000146376	ARHGAP18	intron	6	129600848	129605877	Adipose_Subcutaneous	Male	0.65	0.516
ENSG00000149577	SIDT2	intron	11	117182620	117182723	Adipose_Subcutaneous	Overall	-0.13	0.516
ENSG00000169071	ROR2	intron	9	91726743	91730910	Adipose_Visceral_Omentum	Colon	0.65	0.516
ENSG00000172164	SNTB1	intron	8	120548958	120575086	Adipose_Visceral_Omentum	Rectal	0.65	0.516
ENSG00000173482	PTPRM	intron	18	8371810	8376046	Adipose_Subcutaneous	Rectal	0.65	0.516
ENSG00000237440	ZNF737	intron	19	20536150	20544619	Cells_EBV-transformed_lymphocytes	Female	0.65	0.516
ENSG00000239213	NCK1-DT	intron	3	136846586	136858518	Adipose_Subcutaneous	Distal	0.65	0.516
ENSG00000172889	EGFL7	intron	9	136668362	136668557	Adipose_Subcutaneous	Overall	-0.63	0.516
ENSG00000184470	TXNRD2	intron	22	19878896	19880179	Colon_Sigmoid	Overall	-0.6	0.516
ENSG00000042493	CAPG	intron	2	85402158	85413984	Cells_EBV-transformed_lymphocytes	Rectal	0.98	0.516
ENSG00000109436	TBC1D9	intron	4	140686462	140701504	Adipose_Visceral_Omentum	Colon	-0.64	0.516
ENSG00000103174	NAGPA	intron	16	5027198	5027278	Adipose_Visceral_Omentum	Distal	-0.62	0.516
ENSG00000141577	CEP131	intron	17	81189975	81190639	Colon_Sigmoid	Overall	0.25	0.516
ENSG00000172296	SPTLC3	intron	20	13117725	13126591	Adipose_Subcutaneous	Male	-0.24	0.516
ENSG00000187147	RNF220	intron	1	44632385	44636030	Adipose_Visceral_Omentum	Male	-0.78	0.516
ENSG00000102886	GDPD3	intron	16	30111521	30112132	Adipose_Visceral_Omentum	Distal	-0.8	0.516
ENSG00000103353	UBFD1	intron	16	23559868	23562206	Cells_EBV-transformed_lymphocytes	Female	0.65	0.516
ENSG00000120784	ZFP30	intron	19	37686522	37691521	Adipose_Visceral_Omentum	Proximal	1.04	0.516
ENSG00000196381	ZNF781	intron	19	37686522	37691521	Adipose_Visceral_Omentum	Proximal	1.04	0.516
ENSG00000103811	CTSH	intron	15	78937423	78937686	Adipose_Subcutaneous	Colon	0.48	0.516
ENSG00000185917	SETD4	intron	21	36041888	36043782	Cells_EBV-transformed_lymphocytes	Male	0.65	0.516
ENSG00000137944	KYAT3	intron	1	88949277	88949690	Cells_EBV-transformed_lymphocytes	Overall	0.38	0.516
ENSG00000131558	EXOC4	intron	7	133895735	133917583	Adipose_Visceral_Omentum	Overall	0.76	0.516
ENSG00000254004	ZNF260	intron	19	36515699	36525174	Cells_EBV-transformed_lymphocytes	Colon	0.65	0.516
ENSG00000141252	VPS53	intron	17	521738	532842	Cells_EBV-transformed_lymphocytes	Male	0.72	0.516
		intron	7	102289517	102300522	Cells_EBV-transformed_lymphocytes	Rectal	0.65	0.516
ENSG00000100075	SLC25A1	intron	22	19178041	19178133	Adipose_Visceral_Omentum	Rectal	-0.64	0.516
ENSG00000214293	APTR	intron	7	77661333	77685202	Adipose_Visceral_Omentum	Distal	-0.65	0.516
ENSG00000146707	POMZP3	intron	7	76610215	76611454	Adipose_Visceral_Omentum	Male	-0.65	0.516
ENSG00000133103	COG6	intron	13	39699618	39719236	Adipose_Subcutaneous	Male	0.22	0.516
ENSG00000106714	CNTNAP3	intron	9	39100164	39102497	Adipose_Subcutaneous	Overall	0.65	0.516
ENSG00000120341	SEC16B	intron	1	177932809	177933214	Adipose_Subcutaneous	Colon	0.36	0.516
		intron	12	132717564	132717990	Cells_EBV-transformed_lymphocytes	Male	0.65	0.516
		intron	17	5184276	5191748	Cells_EBV-transformed_lymphocytes	Female	0.65	0.516
		intron	4	38775652	38776110	Cells_EBV-transformed_lymphocytes	Distal	-0.65	0.516
		intron	4	38775652	38782921	Cells_EBV-transformed_lymphocytes	Distal	-0.65	0.516
		intron	5	43555999	43556203	Cells_EBV-transformed_lymphocytes	Male	-0.65	0.516
ENSG00000072736	NFATC3	intron	16	68126610	68157869	Cells_EBV-transformed_lymphocytes	Rectal	0.65	0.516
ENSG00000080819	CPOX	intron	3	98588854	98590632	Adipose_Subcutaneous	Rectal	-0.65	0.516
ENSG00000111237	VPS29	intron	12	110499546	110502049	Cells_EBV-transformed_lymphocytes	Overall	-0.22	0.516
ENSG00000111752	PHC1	intron	12	8921065	8921601	Adipose_Visceral_Omentum	Distal	0.65	0.516
ENSG00000111752	PHC1	intron	12	8921750	8922633	Adipose_Visceral_Omentum	Distal	0.65	0.516
ENSG00000111752	PHC1	intron	12	8921750	8922657	Adipose_Subcutaneous	Distal	-0.65	0.516
ENSG00000116151	MORN1	intron	1	2336850	2357432	Adipose_Visceral_Omentum	Overall	-0.65	0.516
ENSG00000126749	EMG1	intron	12	6975148	6975696	Adipose_Subcutaneous	Colon	0.65	0.516
ENSG00000127463	EMC1	intron	1	19233135	19235130	Cells_EBV-transformed_lymphocytes	Proximal	-0.65	0.516
ENSG00000127870	RNF6	intron	13	26218606	26219457	Adipose_Subcutaneous	Distal	0.65	0.516
ENSG00000132603	NIP7	intron	16	69340332	69341533	Adipose_Subcutaneous	Male	0.65	0.516
ENSG00000133943	DGLUCY	intron	14	91215556	91223679	Adipose_Subcutaneous	Male	0.65	0.516
ENSG00000133943	DGLUCY	intron	14	91215793	91223676	Cells_EBV-transformed_lymphocytes	Male	-0.65	0.516
ENSG00000167264	DUS2	intron	16	68126610	68157869	Cells_EBV-transformed_lymphocytes	Rectal	0.65	0.516
ENSG00000171566	PLRG1	intron	4	154536744	154537286	Cells_EBV-transformed_lymphocytes	Proximal	-0.65	0.516
ENSG00000171566	PLRG1	intron	4	154536744	154537969	Cells_EBV-transformed_lymphocytes	Proximal	-0.65	0.516
ENSG00000172239	PAIP1	intron	5	43555999	43556819	Adipose_Subcutaneous	Male	-0.65	0.516
ENSG00000174123	TLR10	intron	4	38775652	38775775	Cells_EBV-transformed_lymphocytes	Distal	0.65	0.516
ENSG00000174123	TLR10	intron	4	38775963	38776110	Cells_EBV-transformed_lymphocytes	Distal	0.65	0.516
ENSG00000177990	DPY19L2	intron	12	63665859	63668758	Adipose_Subcutaneous	Overall	-0.65	0.516
ENSG00000182512	GLRX5	intron	14	95534851	95543947	Adipose_Subcutaneous	Rectal	0.65	0.516
ENSG00000196636	SDHAF3	intron	7	97117897	97181012	Adipose_Visceral_Omentum	Male	-0.65	0.516
ENSG00000206190	ATP10A	intron	15	25718399	25721657	Adipose_Subcutaneous	Overall	0.65	0.516
ENSG00000227500	SCAMP4	intron	19	1920851	1923070	Adipose_Subcutaneous	Female	0.65	0.516
ENSG00000247077	PGAM5	intron	12	132717798	132717987	Adipose_Visceral_Omentum	Male	-0.65	0.516
ENSG00000272693	NUPR2P1	intron	7	65741121	65750883	Adipose_Visceral_Omentum	Overall	-0.65	0.516
ENSG00000060642	PIGV	intron	1	26787989	26790759	Adipose_Visceral_Omentum	Rectal	0.65	0.516
ENSG00000103254	ANTKMT	intron	16	722216	722309	Adipose_Visceral_Omentum	Rectal	0.64	0.516
ENSG00000134287	ARF3	intron	12	48941188	48957310	Adipose_Subcutaneous	Colon	-0.65	0.516
ENSG00000120662	MTRF1	intron	13	41260915	41263485	Adipose_Visceral_Omentum	Distal	-0.49	0.516
ENSG00000122679	RAMP3	intron	7	45157886	45183157	Adipose_Visceral_Omentum	Rectal	0.14	0.516
ENSG00000166927	MS4A7	intron	11	60389596	60393787	Cells_EBV-transformed_lymphocytes	Male	-0.07	0.516
ENSG00000100023	PPIL2	intron	22	21695070	21695394	Adipose_Subcutaneous	Rectal	-0.64	0.516
ENSG00000134697	GNL2	intron	1	37582936	37583694	Cells_EBV-transformed_lymphocytes	Female	0.65	0.516
ENSG00000185722	ANKFY1	intron	17	4206486	4207933	Adipose_Visceral_Omentum	Overall	0.13	0.516
ENSG00000274020	LINC01138	intron	1	148433643	148435146	Colon_Sigmoid	Overall	0.65	0.516
ENSG00000129667	RHBDF2	intron	17	76475141	76476830	Adipose_Visceral_Omentum	Overall	-0.65	0.516
ENSG00000029725	RABEP1	intron	17	5356573	5361208	Cells_EBV-transformed_lymphocytes	Rectal	0.65	0.516
ENSG00000070961	ATP2B1	intron	12	89642355	89655679	Colon_Transverse	Overall	0	0.516
ENSG00000238142	BX284668.5	intron	1	16888782	16889548	Adipose_Subcutaneous	Rectal	-0.8	0.516
ENSG00000166377	ATP9B	intron	18	79347925	79348132	Adipose_Visceral_Omentum	Overall	-0.61	0.516
		intron	11	113854335	113874763	Cells_EBV-transformed_lymphocytes	Female	0.65	0.516
		intron	18	46125791	46126650	Cells_EBV-transformed_lymphocytes	Rectal	0.65	0.516
ENSG00000028116	VRK2	intron	2	58046821	58048827	Adipose_Visceral_Omentum	Female	-0.65	0.516
ENSG00000028116	VRK2	intron	2	58046868	58048827	Adipose_Visceral_Omentum	Female	0.65	0.516
ENSG00000048028	USP28	intron	11	113874879	113875445	Cells_EBV-transformed_lymphocytes	Female	0.65	0.516
ENSG00000061936	SFSWAP	intron	12	131799109	131799423	Adipose_Visceral_Omentum	Male	-0.65	0.516
ENSG00000076356	PLXNA2	intron	1	208060837	208079260	Adipose_Subcutaneous	Rectal	0.65	0.516
ENSG00000087157	PGS1	intron	17	78392665	78396308	Adipose_Subcutaneous	Female	0.65	0.516
ENSG00000112972	HMGCS1	intron	5	43298975	43313356	Adipose_Subcutaneous	Colon	-0.22	0.516
ENSG00000113108	APBB3	intron	5	140563915	140564197	Adipose_Subcutaneous	Distal	-0.65	0.516
ENSG00000130164	LDLR	intron	19	11116212	11116859	Adipose_Subcutaneous	Rectal	0.65	0.516
ENSG00000130876	SLC7A10	intron	19	33211328	33211414	Adipose_Visceral_Omentum	Colon	-0.65	0.516
ENSG00000134324	LPIN1	intron	2	11763286	11765533	Adipose_Subcutaneous	Colon	0.65	0.516
ENSG00000146067	FAM193B	intron	5	177539147	177547168	Adipose_Subcutaneous	Distal	-0.65	0.516
ENSG00000146067	FAM193B	intron	5	177539147	177553168	Adipose_Visceral_Omentum	Distal	0.65	0.516
ENSG00000148606	POLR3A	intron	10	77985985	77986073	Adipose_Visceral_Omentum	Rectal	0.65	0.516
ENSG00000158863	FHIP2B	intron	8	22098619	22098948	Adipose_Subcutaneous	Female	0.65	0.516
ENSG00000164068	RNF123	intron	3	49700709	49701491	Cells_EBV-transformed_lymphocytes	Rectal	-0.65	0.516
ENSG00000170190	SLC16A5	intron	17	75098181	75100007	Adipose_Visceral_Omentum	Female	-0.65	0.516
ENSG00000177455	CD19	intron	16	28937825	28938676	Cells_EBV-transformed_lymphocytes	Colon	-0.65	0.516
ENSG00000197111	PCBP2	intron	12	53467293	53468777	Adipose_Subcutaneous	Distal	-0.65	0.516
ENSG00000197601	FAR1	intron	11	13713033	13714509	Adipose_Visceral_Omentum	Distal	0.65	0.516
ENSG00000198690	FAN1	intron	15	30922354	30925127	Cells_EBV-transformed_lymphocytes	Proximal	-0.65	0.516
ENSG00000254838	GVINP1	intron	11	6721882	6746349	Adipose_Visceral_Omentum	Overall	0.65	0.516
ENSG00000260404	AC110079.1	intron	4	118611138	118618166	Adipose_Subcutaneous	Female	0.65	0.516
ENSG00000283602	AC116353.5	intron	5	140563915	140564197	Adipose_Subcutaneous	Distal	-0.65	0.516
ENSG00000205853	RFPL3S	intron	22	32360839	32367690	Cells_EBV-transformed_lymphocytes	Distal	-0.65	0.516
ENSG00000090554	FLT3LG	intron	19	49475801	49476145	Cells_EBV-transformed_lymphocytes	Colon	-0.65	0.516
ENSG00000100225	FBXO7	intron	22	32475124	32478981	Adipose_Subcutaneous	Male	1.1	0.516
ENSG00000069974	RAB27A	intron	15	55317867	55318931	Colon_Transverse	Overall	0.65	0.516
ENSG00000225973	PIGBOS1	intron	15	55317867	55318931	Colon_Transverse	Overall	0.65	0.516
ENSG00000260916	CCPG1	intron	15	55317867	55318931	Colon_Transverse	Overall	0.65	0.516
ENSG00000135912	TTLL4	intron	2	218727347	218737579	Adipose_Subcutaneous	Female	-0.73	0.516
ENSG00000163482	STK36	intron	2	218727347	218737579	Adipose_Subcutaneous	Female	-0.73	0.516
ENSG00000136051	WASHC4	intron	12	105152451	105156726	Cells_EBV-transformed_lymphocytes	Distal	-1	0.516
ENSG00000176945	MUC20	intron	3	195729739	195733150	Adipose_Subcutaneous	Distal	-0.94	0.516
ENSG00000283426	SMBD1P	intron	3	195729739	195733150	Adipose_Subcutaneous	Distal	-0.94	0.516
ENSG00000115687	PASK	intron	2	241108300	241112240	Cells_EBV-transformed_lymphocytes	Female	-0.88	0.516
ENSG00000123146	ADGRE5	intron	19	14391079	14397658	Adipose_Visceral_Omentum	Overall	0.59	0.516
ENSG00000113119	TMCO6	intron	5	140641780	140641870	Adipose_Visceral_Omentum	Male	-0.65	0.516
ENSG00000136436	CALCOCO2	intron	17	48844026	48848064	Adipose_Subcutaneous	Rectal	0.61	0.516
ENSG00000204316	MRPL38	intron	17	75902154	75904226	Adipose_Subcutaneous	Colon	-0.64	0.516
ENSG00000178078	STAP2	intron	19	4324664	4325216	Adipose_Subcutaneous	Male	0.65	0.516
ENSG00000144231	POLR2D	intron	2	127850685	127858028	Adipose_Visceral_Omentum	Proximal	0.64	0.516
ENSG00000127415	IDUA	intron	4	987949	989231	Adipose_Subcutaneous	Proximal	-0.65	0.516
ENSG00000152240	HAUS1	intron	18	46126767	46128075	Cells_EBV-transformed_lymphocytes	Rectal	0.65	0.516
ENSG00000108848	LUC7L3	intron	17	50737026	50737287	Whole_Blood	Overall	0.65	0.517
ENSG00000167434	CA4	intron	17	60157788	60157989	Adipose_Subcutaneous	Overall	0.65	0.517
ENSG00000186716	BCR	intron	22	23287278	23288097	Colon_Transverse	Overall	0.65	0.517
ENSG00000189171	S100A13	intron	1	153626533	153626951	Adipose_Visceral_Omentum	Colon	-0.65	0.517
		intron	7	2250002	2250803	Cells_EBV-transformed_lymphocytes	Proximal	-0.65	0.517
ENSG00000011143	MKS1	intron	17	58206380	58206465	Adipose_Visceral_Omentum	Rectal	0	0.517
ENSG00000054983	GALC	intron	14	87934878	87939905	Adipose_Subcutaneous	Distal	-0.65	0.517
ENSG00000112234	FBXL4	intron	6	98875727	98880553	Adipose_Subcutaneous	Male	0.65	0.517
ENSG00000119397	CNTRL	intron	9	121107995	121112459	Cells_EBV-transformed_lymphocytes	Male	0.65	0.517
ENSG00000124151	NCOA3	intron	20	47622330	47623911	Cells_EBV-transformed_lymphocytes	Proximal	-0.22	0.517
ENSG00000124523	SIRT5	intron	6	13597016	13597728	Adipose_Subcutaneous	Overall	-0.65	0.517
ENSG00000124523	SIRT5	intron	6	13597016	13599032	Adipose_Visceral_Omentum	Overall	0.65	0.517
ENSG00000134905	CARS2	intron	13	110683134	110701438	Adipose_Subcutaneous	Rectal	-0.65	0.517
ENSG00000135297	MTO1	intron	6	73492352	73500574	Adipose_Subcutaneous	Proximal	-0.65	0.517
ENSG00000136754	ABI1	intron	10	26768992	26770245	Cells_EBV-transformed_lymphocytes	Female	0.65	0.517
ENSG00000140854	KATNB1	intron	16	57752601	57752778	Adipose_Visceral_Omentum	Distal	0.65	0.517
ENSG00000141447	OSBPL1A	intron	18	24179835	24196125	Adipose_Visceral_Omentum	Rectal	-0.65	0.517
ENSG00000166024	R3HCC1L	intron	10	98162975	98163293	Adipose_Subcutaneous	Female	0.65	0.517
ENSG00000166946	CCNDBP1	intron	15	43185879	43186154	Adipose_Subcutaneous	Distal	-0.22	0.517
ENSG00000167207	NOD2	intron	16	50715755	50716587	Cells_EBV-transformed_lymphocytes	Female	0.65	0.517
ENSG00000167434	CA4	intron	17	60157788	60158061	Adipose_Subcutaneous	Overall	-0.65	0.517
ENSG00000178852	EFCAB13	intron	17	47395977	47397131	Adipose_Subcutaneous	Rectal	0.65	0.517
ENSG00000189171	S100A13	intron	1	153626533	153627139	Adipose_Visceral_Omentum	Colon	-0.65	0.517
ENSG00000189171	S100A13	intron	1	153626533	153631011	Adipose_Subcutaneous	Colon	-0.65	0.517
ENSG00000189171	S100A13	intron	1	153626533	153632034	Adipose_Subcutaneous	Colon	-0.65	0.517
ENSG00000213523	SRA1	intron	5	140557272	140557428	Adipose_Subcutaneous	Distal	-0.65	0.517
ENSG00000213523	SRA1	intron	5	140557332	140557428	Adipose_Visceral_Omentum	Distal	0.65	0.517
ENSG00000271447	MMP28	intron	17	35766760	35767752	Adipose_Subcutaneous	Proximal	-0.65	0.517
ENSG00000278540	ACACA	intron	17	37210490	37221724	Adipose_Subcutaneous	Male	0	0.517
ENSG00000249751	ECSCR	intron	5	139455436	139457545	Adipose_Visceral_Omentum	Distal	0.65	0.517
ENSG00000173960	UBXN2A	intron	2	23958355	23971276	Adipose_Visceral_Omentum	Male	-0.77	0.517
ENSG00000165416	SUGT1	intron	13	52653103	52657532	Cells_EBV-transformed_lymphocytes	Distal	0.22	0.517
ENSG00000089060	SLC8B1	intron	12	113307844	113310115	Adipose_Subcutaneous	Male	-0.64	0.517
ENSG00000149596	JPH2	intron	20	44114270	44114782	Colon_Transverse	Overall	0.64	0.517
ENSG00000103024	NME3	intron	16	1771171	1771269	Adipose_Visceral_Omentum	Overall	-0.56	0.517
ENSG00000103024	NME3	intron	16	1771171	1771280	Adipose_Visceral_Omentum	Overall	0.56	0.517
ENSG00000006015	REX1BD	intron	19	18589683	18590854	Adipose_Visceral_Omentum	Male	0.85	0.517
ENSG00000177030	DEAF1	intron	11	674783	675743	Adipose_Subcutaneous	Colon	-0.65	0.517
ENSG00000127481	UBR4	intron	1	19101641	19104084	Whole_Blood	Overall	0.4	0.517
ENSG00000122481	RWDD3	intron	1	95244698	95246756	Adipose_Visceral_Omentum	Female	0.65	0.517
ENSG00000255182	AC084125.2	intron	8	144498161	144498752	Colon_Transverse	Overall	-0.64	0.517
ENSG00000155621	C9orf85	intron	9	71947112	71982657	Adipose_Visceral_Omentum	Rectal	0.95	0.517
ENSG00000061938	TNK2	intron	3	195888606	195908485	Cells_EBV-transformed_lymphocytes	Rectal	-0.89	0.517
ENSG00000081386	ZNF510	intron	9	96776245	96827080	Adipose_Visceral_Omentum	Rectal	-0.65	0.517
ENSG00000196597	ZNF782	intron	9	96776245	96827080	Adipose_Visceral_Omentum	Rectal	-0.65	0.517
ENSG00000112249	ASCC3	intron	6	100859202	100864064	Cells_EBV-transformed_lymphocytes	Overall	-0.54	0.517
ENSG00000185485	SDHAP1	intron	3	195984276	195985627	Adipose_Visceral_Omentum	Male	-0.65	0.517
ENSG00000175110	MRPS22	intron	3	139350322	139351031	Adipose_Visceral_Omentum	Proximal	-0.65	0.517
		intron	13	100449305	100489937	Cells_EBV-transformed_lymphocytes	Distal	0.65	0.517
ENSG00000048544	MRPS10	intron	6	42214344	42217802	Adipose_Subcutaneous	Male	0.65	0.517
ENSG00000075826	SEC31B	intron	10	100488098	100488858	Adipose_Subcutaneous	Rectal	-0.65	0.517
ENSG00000079432	CIC	intron	19	42291466	42291558	Adipose_Visceral_Omentum	Rectal	0.65	0.517
ENSG00000099949	LZTR1	intron	22	20995484	20995746	Adipose_Subcutaneous	Distal	0.65	0.517
ENSG00000100412	ACO2	intron	22	41515917	41517297	Adipose_Subcutaneous	Rectal	0.65	0.517
ENSG00000105738	SIPA1L3	intron	19	38192310	38193537	Cells_EBV-transformed_lymphocytes	Distal	-0.65	0.517
ENSG00000106086	PLEKHA8	intron	7	30062027	30062672	Adipose_Visceral_Omentum	Female	-0.65	0.517
ENSG00000122203	KIAA1191	intron	5	176348356	176350613	Adipose_Visceral_Omentum	Proximal	0.65	0.517
ENSG00000125459	MSTO1	intron	1	155611355	155611549	Cells_EBV-transformed_lymphocytes	Colon	-0.65	0.517
ENSG00000134070	IRAK2	intron	3	10200515	10209589	Cells_EBV-transformed_lymphocytes	Male	0.65	0.517
ENSG00000138073	PREB	intron	2	27132082	27132204	Adipose_Visceral_Omentum	Male	0.65	0.517
ENSG00000138073	PREB	intron	2	27132082	27132603	Adipose_Visceral_Omentum	Male	0.65	0.517
ENSG00000138073	PREB	intron	2	27132356	27132603	Adipose_Visceral_Omentum	Male	0	0.517
ENSG00000138073	PREB	intron	2	27132403	27132603	Adipose_Visceral_Omentum	Male	-0.65	0.517
ENSG00000142789	CELA3A	intron	1	22003088	22005447	Cells_EBV-transformed_lymphocytes	Rectal	0.65	0.517
ENSG00000143434	SEMA6C	intron	1	151133318	151134401	Adipose_Subcutaneous	Distal	0.65	0.517
ENSG00000143434	SEMA6C	intron	1	151133517	151134401	Adipose_Subcutaneous	Distal	-0.65	0.517
ENSG00000143494	VASH2	intron	1	212966345	212972580	Cells_EBV-transformed_lymphocytes	Female	-0.65	0.517
ENSG00000158062	UBXN11	intron	1	26282569	26282649	Cells_EBV-transformed_lymphocytes	Male	-0.65	0.517
ENSG00000163629	PTPN13	intron	4	86771535	86772778	Adipose_Subcutaneous	Overall	-0.65	0.517
ENSG00000163961	RNF168	intron	3	196486628	196487399	Cells_EBV-transformed_lymphocytes	Male	-0.65	0.517
ENSG00000172638	EFEMP2	intron	11	65868840	65869360	Cells_EBV-transformed_lymphocytes	Proximal	0.65	0.517
ENSG00000180773	SLC36A4	intron	11	93181786	93182806	Adipose_Visceral_Omentum	Rectal	-0.22	0.517
ENSG00000197948	FCHSD1	intron	5	141641757	141644218	Cells_EBV-transformed_lymphocytes	Colon	-0.65	0.517
ENSG00000219073	CELA3B	intron	1	22003088	22005447	Cells_EBV-transformed_lymphocytes	Rectal	0.65	0.517
ENSG00000187091	PLCD1	intron	3	38008367	38009042	Adipose_Visceral_Omentum	Proximal	-0.83	0.517
ENSG00000146918	NCAPG2	intron	7	158631717	158644289	Cells_EBV-transformed_lymphocytes	Proximal	-1.04	0.517
ENSG00000063660	GPC1	intron	2	240463512	240464616	Adipose_Visceral_Omentum	Male	-0.57	0.517
ENSG00000196151	WDSUB1	intron	2	159256375	159275546	Cells_EBV-transformed_lymphocytes	Male	-0.29	0.517
ENSG00000241549	GUSBP2	intron	6	26951159	26956389	Cells_EBV-transformed_lymphocytes	Overall	-0.65	0.517
ENSG00000170364	SETMAR	intron	3	4313761	4315399	Adipose_Subcutaneous	Colon	-0.65	0.517
ENSG00000090661	CERS4	intron	19	8257985	8261688	Cells_EBV-transformed_lymphocytes	Female	-0.65	0.517
ENSG00000119321	FKBP15	intron	9	113178801	113182766	Cells_EBV-transformed_lymphocytes	Colon	-1.07	0.517
ENSG00000106348	IMPDH1	intron	7	128405865	128409289	Cells_EBV-transformed_lymphocytes	Rectal	0.65	0.517
ENSG00000106348	IMPDH1	intron	7	128405865	128409756	Cells_EBV-transformed_lymphocytes	Rectal	-0.65	0.517
ENSG00000074582	BCS1L	intron	2	218659743	218661406	Colon_Sigmoid	Overall	-0.05	0.517
ENSG00000196511	TPK1	intron	7	144681864	144682909	Adipose_Subcutaneous	Female	-0.64	0.517
ENSG00000157570	TSPAN18	intron	11	44909899	44917972	Adipose_Subcutaneous	Rectal	0.13	0.517
ENSG00000164116	GUCY1A1	intron	4	155696849	155696935	Adipose_Subcutaneous	Overall	0.66	0.517
ENSG00000000457	SCYL3	intron	1	169854964	169859041	Adipose_Subcutaneous	Distal	1	0.517
ENSG00000165996	HACD1	intron	10	17603648	17603726	Adipose_Subcutaneous	Rectal	-0.65	0.517
ENSG00000116977	LGALS8	intron	1	236543040	236543560	Adipose_Subcutaneous	Female	-0.65	0.517
ENSG00000134352	IL6ST	intron	5	55947589	55948102	Adipose_Subcutaneous	Male	-0.51	0.517
ENSG00000203666	EFCAB2	intron	1	245017326	245059386	Cells_EBV-transformed_lymphocytes	Rectal	0.82	0.517
ENSG00000165568	AKR1E2	intron	10	4830842	4833350	Adipose_Visceral_Omentum	Colon	-0.65	0.517
ENSG00000122515	ZMIZ2	intron	7	44760593	44761449	Cells_EBV-transformed_lymphocytes	Colon	-0.91	0.517
ENSG00000234353	AP000346.2	intron	22	23653352	23659865	Cells_EBV-transformed_lymphocytes	Male	0.64	0.517
ENSG00000244723	ASLP1	intron	22	23653352	23659865	Cells_EBV-transformed_lymphocytes	Male	0.64	0.517
ENSG00000272578	GUSBP11	intron	22	23653352	23659865	Cells_EBV-transformed_lymphocytes	Male	0.64	0.517
ENSG00000272578	AP000347.1	intron	22	23653352	23659865	Cells_EBV-transformed_lymphocytes	Male	0.64	0.517
ENSG00000184489	PTP4A3	intron	8	141423347	141425048	Adipose_Visceral_Omentum	Rectal	0.65	0.517
ENSG00000073614	KDM5A	intron	12	311064	313056	Adipose_Visceral_Omentum	Proximal	0.4	0.517
ENSG00000011132	APBA3	intron	19	3753926	3754019	Cells_EBV-transformed_lymphocytes	Colon	-0.64	0.517
ENSG00000102796	DHRS12	intron	13	51771495	51771821	Adipose_Subcutaneous	Proximal	0.65	0.517
		intron	3	41835971	41883874	Cells_EBV-transformed_lymphocytes	Overall	0.65	0.517
ENSG00000049618	ARID1B	intron	6	157133207	157148624	Adipose_Visceral_Omentum	Distal	-0.22	0.517
ENSG00000085760	MTIF2	intron	2	55267635	55268650	Cells_EBV-transformed_lymphocytes	Distal	0.65	0.517
ENSG00000106125	MINDY4	intron	7	30882361	30882921	Adipose_Visceral_Omentum	Proximal	0.65	0.517
ENSG00000111731	C2CD5	intron	12	22527892	22535258	Adipose_Subcutaneous	Distal	-0.65	0.517
ENSG00000112584	FAM120B	intron	6	170358420	170388287	Adipose_Subcutaneous	Overall	-0.65	0.517
ENSG00000121691	CAT	intron	11	34452207	34453090	Adipose_Subcutaneous	Colon	0.65	0.517
ENSG00000121691	CAT	intron	11	34452207	34453110	Adipose_Subcutaneous	Colon	-0.65	0.517
ENSG00000134444	RELCH	intron	18	62264852	62266701	Adipose_Subcutaneous	Distal	0.65	0.517
ENSG00000141068	KSR1	intron	17	27610198	27611494	Adipose_Subcutaneous	Distal	0.65	0.517
ENSG00000153113	CAST	intron	5	96727530	96729153	Adipose_Visceral_Omentum	Proximal	0.65	0.517
ENSG00000153113	CAST	intron	5	96729725	96730780	Cells_EBV-transformed_lymphocytes	Proximal	0.65	0.517
ENSG00000153234	NR4A2	intron	2	156326274	156326718	Adipose_Visceral_Omentum	Female	-0.65	0.517
ENSG00000156218	ADAMTSL3	intron	15	83838215	83843484	Colon_Sigmoid	Overall	0.65	0.517
ENSG00000158402	CDC25C	intron	5	138331218	138331595	Cells_EBV-transformed_lymphocytes	Colon	0.65	0.517
ENSG00000241973	PI4KA	intron	22	20753180	20761353	Adipose_Visceral_Omentum	Colon	0.65	0.517
ENSG00000112584	FAM120B	intron	6	170404601	170404763	Adipose_Visceral_Omentum	Proximal	0.65	0.517
ENSG00000059588	TARBP1	intron	1	234433571	234437275	Adipose_Subcutaneous	Proximal	1.02	0.517
ENSG00000130244	FAM98C	intron	19	38407077	38408751	Adipose_Subcutaneous	Female	0.9	0.517
ENSG00000034152	MAP2K3	intron	17	21313537	21314147	Adipose_Subcutaneous	Rectal	-0.65	0.517
ENSG00000113119	TMCO6	intron	5	140641780	140642315	Cells_EBV-transformed_lymphocytes	Male	0.65	0.517
ENSG00000103249	CLCN7	intron	16	1457756	1459107	Adipose_Visceral_Omentum	Female	0.21	0.517
ENSG00000196456	ZNF775	intron	7	150369868	150371228	Cells_EBV-transformed_lymphocytes	Rectal	0.95	0.517
ENSG00000214022	REPIN1	intron	7	150369868	150371228	Cells_EBV-transformed_lymphocytes	Rectal	0.95	0.517
ENSG00000198793	MTOR	intron	1	11124633	11126622	Cells_EBV-transformed_lymphocytes	Proximal	-0.65	0.517
ENSG00000108309	RUNDC3A	intron	17	44316725	44317485	Whole_Blood	Overall	-0.5	0.517
ENSG00000239213	NCK1-DT	intron	3	136846586	136861747	Adipose_Visceral_Omentum	Distal	-0.65	0.517
ENSG00000237489	C10orf143	intron	10	130068608	130079566	Colon_Transverse	Overall	0.91	0.517
ENSG00000074964	ARHGEF10L	intron	1	17602218	17603508	Adipose_Subcutaneous	Female	-0.65	0.517
ENSG00000134294	SLC38A2	intron	12	46365189	46366864	Adipose_Visceral_Omentum	Female	-0.18	0.517
ENSG00000166199	ALKBH3	intron	11	43889828	43919038	Adipose_Subcutaneous	Colon	0.67	0.517
ENSG00000125503	PPP1R12C	intron	19	55093233	55094345	Adipose_Subcutaneous	Proximal	-0.86	0.517
ENSG00000141338	ABCA8	intron	17	68889426	68891489	Adipose_Visceral_Omentum	Overall	1.03	0.517
ENSG00000101224	CDC25B	intron	20	3795879	3797622	Colon_Transverse	Overall	-0.28	0.517
ENSG00000143486	EIF2D	intron	1	206599092	206600263	Adipose_Visceral_Omentum	Overall	0.65	0.517
ENSG00000188176	SMTNL2	intron	17	4595327	4596860	Adipose_Visceral_Omentum	Colon	-0.06	0.517
ENSG00000159445	THEM4	intron	1	151907406	151909360	Cells_EBV-transformed_lymphocytes	Female	-0.3	0.517
ENSG00000028203	VEZT	intron	12	95257239	95258245	Cells_EBV-transformed_lymphocytes	Rectal	0.65	0.517
		intron	13	40752469	40754019	Cells_EBV-transformed_lymphocytes	Rectal	0.65	0.517
		intron	3	142403989	142404907	Cells_EBV-transformed_lymphocytes	Rectal	-0.65	0.517
ENSG00000072135	PTPN18	intron	2	130358975	130359233	Adipose_Subcutaneous	Proximal	-0.65	0.517
ENSG00000072135	PTPN18	intron	2	130358975	130369133	Adipose_Subcutaneous	Proximal	0.65	0.517
ENSG00000072135	PTPN18	intron	2	130359309	130359397	Adipose_Subcutaneous	Proximal	-0.65	0.517
ENSG00000092201	SUPT16H	intron	14	21383769	21383862	Adipose_Subcutaneous	Rectal	0.22	0.517
ENSG00000103035	PSMD7	intron	16	74299745	74300115	Adipose_Subcutaneous	Distal	-0.65	0.517
ENSG00000114978	MOB1A	intron	2	74156645	74159091	Cells_EBV-transformed_lymphocytes	Male	0.65	0.517
ENSG00000131374	TBC1D5	intron	3	17586557	17622648	Cells_EBV-transformed_lymphocytes	Rectal	0.65	0.517
ENSG00000134369	NAV1	intron	1	201788638	201789740	Adipose_Subcutaneous	Distal	-0.65	0.517
ENSG00000145495	MARCHF6	intron	5	10402452	10402533	Adipose_Subcutaneous	Distal	-0.65	0.517
ENSG00000152672	CLEC4F	intron	2	70812598	70815994	Adipose_Visceral_Omentum	Distal	0.65	0.517
ENSG00000162337	LRP5	intron	11	68438682	68439777	Adipose_Subcutaneous	Male	0.65	0.517
ENSG00000163867	ZMYM6	intron	1	34990311	34992234	Cells_EBV-transformed_lymphocytes	Female	0.65	0.517
ENSG00000163867	ZMYM6	intron	1	34990314	34992234	Cells_EBV-transformed_lymphocytes	Female	0.65	0.517
ENSG00000186532	SMYD4	intron	17	1812115	1827861	Adipose_Visceral_Omentum	Rectal	-0.65	0.517
ENSG00000197880	MDS2	intron	1	23629557	23639680	Cells_EBV-transformed_lymphocytes	Colon	0.65	0.517
ENSG00000204217	BMPR2	intron	2	202552888	202555252	Adipose_Visceral_Omentum	Proximal	0.65	0.517
ENSG00000204217	BMPR2	intron	2	202552888	202559696	Adipose_Visceral_Omentum	Proximal	-0.65	0.517
ENSG00000241014	GPR199P	intron	1	34990311	34992234	Cells_EBV-transformed_lymphocytes	Female	0.65	0.517
ENSG00000241014	GPR199P	intron	1	34990314	34992234	Cells_EBV-transformed_lymphocytes	Female	0.65	0.517
ENSG00000243749	TMEM35B	intron	1	34990311	34992234	Cells_EBV-transformed_lymphocytes	Female	0.65	0.517
ENSG00000243749	TMEM35B	intron	1	34990314	34992234	Cells_EBV-transformed_lymphocytes	Female	0.65	0.517
ENSG00000256771	ZNF253	intron	19	19865999	19878481	Adipose_Subcutaneous	Overall	-0.13	0.517
ENSG00000132879	FBXO44	intron	1	11658871	11661130	Cells_EBV-transformed_lymphocytes	Female	-0.07	0.517
ENSG00000146535	GNA12	intron	7	2733501	2794928	Adipose_Visceral_Omentum	Distal	0.65	0.517
ENSG00000176946	THAP4	intron	2	241606473	241617412	Cells_EBV-transformed_lymphocytes	Rectal	0.36	0.517
ENSG00000176946	THAP4	intron	2	241606473	241632917	Cells_EBV-transformed_lymphocytes	Rectal	-0.36	0.517
ENSG00000163110	PDLIM5	intron	4	94573393	94575943	Colon_Transverse	Overall	0.39	0.517
ENSG00000159314	ARHGAP27	intron	17	45397228	45397949	Cells_EBV-transformed_lymphocytes	Proximal	0.64	0.517
ENSG00000134897	BIVM	intron	13	102799521	102805307	Adipose_Subcutaneous	Proximal	0.65	0.517
ENSG00000167766	ZNF83	intron	19	52614797	52616718	Cells_EBV-transformed_lymphocytes	Female	0.7	0.517
ENSG00000159692	CTBP1	intron	4	1228343	1238183	Adipose_Subcutaneous	Colon	0.65	0.517
ENSG00000056050	HPF1	intron	4	169742107	169748744	Cells_EBV-transformed_lymphocytes	Proximal	-0.27	0.517
ENSG00000133121	STARD13	intron	13	33167622	33285470	Adipose_Subcutaneous	Proximal	0.77	0.517
ENSG00000138867	GUCD1	intron	22	24543954	24546914	Cells_EBV-transformed_lymphocytes	Distal	-0.65	0.517
ENSG00000176155	CCDC57	intron	17	82183932	82188219	Cells_EBV-transformed_lymphocytes	Colon	0.64	0.517
ENSG00000144134	RABL2A	intron	2	113634232	113635051	Adipose_Visceral_Omentum	Proximal	0.55	0.517
ENSG00000094963	FMO2	intron	1	171199488	171203865	Adipose_Visceral_Omentum	Colon	0.65	0.517
ENSG00000115267	IFIH1	intron	2	162278328	162279996	Adipose_Visceral_Omentum	Proximal	-0.65	0.517
ENSG00000223745	CCDC18-AS1	intron	1	93325895	93337377	Whole_Blood	Overall	-0.75	0.517
ENSG00000114125	RNF7	intron	3	141742907	141743509	Cells_EBV-transformed_lymphocytes	Colon	0.64	0.517
ENSG00000133048	CHI3L1	intron	1	203181285	203182731	Adipose_Visceral_Omentum	Male	0.65	0.517
ENSG00000254635	WAC-AS1	intron	10	28526008	28532442	Adipose_Subcutaneous	Distal	-0.64	0.517
ENSG00000119004	CYP20A1	intron	2	203245895	203246755	Adipose_Visceral_Omentum	Female	-0.35	0.517
ENSG00000004468	CD38	intron	4	15825016	15834217	Adipose_Visceral_Omentum	Distal	0.8	0.517
		intron	10	102450330	102452066	Cells_EBV-transformed_lymphocytes	Overall	-0.65	0.517
ENSG00000083223	TUT7	intron	9	86288744	86298767	Adipose_Subcutaneous	Proximal	-0.65	0.517
ENSG00000100206	DMC1	intron	22	38538612	38539321	Cells_EBV-transformed_lymphocytes	Colon	0.65	0.517
ENSG00000100206	DMC1	intron	22	38538612	38552666	Cells_EBV-transformed_lymphocytes	Colon	0.65	0.517
ENSG00000105426	PTPRS	intron	19	5216103	5216720	Adipose_Visceral_Omentum	Colon	-0.65	0.517
ENSG00000115556	PLCD4	intron	2	218632312	218633605	Adipose_Subcutaneous	Overall	0.65	0.517
ENSG00000123933	MXD4	intron	4	2255355	2257982	Adipose_Visceral_Omentum	Female	-0.65	0.517
ENSG00000126785	RHOJ	intron	14	63269168	63280971	Adipose_Subcutaneous	Colon	0.65	0.517
ENSG00000129116	PALLD	intron	4	168891057	168894579	Adipose_Subcutaneous	Male	0.65	0.517
ENSG00000129538	RNASE1	intron	14	20802331	20802797	Colon_Sigmoid	Overall	0.65	0.517
ENSG00000133606	MKRN1	intron	7	140455233	140455857	Adipose_Visceral_Omentum	Female	-0.65	0.517
ENSG00000133983	COX16	intron	14	70328283	70329174	Cells_EBV-transformed_lymphocytes	Colon	0.65	0.517
ENSG00000136059	VILL	intron	3	37994466	37995739	Cells_EBV-transformed_lymphocytes	Rectal	0.65	0.517
ENSG00000142945	KIF2C	intron	1	44750564	44753132	Cells_EBV-transformed_lymphocytes	Colon	0.65	0.517
ENSG00000145730	PAM	intron	5	102926668	102946837	Cells_EBV-transformed_lymphocytes	Overall	-0.65	0.517
ENSG00000163564	PYHIN1	intron	1	159009225	159010003	Adipose_Visceral_Omentum	Rectal	-0.65	0.517
ENSG00000163565	IFI16	intron	1	159009225	159010003	Adipose_Visceral_Omentum	Rectal	-0.65	0.517
ENSG00000170390	DCLK2	intron	4	150249684	150256020	Adipose_Subcutaneous	Distal	0.65	0.517
ENSG00000185811	IKZF1	intron	7	50387470	50391729	Cells_EBV-transformed_lymphocytes	Male	-0.65	0.517
ENSG00000197016	ZNF470	intron	19	56574733	56576713	Colon_Transverse	Overall	-0.65	0.517
ENSG00000198722	UNC13B	intron	9	35380639	35381100	Adipose_Subcutaneous	Proximal	0.65	0.517
ENSG00000224137	LINC01857	intron	2	207662522	207666681	Cells_EBV-transformed_lymphocytes	Distal	-0.65	0.517
ENSG00000233521	LINC01638	intron	22	27221701	27224230	Adipose_Visceral_Omentum	Rectal	-0.65	0.517
ENSG00000163633	C4orf36	intron	4	86890158	86891456	Adipose_Subcutaneous	Proximal	-0.23	0.517
ENSG00000151006	PRSS53	intron	16	31084335	31084558	Adipose_Visceral_Omentum	Rectal	0.65	0.517
ENSG00000119004	CYP20A1	intron	2	203246921	203251967	Adipose_Visceral_Omentum	Female	-0.62	0.517
ENSG00000108523	RNF167	intron	17	4942414	4942577	Cells_EBV-transformed_lymphocytes	Colon	-0.65	0.517
ENSG00000162604	TM2D1	intron	1	61683546	61686792	Adipose_Subcutaneous	Overall	-0.65	0.517
ENSG00000275302	CCL4	intron	17	36104642	36105225	Colon_Transverse	Overall	-0.69	0.517
ENSG00000159692	CTBP1	intron	4	1228343	1231108	Colon_Transverse	Overall	-0.9	0.517
ENSG00000099282	TSPAN15	intron	10	69485215	69494622	Adipose_Visceral_Omentum	Proximal	0.65	0.517
ENSG00000158863	FHIP2B	intron	8	22101851	22101976	Adipose_Subcutaneous	Overall	-0.33	0.517
ENSG00000120662	MTRF1	intron	13	41261825	41262411	Cells_EBV-transformed_lymphocytes	Colon	-0.19	0.517
ENSG00000241644	INMT	intron	7	30752304	30753731	Adipose_Visceral_Omentum	Rectal	0.29	0.517
ENSG00000065809	FAM107B	intron	10	14553387	14604240	Adipose_Visceral_Omentum	Distal	0.64	0.517
ENSG00000169598	DFFB	intron	1	3872572	3883507	Adipose_Subcutaneous	Proximal	-1.13	0.517
ENSG00000152117	SMPD4BP	intron	2	131502692	131506312	Adipose_Visceral_Omentum	Male	0.78	0.517
ENSG00000177030	DEAF1	intron	11	691598	694759	Cells_EBV-transformed_lymphocytes	Rectal	-0.78	0.517
ENSG00000100577	GSTZ1	intron	14	77328037	77329123	Adipose_Subcutaneous	Male	-0.1	0.517
ENSG00000198952	SMG5	intron	1	156266380	156267470	Cells_EBV-transformed_lymphocytes	Colon	0.65	0.517
ENSG00000111696	NT5DC3	intron	12	103771329	103775489	Adipose_Visceral_Omentum	Female	1.06	0.517
ENSG00000183060	LYSMD4	intron	15	99729731	99731718	Adipose_Visceral_Omentum	Overall	-0.65	0.517
ENSG00000244026	FAM86DP	intron	3	75426599	75427427	Cells_EBV-transformed_lymphocytes	Overall	-0.63	0.517
		intron	4	112560995	112562371	Cells_EBV-transformed_lymphocytes	Distal	0.65	0.517
ENSG00000083097	DOP1A	intron	6	83067779	83096731	Cells_EBV-transformed_lymphocytes	Rectal	0.65	0.517
ENSG00000160014	CALM3	intron	19	46609005	46609797	Adipose_Visceral_Omentum	Colon	0.65	0.517
ENSG00000204475	NCR3	intron	6	31590126	31592679	Cells_EBV-transformed_lymphocytes	Proximal	0.65	0.517
ENSG00000204482	LST1	intron	6	31586939	31587200	Cells_EBV-transformed_lymphocytes	Proximal	-0.65	0.517
		intron	1	45331849	45332023	Cells_EBV-transformed_lymphocytes	Male	0.65	0.517
ENSG00000004777	ARHGAP33	intron	19	35775664	35777824	Adipose_Visceral_Omentum	Overall	0.65	0.517
ENSG00000043143	JADE2	intron	5	134576896	134578497	Adipose_Visceral_Omentum	Male	0.65	0.517
ENSG00000063180	CA11	intron	19	48644569	48645403	Adipose_Visceral_Omentum	Colon	0.65	0.517
ENSG00000092020	PPP2R3C	intron	14	35108236	35109819	Adipose_Visceral_Omentum	Distal	-0.65	0.517
ENSG00000092020	PPP2R3C	intron	14	35108236	35110525	Cells_EBV-transformed_lymphocytes	Distal	0.65	0.517
ENSG00000092978	GPATCH2	intron	1	217492693	217495015	Adipose_Visceral_Omentum	Female	-0.65	0.517
ENSG00000109339	MAPK10	intron	4	86102032	86107223	Adipose_Subcutaneous	Female	0.65	0.517
ENSG00000113645	WWC1	intron	5	168467964	168468951	Adipose_Visceral_Omentum	Distal	0.65	0.517
ENSG00000133835	HSD17B4	intron	5	119452821	119456315	Cells_EBV-transformed_lymphocytes	Male	-0.65	0.517
ENSG00000142494	SLC47A1	intron	17	19571572	19572780	Adipose_Visceral_Omentum	Male	-0.65	0.517
ENSG00000142494	SLC47A1	intron	17	19572861	19577327	Adipose_Visceral_Omentum	Male	-0.22	0.517
ENSG00000147862	NFIB	intron	9	14102510	14112999	Adipose_Visceral_Omentum	Proximal	0.65	0.517
ENSG00000150637	CD226	intron	18	69896045	69946734	Cells_EBV-transformed_lymphocytes	Proximal	0.65	0.517
ENSG00000155363	MOV10	intron	1	112694629	112694749	Adipose_Subcutaneous	Rectal	0	0.517
ENSG00000156239	N6AMT1	intron	21	28878333	28882160	Colon_Transverse	Overall	-0.65	0.517
ENSG00000157184	CPT2	intron	1	53212816	53213264	Cells_EBV-transformed_lymphocytes	Colon	-0.65	0.517
ENSG00000160014	CALM3	intron	19	46609005	46610159	Adipose_Visceral_Omentum	Colon	-0.65	0.517
ENSG00000160014	CALM3	intron	19	46609921	46610159	Adipose_Visceral_Omentum	Colon	0.65	0.517
ENSG00000167491	GATAD2A	intron	19	19465614	19492306	Adipose_Visceral_Omentum	Overall	0.65	0.517
ENSG00000168874	ATOH8	intron	2	85754957	85763991	Adipose_Subcutaneous	Colon	0.65	0.517
ENSG00000171345	KRT19	intron	17	41525273	41527828	Adipose_Visceral_Omentum	Distal	-0.65	0.517
ENSG00000173705	SUSD5	intron	3	33175074	33207808	Adipose_Visceral_Omentum	Distal	-0.65	0.517
ENSG00000174780	SRP72	intron	4	56478649	56483139	Adipose_Visceral_Omentum	Distal	-0.65	0.517
ENSG00000229498	AC105053.1	intron	2	85754957	85763991	Adipose_Subcutaneous	Colon	0.65	0.517
ENSG00000248019	FAM13A-AS1	intron	4	88712017	88723209	Adipose_Subcutaneous	Distal	-0.65	0.517
ENSG00000077238	IL4R	intron	16	27352696	27355808	Adipose_Visceral_Omentum	Rectal	-0.49	0.517
ENSG00000162836	ACP6	intron	1	147650238	147652592	Adipose_Visceral_Omentum	Male	0.64	0.517
ENSG00000047056	WDR37	intron	10	1056968	1072116	Adipose_Subcutaneous	Male	0.55	0.517
ENSG00000158716	DUSP23	intron	1	159781367	159781872	Adipose_Subcutaneous	Proximal	-0.65	0.517
ENSG00000204592	HLA-E	intron	6	30490515	30491137	Adipose_Visceral_Omentum	Colon	-1.42	0.517
ENSG00000106714	CNTNAP3	intron	9	39109287	39118103	Adipose_Subcutaneous	Distal	-0.65	0.517
ENSG00000182109	RP11-69E11.4	intron	1	39523896	39524836	Cells_EBV-transformed_lymphocytes	Female	0.91	0.517
ENSG00000077380	DYNC1I2	intron	2	171687627	171690147	Adipose_Visceral_Omentum	Male	-0.65	0.517
ENSG00000125877	ITPA	intron	20	3218632	3221420	Adipose_Visceral_Omentum	Female	0.68	0.517
ENSG00000096996	IL12RB1	intron	19	18059756	18059907	Cells_EBV-transformed_lymphocytes	Colon	-0.65	0.517
ENSG00000123329	ARHGAP9	intron	12	57476651	57476871	Cells_EBV-transformed_lymphocytes	Rectal	0.52	0.517
ENSG00000184110	EIF3C	intron	16	28715434	28723164	Adipose_Subcutaneous	Female	0.65	0.517
ENSG00000152749	GPR180	intron	13	94612390	94619468	Cells_EBV-transformed_lymphocytes	Proximal	0.65	0.517
ENSG00000076685	NT5C2	intron	10	103097374	103098931	Adipose_Subcutaneous	Proximal	0.65	0.517
ENSG00000091622	PITPNM3	intron	17	6461556	6463732	Colon_Transverse	Overall	0.65	0.517
		intron	1	200666751	200669567	Cells_EBV-transformed_lymphocytes	Rectal	-0.65	0.517
		intron	17	47404633	47409647	Cells_EBV-transformed_lymphocytes	Female	-0.65	0.517
ENSG00000013561	RNF14	intron	5	141969167	141973583	Adipose_Subcutaneous	Proximal	-0.65	0.517
ENSG00000090382	LYZ	intron	12	69350272	69353153	Adipose_Subcutaneous	Overall	0.65	0.517
ENSG00000105792	CFAP69	intron	7	90306085	90307768	Adipose_Subcutaneous	Rectal	-0.65	0.517
ENSG00000107959	PITRM1	intron	10	3149753	3151247	Adipose_Subcutaneous	Colon	-0.65	0.517
ENSG00000113649	TCERG1	intron	5	146504006	146507028	Adipose_Visceral_Omentum	Rectal	-0.65	0.517
ENSG00000115109	EPB41L5	intron	2	120073220	120074100	Adipose_Subcutaneous	Female	-0.65	0.517
ENSG00000115705	TPO	intron	2	1484854	1493802	Adipose_Subcutaneous	Distal	-0.65	0.517
ENSG00000116791	CRYZ	intron	1	74714630	74719209	Cells_EBV-transformed_lymphocytes	Distal	0.65	0.517
ENSG00000116984	MTR	intron	1	236810595	236812738	Adipose_Visceral_Omentum	Rectal	-0.65	0.517
ENSG00000128833	MYO5C	intron	15	52271844	52272580	Adipose_Visceral_Omentum	Rectal	0.65	0.517
ENSG00000140807	NKD1	intron	16	50632408	50633192	Adipose_Subcutaneous	Female	0.65	0.517
ENSG00000143164	DCAF6	intron	1	168004793	168019545	Adipose_Visceral_Omentum	Rectal	0.65	0.517
ENSG00000143164	DCAF6	intron	1	168004793	168022988	Adipose_Subcutaneous	Rectal	-0.65	0.517
ENSG00000146966	DENND2A	intron	7	140574005	140585589	Adipose_Subcutaneous	Female	0.65	0.517
ENSG00000154265	ABCA5	intron	17	69311026	69313092	Adipose_Subcutaneous	Colon	-0.65	0.517
ENSG00000157796	WDR19	intron	4	39189781	39194544	Adipose_Visceral_Omentum	Proximal	0	0.517
ENSG00000160271	RALGDS	intron	9	133102139	133102476	Adipose_Subcutaneous	Overall	0.65	0.517
ENSG00000164078	MST1R	intron	3	49899263	49902380	Adipose_Visceral_Omentum	Overall	-0.65	0.517
ENSG00000165629	ATP5F1C	intron	10	7799194	7800027	Adipose_Subcutaneous	Proximal	0.65	0.517
ENSG00000172731	LRRC20	intron	10	70301508	70323863	Adipose_Visceral_Omentum	Distal	0.65	0.517
ENSG00000184992	BRI3BP	intron	12	125012636	125024991	Cells_EBV-transformed_lymphocytes	Colon	0.65	0.517
ENSG00000213949	ITGA1	intron	5	52918898	52922777	Colon_Transverse	Overall	0.65	0.517
ENSG00000260249	AC007608.3	intron	16	50632408	50633192	Adipose_Subcutaneous	Female	0.65	0.517
ENSG00000009790	TRAF3IP3	intron	1	209778173	209779431	Whole_Blood	Overall	-0.64	0.517
ENSG00000188603	CLN3	intron	16	28477877	28479644	Adipose_Visceral_Omentum	Female	-0.56	0.517
ENSG00000171992	SYNPO	intron	5	150618767	150647944	Adipose_Subcutaneous	Distal	-0.65	0.517
ENSG00000170074	FAM153A	intron	5	177713916	177714049	Adipose_Visceral_Omentum	Colon	-0.65	0.517
ENSG00000140876	NUDT7	intron	16	77736743	77737394	Adipose_Subcutaneous	Male	-0.77	0.517
ENSG00000196126	HLA-DRB1	intron	6	32519651	32521905	Adipose_Visceral_Omentum	Colon	-0.65	0.517
ENSG00000198502	HLA-DRB5	intron	6	32519651	32521905	Adipose_Visceral_Omentum	Colon	-0.65	0.517
ENSG00000229391	HLA-DRB6	intron	6	32519651	32521905	Adipose_Visceral_Omentum	Colon	-0.65	0.517
ENSG00000009844	VTA1	intron	6	142198615	142218498	Adipose_Visceral_Omentum	Male	0.65	0.517
ENSG00000101191	DIDO1	intron	20	62891155	62891987	Adipose_Subcutaneous	Female	-0.65	0.517
ENSG00000103657	HERC1	intron	15	63628815	63630466	Adipose_Visceral_Omentum	Male	0.65	0.517
ENSG00000112769	LAMA4	intron	6	112122201	112128922	Adipose_Subcutaneous	Male	0.65	0.517
ENSG00000112769	LAMA4	intron	6	112172804	112173208	Adipose_Visceral_Omentum	Female	0.65	0.517
ENSG00000112769	LAMA4	intron	6	112173441	112175313	Adipose_Subcutaneous	Female	0.65	0.517
ENSG00000121577	POPDC2	intron	3	119642561	119648260	Colon_Transverse	Overall	-0.65	0.517
ENSG00000122218	COPA	intron	1	160332557	160333603	Adipose_Visceral_Omentum	Proximal	0.65	0.517
ENSG00000123989	CHPF	intron	2	219550842	219551529	Adipose_Visceral_Omentum	Male	-0.65	0.517
ENSG00000124006	OBSL1	intron	2	219550842	219551529	Adipose_Visceral_Omentum	Male	-0.65	0.517
ENSG00000125384	PTGER2	intron	14	52315391	52327221	Adipose_Subcutaneous	Proximal	0.65	0.517
ENSG00000131791	PRKAB2	intron	1	147159642	147160349	Cells_EBV-transformed_lymphocytes	Distal	0.65	0.517
ENSG00000139211	AMIGO2	intron	12	47079065	47079142	Adipose_Visceral_Omentum	Rectal	0.65	0.517
ENSG00000141428	C18orf21	intron	18	35972907	35974940	Cells_EBV-transformed_lymphocytes	Female	0.65	0.517
ENSG00000146830	GIGYF1	intron	7	100682482	100682590	Colon_Sigmoid	Overall	-0.65	0.517
ENSG00000146830	GIGYF1	intron	7	100683632	100683818	Cells_EBV-transformed_lymphocytes	Overall	0.22	0.517
ENSG00000147854	UHRF2	intron	9	6482099	6484597	Adipose_Subcutaneous	Male	-0.65	0.517
ENSG00000147854	UHRF2	intron	9	6482099	6486821	Adipose_Visceral_Omentum	Male	0.65	0.517
ENSG00000147905	ZCCHC7	intron	9	37120627	37126312	Adipose_Visceral_Omentum	Female	0.65	0.517
ENSG00000162929	SANBR	intron	2	61109296	61115979	Adipose_Visceral_Omentum	Male	0.65	0.517
ENSG00000169169	CPT1C	intron	19	49701418	49701497	Adipose_Subcutaneous	Female	0.65	0.517
ENSG00000187800	PEAR1	intron	1	156908340	156908655	Colon_Sigmoid	Overall	-0.65	0.517
ENSG00000215271	HOMEZ	intron	14	23285611	23285913	Adipose_Visceral_Omentum	Male	-0.65	0.517
ENSG00000157800	SLC37A3	intron	7	140380390	140382438	Adipose_Subcutaneous	Overall	-1.02	0.517
ENSG00000006282	SPATA20	intron	17	50547285	50548283	Adipose_Visceral_Omentum	Female	-0.61	0.517
ENSG00000148153	INIP	intron	9	112694233	112716461	Adipose_Visceral_Omentum	Rectal	-0.87	0.517
ENSG00000137841	PLCB2	intron	15	40291487	40291849	Adipose_Visceral_Omentum	Rectal	0.65	0.517
ENSG00000141179	PCTP	intron	17	55751244	55767335	Cells_EBV-transformed_lymphocytes	Proximal	-0.74	0.517
ENSG00000168010	ATG16L2	intron	11	72828984	72829303	Adipose_Visceral_Omentum	Proximal	0.55	0.517
ENSG00000102996	MMP15	intron	16	58041415	58041617	Colon_Transverse	Overall	-0.65	0.517
ENSG00000072401	UBE2D1	intron	10	58361401	58361495	Cells_EBV-transformed_lymphocytes	Rectal	-0.65	0.517
ENSG00000136754	ABI1	intron	10	26751783	26759062	Adipose_Subcutaneous	Male	0.67	0.517
ENSG00000163995	ABLIM2	intron	4	8054246	8060967	Adipose_Subcutaneous	Female	-0.65	0.517
ENSG00000164038	SLC9B2	intron	4	103082929	103085349	Adipose_Visceral_Omentum	Overall	-0.57	0.517
ENSG00000143036	SLC44A3	intron	1	94857500	94864743	Adipose_Visceral_Omentum	Female	0.65	0.517
ENSG00000011638	LDAF1	intron	16	21178932	21179475	Adipose_Subcutaneous	Female	0.64	0.517
ENSG00000197530	MIB2	intron	1	1626754	1626837	Adipose_Subcutaneous	Overall	0.65	0.517
ENSG00000169016	E2F6	intron	2	11447774	11450012	Adipose_Subcutaneous	Rectal	0.65	0.517
ENSG00000140416	TPM1	intron	15	63064142	63065896	Adipose_Visceral_Omentum	Colon	0.05	0.517
ENSG00000214046	SMIM7	intron	19	16647261	16659395	Adipose_Visceral_Omentum	Proximal	-0.65	0.517
ENSG00000114316	USP4	intron	3	49311654	49324702	Adipose_Subcutaneous	Rectal	0.65	0.517
ENSG00000012061	ERCC1	intron	19	45419197	45419411	Cells_EBV-transformed_lymphocytes	Colon	-0.65	0.517
ENSG00000012061	ERCC1	intron	19	45419197	45420324	Cells_EBV-transformed_lymphocytes	Colon	0.65	0.517
ENSG00000077063	CTTNBP2	intron	7	117746099	117756555	Adipose_Visceral_Omentum	Distal	0.65	0.517
ENSG00000078403	MLLT10	intron	10	21740236	21741939	Cells_EBV-transformed_lymphocytes	Colon	-0.65	0.517
ENSG00000080189	SLC35C2	intron	20	46358763	46363900	Adipose_Visceral_Omentum	Male	0.65	0.517
ENSG00000080189	SLC35C2	intron	20	46358763	46364371	Adipose_Subcutaneous	Male	0.65	0.517
ENSG00000080189	SLC35C2	intron	20	46358958	46364371	Adipose_Subcutaneous	Male	-0.65	0.517
ENSG00000085511	MAP3K4	intron	6	161109041	161109755	Adipose_Visceral_Omentum	Colon	-0.65	0.517
ENSG00000100263	RHBDD3	intron	22	29264218	29265479	Adipose_Visceral_Omentum	Male	0.65	0.517
ENSG00000104365	IKBKB	intron	8	42329214	42330914	Adipose_Subcutaneous	Rectal	-0.65	0.517
ENSG00000104904	OAZ1	intron	19	2269744	2271385	Adipose_Subcutaneous	Female	-0.65	0.517
ENSG00000106348	IMPDH1	intron	7	128393028	128394278	Adipose_Visceral_Omentum	Distal	0.65	0.517
ENSG00000106723	SPIN1	intron	9	88448989	88462496	Adipose_Subcutaneous	Rectal	0.65	0.517
ENSG00000120341	SEC16B	intron	1	177947942	177951914	Adipose_Subcutaneous	Colon	0.65	0.517
ENSG00000127824	TUBA4A	intron	2	219251713	219253856	Adipose_Subcutaneous	Male	0.65	0.517
ENSG00000129116	PALLD	intron	4	168891057	168903757	Adipose_Visceral_Omentum	Male	-0.65	0.517
ENSG00000137073	UBAP2	intron	9	33941862	33941989	Cells_EBV-transformed_lymphocytes	Female	0.65	0.517
ENSG00000138777	PPA2	intron	4	105422433	105424196	Adipose_Subcutaneous	Male	0.65	0.517
ENSG00000141510	TP53	intron	17	7670715	7673535	Adipose_Visceral_Omentum	Proximal	0.65	0.517
ENSG00000144426	NBEAL1	intron	2	203190389	203193795	Adipose_Subcutaneous	Distal	0.65	0.517
ENSG00000149781	FERMT3	intron	11	64211171	64211275	Colon_Sigmoid	Overall	0.65	0.517
ENSG00000160014	CALM3	intron	19	46601437	46605827	Adipose_Subcutaneous	Rectal	0	0.517
ENSG00000167695	TLCD3A	intron	17	738047	741301	Cells_EBV-transformed_lymphocytes	Overall	-0.65	0.517
ENSG00000174796	THAP6	intron	4	75539959	75542409	Cells_EBV-transformed_lymphocytes	Male	-0.65	0.517
ENSG00000263002	ZNF234	intron	19	44141615	44142314	Cells_EBV-transformed_lymphocytes	Male	-0.65	0.517
ENSG00000263002	ZNF234	intron	19	44141733	44142314	Cells_EBV-transformed_lymphocytes	Male	0.65	0.517
ENSG00000004700	RECQL	intron	12	21501215	21501413	Adipose_Visceral_Omentum	Male	-0.35	0.517
ENSG00000136869	TLR4	intron	9	117704565	117708199	Adipose_Visceral_Omentum	Colon	0.65	0.517
ENSG00000228512	RP11-281A20.2	intron	9	117704565	117708199	Adipose_Visceral_Omentum	Colon	0.65	0.517
ENSG00000182230	FAM153B	intron	5	176120980	176123997	Adipose_Visceral_Omentum	Distal	0.65	0.517
ENSG00000187630	DHRS4L2	intron	14	23970332	23990182	Cells_EBV-transformed_lymphocytes	Distal	0.84	0.517
ENSG00000125485	DDX31	intron	9	132612255	132618330	Adipose_Subcutaneous	Distal	0.94	0.517
ENSG00000079459	FDFT1	intron	8	11830420	11831518	Cells_EBV-transformed_lymphocytes	Male	-0.65	0.517
ENSG00000180628	PCGF5	intron	10	91264520	91278269	Adipose_Subcutaneous	Rectal	0.65	0.517
ENSG00000172890	NADSYN1	intron	11	71490976	71491559	Cells_EBV-transformed_lymphocytes	Female	-0.6	0.517
ENSG00000076513	ANKRD13A	intron	12	110018488	110019139	Cells_EBV-transformed_lymphocytes	Colon	0.65	0.517
ENSG00000177000	MTHFR	intron	1	11803129	11803405	Adipose_Subcutaneous	Proximal	-0.65	0.517
ENSG00000088340	FER1L4	intron	20	35559627	35560123	Adipose_Visceral_Omentum	Proximal	0.65	0.517
ENSG00000088340	FER1L4	intron	20	35560364	35560540	Cells_EBV-transformed_lymphocytes	Proximal	-0.65	0.517
ENSG00000131149	GSE1	intron	16	85613398	85633914	Cells_EBV-transformed_lymphocytes	Colon	-0.65	0.517
ENSG00000134371	CDC73	intron	1	193236356	193249730	Adipose_Visceral_Omentum	Female	-0.65	0.517
ENSG00000144712	CAND2	intron	3	12820181	12825470	Adipose_Subcutaneous	Overall	-0.65	0.517
ENSG00000151461	UPF2	intron	10	11936712	11942665	Adipose_Visceral_Omentum	Distal	0.65	0.517
ENSG00000159374	M1AP	intron	2	74560291	74562217	Adipose_Subcutaneous	Distal	-0.65	0.517
ENSG00000168916	ZNF608	intron	5	124644661	124646679	Adipose_Subcutaneous	Male	-0.65	0.517
ENSG00000171552	BCL2L1	intron	20	31722330	31722417	Adipose_Visceral_Omentum	Colon	0.65	0.517
ENSG00000172965	MIR4435-2HG	intron	2	111247558	111248148	Adipose_Subcutaneous	Male	0.65	0.517
ENSG00000186868	MAPT	intron	17	45983930	45987040	Colon_Sigmoid	Overall	-0.65	0.517
ENSG00000187609	EXD3	intron	9	137307263	137307608	Adipose_Visceral_Omentum	Proximal	-0.65	0.517
ENSG00000189190	ZNF600	intron	19	52767772	52778826	Adipose_Visceral_Omentum	Overall	0.65	0.517
ENSG00000239779	WBP1	intron	2	74458919	74459643	Cells_EBV-transformed_lymphocytes	Colon	-0.65	0.517
ENSG00000239779	WBP1	intron	2	74459098	74459478	Adipose_Subcutaneous	Colon	-0.65	0.517
ENSG00000239779	WBP1	intron	2	74459117	74459438	Adipose_Subcutaneous	Colon	0	0.517
ENSG00000263033	AC007220.1	intron	16	11196673	11204531	Colon_Sigmoid	Overall	0.65	0.517
ENSG00000263033	AC007220.1	intron	16	11196673	11224101	Colon_Sigmoid	Overall	0.65	0.517
ENSG00000087502	ERGIC2	intron	12	29341761	29343120	Adipose_Subcutaneous	Rectal	0	0.517
ENSG00000239779	WBP1	intron	2	74459098	74459643	Adipose_Subcutaneous	Colon	-0.65	0.517
ENSG00000239779	WBP1	intron	2	74459552	74459643	Adipose_Subcutaneous	Colon	0.65	0.517
ENSG00000239779	WBP1	intron	2	74459562	74459643	Adipose_Subcutaneous	Colon	0.65	0.517
ENSG00000155275	TRMT44	intron	4	8452028	8452882	Adipose_Visceral_Omentum	Male	-0.64	0.517
ENSG00000168679	SLC16A4	intron	1	110382966	110389237	Adipose_Subcutaneous	Rectal	0.65	0.517
ENSG00000248124	RRN3P1	intron	16	21818761	21819109	Adipose_Visceral_Omentum	Male	-0.75	0.517
ENSG00000168453	HR	intron	8	22122608	22122790	Adipose_Visceral_Omentum	Male	0.59	0.517
ENSG00000082153	BZW1	intron	2	200811990	200813208	Adipose_Visceral_Omentum	Colon	0.64	0.517
ENSG00000215375	MYL5	intron	4	678029	678658	Cells_EBV-transformed_lymphocytes	Distal	0.84	0.517
ENSG00000197321	SVIL	intron	10	29532172	29532529	Adipose_Visceral_Omentum	Rectal	-0.65	0.517
ENSG00000131653	TRAF7	intron	16	2164001	2165857	Cells_EBV-transformed_lymphocytes	Male	0.65	0.517
ENSG00000160961	ZNF333	intron	19	14706773	14715382	Adipose_Subcutaneous	Rectal	0.65	0.517
ENSG00000107290	SETX	intron	9	132277152	132278070	Adipose_Visceral_Omentum	Colon	-0.65	0.517
ENSG00000107290	SETX	intron	9	132278257	132281467	Adipose_Visceral_Omentum	Colon	0.65	0.517
ENSG00000145912	NHP2	intron	5	178149838	178153491	Adipose_Visceral_Omentum	Distal	-0.64	0.517
ENSG00000214954	LRRC69	intron	8	91102844	91124493	Cells_EBV-transformed_lymphocytes	Male	0.53	0.517
ENSG00000115649	CNPPD1	intron	2	219176847	219178121	Cells_EBV-transformed_lymphocytes	Rectal	0.65	0.517
ENSG00000100577	GSTZ1	intron	14	77328037	77329123	Adipose_Subcutaneous	Overall	0.05	0.517
		intron	1	63452064	63453918	Cells_EBV-transformed_lymphocytes	Female	0.65	0.518
		intron	7	55562051	55572271	Cells_EBV-transformed_lymphocytes	Proximal	-0.65	0.518
		intron	8	102880058	102885132	Cells_EBV-transformed_lymphocytes	Proximal	-0.65	0.518
ENSG00000105875	WDR91	intron	7	135196337	135197993	Cells_EBV-transformed_lymphocytes	Distal	-0.65	0.518
ENSG00000112343	TRIM38	intron	6	25963282	25966335	Adipose_Subcutaneous	Colon	0	0.518
ENSG00000120616	EPC1	intron	10	32291322	32292496	Adipose_Visceral_Omentum	Colon	0.65	0.518
ENSG00000139990	DCAF5	intron	14	69119230	69122217	Adipose_Visceral_Omentum	Female	0.65	0.518
ENSG00000163520	FBLN2	intron	3	13609642	13613984	Adipose_Visceral_Omentum	Male	-0.65	0.518
ENSG00000165810	BTNL9	intron	5	181053501	181055433	Adipose_Visceral_Omentum	Rectal	-0.65	0.518
ENSG00000176095	IP6K1	intron	3	49738422	49747818	Cells_EBV-transformed_lymphocytes	Rectal	-0.65	0.518
ENSG00000182606	TRAK1	intron	3	42209985	42219494	Cells_EBV-transformed_lymphocytes	Male	0.9	0.518
ENSG00000114125	RNF7	intron	3	141743556	141745159	Adipose_Visceral_Omentum	Colon	0.86	0.518
ENSG00000149451	ADAM33	intron	20	3671345	3671581	Adipose_Subcutaneous	Distal	0.65	0.518
ENSG00000180902	D2HGDH	intron	2	241744877	241745337	Adipose_Subcutaneous	Distal	-0.45	0.518
ENSG00000124222	STX16	intron	20	58673711	58691724	Adipose_Subcutaneous	Proximal	0.59	0.518
ENSG00000215440	NPEPL1	intron	20	58673711	58691724	Adipose_Subcutaneous	Proximal	0.59	0.518
ENSG00000175309	PHYKPL	intron	5	178230099	178232492	Cells_EBV-transformed_lymphocytes	Proximal	-1.07	0.518
ENSG00000110090	CPT1A	intron	11	68754851	68759569	Cells_EBV-transformed_lymphocytes	Overall	0.64	0.518
ENSG00000104866	PPP1R37	intron	19	45140606	45141322	Cells_EBV-transformed_lymphocytes	Colon	0.44	0.518
ENSG00000171503	ETFDH	intron	4	158699130	158703423	Adipose_Subcutaneous	Proximal	0.64	0.518
ENSG00000073350	LLGL2	intron	17	75574260	75574453	Adipose_Visceral_Omentum	Rectal	-0.37	0.518
ENSG00000169689	CENPX	intron	17	82019381	82019858	Adipose_Visceral_Omentum	Rectal	-0.65	0.518
ENSG00000164845	FAM86FP	intron	12	8235518	8235601	Cells_EBV-transformed_lymphocytes	Colon	-0.24	0.518
ENSG00000161249	DMKN	intron	19	35506185	35507458	Adipose_Visceral_Omentum	Distal	-1.11	0.518
ENSG00000154719	MRPL39	intron	21	25601467	25603796	Adipose_Subcutaneous	Proximal	-0.45	0.518
ENSG00000172869	DMXL1	intron	5	119099416	119101935	Cells_EBV-transformed_lymphocytes	Rectal	0.65	0.518
ENSG00000100084	HIRA	intron	22	19441694	19444012	Adipose_Subcutaneous	Female	-0.65	0.518
ENSG00000101596	SMCHD1	intron	18	2667031	2673281	Adipose_Subcutaneous	Male	-0.65	0.518
ENSG00000112787	FBRSL1	intron	12	132570241	132570338	Adipose_Subcutaneous	Distal	0	0.518
ENSG00000132122	SPATA6	intron	1	48298893	48305787	Adipose_Subcutaneous	Male	0.65	0.518
ENSG00000149483	TMEM138	intron	11	61366216	61367428	Adipose_Subcutaneous	Overall	0.65	0.518
ENSG00000149483	TMEM138	intron	11	61366216	61367923	Adipose_Subcutaneous	Overall	-0.13	0.518
ENSG00000167862	MRPL58	intron	17	75020395	75020467	Adipose_Visceral_Omentum	Female	0.65	0.518
ENSG00000167862	MRPL58	intron	17	75020395	75020488	Adipose_Visceral_Omentum	Female	-0.65	0.518
ENSG00000169814	BTD	intron	3	15601894	15635424	Colon_Sigmoid	Overall	-0.65	0.518
ENSG00000196498	NCOR2	intron	12	124335632	124336753	Adipose_Subcutaneous	Female	-0.65	0.518
ENSG00000242259	C22orf39	intron	22	19441694	19444012	Adipose_Subcutaneous	Female	-0.65	0.518
ENSG00000254211	LINC01485	intron	5	173787745	173788363	Adipose_Visceral_Omentum	Rectal	-0.65	0.518
ENSG00000132530	XAF1	intron	17	6758224	6759256	Adipose_Subcutaneous	Overall	0.63	0.518
ENSG00000167693	NXN	intron	17	978630	979319	Adipose_Subcutaneous	Distal	0.64	0.518
ENSG00000127463	EMC1	intron	1	19238857	19239231	Adipose_Subcutaneous	Proximal	-0.22	0.518
ENSG00000124588	NQO2	intron	6	3006559	3006816	Adipose_Subcutaneous	Distal	0.47	0.518
		intron	15	82414804	82418636	Cells_EBV-transformed_lymphocytes	Colon	0.65	0.518
ENSG00000103710	RASL12	intron	15	65045744	65058427	Adipose_Subcutaneous	Rectal	0.64	0.518
ENSG00000168646	AXIN2	intron	17	65558736	65559954	Adipose_Visceral_Omentum	Rectal	0.65	0.518
ENSG00000182158	CREB3L2	intron	7	137908436	137912991	Cells_EBV-transformed_lymphocytes	Distal	-0.65	0.518
ENSG00000059691	GATB	intron	4	151679891	151688630	Adipose_Subcutaneous	Female	-0.64	0.518
ENSG00000074582	BCS1L	intron	2	218663000	218663134	Adipose_Visceral_Omentum	Rectal	-0.65	0.518
ENSG00000084676	NCOA1	intron	2	24697798	24705086	Adipose_Subcutaneous	Rectal	0.65	0.518
ENSG00000093144	ECHDC1	intron	6	127315974	127316450	Adipose_Visceral_Omentum	Overall	-0.65	0.518
ENSG00000100239	PPP6R2	intron	22	50430170	50431173	Cells_EBV-transformed_lymphocytes	Overall	0.65	0.518
ENSG00000105771	SMG9	intron	19	43731674	43732858	Adipose_Visceral_Omentum	Colon	0.65	0.518
ENSG00000111666	CHPT1	intron	12	101715076	101716728	Adipose_Visceral_Omentum	Proximal	0.65	0.518
ENSG00000117143	UAP1	intron	1	162596318	162597792	Colon_Transverse	Overall	-0.65	0.518
ENSG00000132591	ERAL1	intron	17	28859113	28859203	Adipose_Visceral_Omentum	Male	0.65	0.518
ENSG00000132591	ERAL1	intron	17	28859283	28860431	Adipose_Subcutaneous	Male	0.65	0.518
ENSG00000132591	ERAL1	intron	17	28859283	28860577	Cells_EBV-transformed_lymphocytes	Male	-0.65	0.518
ENSG00000132950	ZMYM5	intron	13	19852190	19863450	Adipose_Subcutaneous	Overall	0.65	0.518
ENSG00000148814	LRRC27	intron	10	132337421	132337565	Cells_EBV-transformed_lymphocytes	Rectal	-0.65	0.518
ENSG00000148814	LRRC27	intron	10	132337695	132342213	Adipose_Subcutaneous	Rectal	0.65	0.518
ENSG00000154864	PIEZO2	intron	18	10682292	10689655	Adipose_Visceral_Omentum	Female	0.65	0.518
ENSG00000163719	MTMR14	intron	3	9650529	9653621	Cells_EBV-transformed_lymphocytes	Colon	0.65	0.518
ENSG00000171160	MORN4	intron	10	97619683	97633347	Adipose_Visceral_Omentum	Male	0.65	0.518
ENSG00000175354	PTPN2	intron	18	12836891	12840714	Adipose_Subcutaneous	Female	-0.65	0.518
ENSG00000189007	ADAT2	intron	6	143438694	143441438	Adipose_Subcutaneous	Colon	0.65	0.518
ENSG00000196668	LINC00173	intron	12	116533616	116533966	Cells_EBV-transformed_lymphocytes	Distal	0.65	0.518
ENSG00000112031	MTRF1L	intron	6	152990095	152992857	Adipose_Visceral_Omentum	Rectal	0.65	0.518
ENSG00000129667	RHBDF2	intron	17	76477298	76477657	Adipose_Subcutaneous	Rectal	0.65	0.518
ENSG00000129667	RHBDF2	intron	17	76477298	76477662	Cells_EBV-transformed_lymphocytes	Rectal	-0.65	0.518
ENSG00000186470	BTN3A2	intron	6	26368267	26368565	Adipose_Visceral_Omentum	Male	-0.11	0.518
ENSG00000112701	SENP6	intron	6	75634811	75640687	Adipose_Visceral_Omentum	Female	0.33	0.518
ENSG00000175334	BANF1	intron	11	66002570	66003235	Cells_EBV-transformed_lymphocytes	Overall	-0.63	0.518
ENSG00000081791	DELE1	intron	5	141931280	141933259	Cells_EBV-transformed_lymphocytes	Overall	0.64	0.518
ENSG00000188342	GTF2F2	intron	13	45151831	45207424	Adipose_Visceral_Omentum	Male	0.64	0.518
ENSG00000153246	PLA2R1	intron	2	159977416	159979830	Adipose_Subcutaneous	Overall	-0.47	0.518
ENSG00000219626	FAM228B	intron	2	24095229	24102457	Colon_Sigmoid	Overall	-0.65	0.518
ENSG00000106125	MINDY4	intron	7	30753938	30778432	Adipose_Subcutaneous	Female	-0.64	0.518
ENSG00000241644	INMT	intron	7	30753938	30778432	Adipose_Subcutaneous	Female	-0.64	0.518
ENSG00000099814	CEP170B	intron	14	104887978	104889620	Adipose_Subcutaneous	Proximal	0.76	0.518
ENSG00000211584	SLC48A1	intron	12	47773440	47779028	Cells_EBV-transformed_lymphocytes	Male	-0.44	0.518
ENSG00000001167	NFYA	intron	6	41080897	41084046	Cells_EBV-transformed_lymphocytes	Distal	0.64	0.518
ENSG00000056972	TRAF3IP2	intron	6	111563039	111566444	Adipose_Visceral_Omentum	Male	1	0.518
ENSG00000134882	UBAC2	intron	13	99201567	99238427	Adipose_Visceral_Omentum	Colon	-0.32	0.518
ENSG00000196689	TRPV1	intron	17	3592383	3608427	Adipose_Subcutaneous	Proximal	-0.3	0.518
ENSG00000197417	SHPK	intron	17	3592383	3608427	Adipose_Subcutaneous	Proximal	-0.3	0.518
ENSG00000148357	HMCN2	intron	9	130382297	130382679	Adipose_Visceral_Omentum	Female	0.65	0.518
ENSG00000166912	MTMR10	intron	15	30943072	30947130	Cells_EBV-transformed_lymphocytes	Distal	0.72	0.518
ENSG00000141696	P3H4	intron	17	41802979	41803287	Adipose_Subcutaneous	Distal	-0.43	0.518
ENSG00000131386	GALNT15	intron	3	16222758	16231793	Adipose_Subcutaneous	Male	-0.09	0.518
		intron	17	8232475	8232620	Cells_EBV-transformed_lymphocytes	Distal	0.65	0.518
ENSG00000100239	PPP6R2	intron	22	50418979	50419346	Adipose_Subcutaneous	Distal	0	0.518
ENSG00000100239	PPP6R2	intron	22	50418989	50419349	Adipose_Visceral_Omentum	Distal	-0.65	0.518
ENSG00000105429	MEGF8	intron	19	42363262	42368455	Cells_EBV-transformed_lymphocytes	Proximal	-0.65	0.518
ENSG00000107077	KDM4C	intron	9	7046917	7103685	Adipose_Subcutaneous	Rectal	0.65	0.518
ENSG00000112787	FBRSL1	intron	12	132582266	132582971	Adipose_Subcutaneous	Overall	0.65	0.518
ENSG00000117425	PTCH2	intron	1	44831043	44831706	Adipose_Subcutaneous	Rectal	0.65	0.518
ENSG00000119535	CSF3R	intron	1	36475673	36479433	Adipose_Visceral_Omentum	Male	-0.65	0.518
ENSG00000119535	CSF3R	intron	1	36477677	36479433	Adipose_Subcutaneous	Male	0.65	0.518
ENSG00000128512	DOCK4	intron	7	111741214	111741540	Adipose_Visceral_Omentum	Male	-0.65	0.518
ENSG00000133794	BMAL1	intron	11	13277923	13309987	Cells_EBV-transformed_lymphocytes	Male	0.65	0.518
ENSG00000144810	COL8A1	intron	3	99675721	99744897	Adipose_Subcutaneous	Distal	0.65	0.518
ENSG00000145246	ATP10D	intron	4	47512830	47515476	Adipose_Visceral_Omentum	Rectal	-0.65	0.518
ENSG00000145390	USP53	intron	4	119260653	119261715	Adipose_Subcutaneous	Overall	-0.65	0.518
ENSG00000152049	KCNE4	intron	2	223052274	223052808	Adipose_Subcutaneous	Proximal	-0.65	0.518
ENSG00000152049	KCNE4	intron	2	223052274	223060590	Adipose_Subcutaneous	Proximal	0.65	0.518
ENSG00000154262	ABCA6	intron	17	69089542	69096240	Cells_EBV-transformed_lymphocytes	Distal	0.65	0.518
ENSG00000167721	TSR1	intron	17	2325420	2329343	Adipose_Subcutaneous	Female	-0.65	0.518
ENSG00000169994	MYO7B	intron	2	127620466	127621982	Colon_Transverse	Overall	0.65	0.518
ENSG00000178971	CTC1	intron	17	8229922	8230294	Adipose_Subcutaneous	Female	-0.65	0.518
ENSG00000178971	CTC1	intron	17	8232475	8232906	Cells_EBV-transformed_lymphocytes	Distal	-0.65	0.518
ENSG00000179776	CDH5	intron	16	66366758	66368680	Adipose_Subcutaneous	Male	-0.65	0.518
ENSG00000189007	ADAT2	intron	6	143438694	143441053	Adipose_Subcutaneous	Colon	-0.65	0.518
ENSG00000189007	ADAT2	intron	6	143438694	143450563	Adipose_Visceral_Omentum	Colon	0.65	0.518
ENSG00000204120	GIGYF2	intron	2	232761436	232787150	Cells_EBV-transformed_lymphocytes	Colon	0.65	0.518
ENSG00000204764	RANBP17	intron	5	171028989	171170130	Colon_Sigmoid	Overall	0	0.518
ENSG00000229358	DPY19L1P1	intron	7	32623439	32632543	Adipose_Subcutaneous	Female	-0.65	0.518
ENSG00000273036	CYP4F33P	intron	9	38540849	38542312	Colon_Transverse	Overall	-0.65	0.518
ENSG00000146556	WASH2P	intron	2	113595515	113595693	Adipose_Visceral_Omentum	Female	-0.65	0.518
ENSG00000146556	WASH2P	intron	2	113595829	113596068	Adipose_Visceral_Omentum	Female	-0.65	0.518
ENSG00000120451	SNX19	intron	11	130908445	130910018	Adipose_Subcutaneous	Female	0.8	0.518
ENSG00000134330	IAH1	intron	2	9484550	9488147	Adipose_Subcutaneous	Proximal	-0.65	0.518
ENSG00000260565	ERVK13-1	intron	16	2669561	2671345	Adipose_Visceral_Omentum	Female	0.65	0.518
ENSG00000122783	CYREN	intron	7	135166871	135167732	Cells_EBV-transformed_lymphocytes	Rectal	-0.96	0.518
ENSG00000165501	LRR1	intron	14	49599203	49602370	Adipose_Visceral_Omentum	Distal	0.96	0.518
		intron	17	8837871	8838564	Cells_EBV-transformed_lymphocytes	Proximal	-0.65	0.518
ENSG00000088766	CRLS1	intron	20	6034555	6037074	Adipose_Visceral_Omentum	Rectal	0.65	0.518
ENSG00000250802	ZBED3-AS1	intron	5	77089403	77098655	Adipose_Subcutaneous	Colon	-0.64	0.518
ENSG00000105136	ZNF419	intron	19	57492211	57492856	Adipose_Subcutaneous	Male	-0.01	0.518
ENSG00000152439	ZNF773	intron	19	57492211	57492856	Adipose_Subcutaneous	Male	-0.01	0.518
ENSG00000137411	VARS2	intron	6	30921995	30922116	Adipose_Visceral_Omentum	Distal	0.97	0.518
ENSG00000182400	TRAPPC6B	intron	14	39159550	39163246	Adipose_Visceral_Omentum	Male	-0.65	0.518
ENSG00000182400	TRAPPC6B	intron	14	39163361	39170015	Cells_EBV-transformed_lymphocytes	Male	-0.65	0.518
ENSG00000163634	THOC7	intron	3	63839773	63863504	Cells_EBV-transformed_lymphocytes	Rectal	-0.91	0.518
ENSG00000136021	SCYL2	intron	12	100335906	100337387	Adipose_Subcutaneous	Distal	-0.67	0.518
ENSG00000136021	SCYL2	intron	12	100337506	100338528	Adipose_Subcutaneous	Distal	0.67	0.518
ENSG00000131116	ZNF428	intron	19	43608107	43614229	Adipose_Subcutaneous	Proximal	0.65	0.518
ENSG00000131116	ZNF428	intron	19	43608107	43608505	Cells_EBV-transformed_lymphocytes	Proximal	-0.65	0.518
ENSG00000147687	TATDN1	intron	8	124503951	124504275	Adipose_Visceral_Omentum	Colon	-0.44	0.518
ENSG00000080200	CRYBG3	intron	3	97892993	97895959	Cells_EBV-transformed_lymphocytes	Female	-0.37	0.518
ENSG00000140307	GTF2A2	intron	15	59639157	59642136	Cells_EBV-transformed_lymphocytes	Male	-0.26	0.518
		intron	12	4568048	4573330	Cells_EBV-transformed_lymphocytes	Male	-0.65	0.518
ENSG00000015171	ZMYND11	intron	10	236915	239438	Adipose_Subcutaneous	Proximal	0.65	0.518
ENSG00000082482	KCNK2	intron	1	215086678	215124633	Adipose_Subcutaneous	Proximal	-0.65	0.518
ENSG00000109323	MANBA	intron	4	102669049	102670916	Adipose_Visceral_Omentum	Colon	-0.65	0.518
ENSG00000120837	NFYB	intron	12	104128517	104135448	Adipose_Visceral_Omentum	Male	-0.65	0.518
ENSG00000122756	CNTFR	intron	9	34582546	34583154	Adipose_Subcutaneous	Proximal	-0.65	0.518
ENSG00000135341	MAP3K7	intron	6	90536401	90547258	Adipose_Subcutaneous	Distal	0.22	0.518
ENSG00000135679	MDM2	intron	12	68813628	68816812	Adipose_Visceral_Omentum	Male	0.65	0.518
ENSG00000138399	FASTKD1	intron	2	169551765	169555124	Cells_EBV-transformed_lymphocytes	Distal	-0.65	0.518
ENSG00000143393	PI4KB	intron	1	151316509	151324745	Adipose_Subcutaneous	Rectal	-0.65	0.518
ENSG00000145214	DGKQ	intron	4	966078	966466	Cells_EBV-transformed_lymphocytes	Male	-0.65	0.518
ENSG00000158321	AUTS2	intron	7	70771644	70777103	Cells_EBV-transformed_lymphocytes	Proximal	-0.65	0.518
ENSG00000163803	PLB1	intron	2	28594741	28598005	Whole_Blood	Overall	-0.65	0.518
ENSG00000163803	PLB1	intron	2	28601964	28602821	Adipose_Subcutaneous	Colon	0.65	0.518
ENSG00000163939	PBRM1	intron	3	52684914	52685436	Adipose_Visceral_Omentum	Female	-0.65	0.518
ENSG00000174233	ADCY6	intron	12	48783438	48788906	Adipose_Subcutaneous	Colon	0.65	0.518
ENSG00000177425	PAWR	intron	12	79596658	79597816	Adipose_Visceral_Omentum	Proximal	-0.65	0.518
ENSG00000177425	PAWR	intron	12	79596658	79613575	Adipose_Visceral_Omentum	Proximal	0.65	0.518
ENSG00000184752	NDUFA12	intron	12	94971620	94994170	Cells_EBV-transformed_lymphocytes	Rectal	0.65	0.518
ENSG00000253816	GUSBP14	intron	5	70197390	70219918	Colon_Transverse	Overall	-0.65	0.518
ENSG00000254701	AC138866.2	intron	5	70197390	70219918	Colon_Transverse	Overall	-0.65	0.518
ENSG00000268001	CARD8-AS1	intron	19	48255794	48256351	Cells_EBV-transformed_lymphocytes	Female	-0.65	0.518
ENSG00000275023	MLLT6	intron	17	38707540	38709173	Cells_EBV-transformed_lymphocytes	Colon	-0.65	0.518
ENSG00000136059	VILL	intron	3	38006252	38006427	Adipose_Subcutaneous	Colon	0.64	0.518
ENSG00000119673	ACOT2	intron	14	73573590	73574286	Cells_EBV-transformed_lymphocytes	Proximal	-0.4	0.518
ENSG00000141577	CEP131	intron	17	81192593	81192736	Cells_EBV-transformed_lymphocytes	Proximal	-0.79	0.518
ENSG00000125089	SH3TC1	intron	4	8232156	8233363	Adipose_Subcutaneous	Male	0.91	0.518
ENSG00000151665	PIGF	intron	2	46597305	46612228	Cells_EBV-transformed_lymphocytes	Male	-0.65	0.518
ENSG00000183386	FHL3	intron	1	37999148	38005357	Adipose_Subcutaneous	Distal	0.65	0.518
ENSG00000183386	FHL3	intron	1	37999148	38005439	Adipose_Subcutaneous	Distal	0.65	0.518
ENSG00000183386	FHL3	intron	1	37999432	38005357	Cells_EBV-transformed_lymphocytes	Distal	-0.65	0.518
ENSG00000185215	TNFAIP2	intron	14	103123951	103126310	Adipose_Visceral_Omentum	Distal	-0.64	0.518
ENSG00000167965	MLST8	intron	16	2206409	2206479	Adipose_Visceral_Omentum	Colon	0.64	0.518
ENSG00000160584	SIK3	intron	11	116927380	116954044	Adipose_Visceral_Omentum	Rectal	-0.22	0.518
ENSG00000117151	CTBS	intron	1	84566012	84570582	Adipose_Visceral_Omentum	Proximal	0.8	0.518
ENSG00000125779	PANK2	intron	20	3873911	3874040	Adipose_Visceral_Omentum	Female	0.65	0.518
		intron	13	49547171	49549458	Cells_EBV-transformed_lymphocytes	Distal	-0.65	0.518
ENSG00000013573	DDX11	intron	12	31091871	31092846	Adipose_Subcutaneous	Overall	-0.65	0.518
ENSG00000087053	MTMR2	intron	11	95888261	95914242	Adipose_Visceral_Omentum	Distal	0.65	0.518
ENSG00000113812	ACTR8	intron	3	53876713	53877214	Adipose_Subcutaneous	Distal	0.65	0.518
ENSG00000186204	CYP4F12	intron	19	15696069	15696161	Adipose_Visceral_Omentum	Distal	0.65	0.518
ENSG00000251669	FAM86EP	intron	4	3948220	3951139	Adipose_Subcutaneous	Male	0.65	0.518
		intron	4	52604584	52610541	Cells_EBV-transformed_lymphocytes	Overall	-0.65	0.518
ENSG00000026508	CD44	intron	11	35201787	35204512	Colon_Transverse	Overall	0.65	0.518
ENSG00000066027	PPP2R5A	intron	1	212333598	212342188	Adipose_Subcutaneous	Rectal	0.65	0.518
ENSG00000075240	GRAMD4	intron	22	46663863	46664026	Adipose_Visceral_Omentum	Proximal	0.65	0.518
ENSG00000075826	SEC31B	intron	10	100506420	100507425	Adipose_Visceral_Omentum	Proximal	-0.65	0.518
ENSG00000100296	THOC5	intron	22	29550843	29553671	Cells_EBV-transformed_lymphocytes	Male	-0.65	0.518
ENSG00000117425	PTCH2	intron	1	44823385	44826250	Adipose_Visceral_Omentum	Colon	0.65	0.518
ENSG00000138758	SEPTIN11	intron	4	77030970	77039743	Adipose_Subcutaneous	Distal	-0.65	0.518
ENSG00000142186	SCYL1	intron	11	65526043	65526124	Colon_Transverse	Overall	-0.65	0.518
ENSG00000142186	SCYL1	intron	11	65526350	65526783	Cells_EBV-transformed_lymphocytes	Overall	0.65	0.518
ENSG00000142186	SCYL1	intron	11	65526873	65526962	Adipose_Visceral_Omentum	Overall	-0.65	0.518
ENSG00000149716	LTO1	intron	11	69671819	69673216	Adipose_Subcutaneous	Male	-0.65	0.518
ENSG00000176986	SEC24C	intron	10	73744437	73746630	Adipose_Subcutaneous	Colon	-0.65	0.518
ENSG00000177030	DEAF1	intron	11	691598	693489	Adipose_Subcutaneous	Distal	0.65	0.518
ENSG00000197771	MCMBP	intron	10	119859181	119859799	Adipose_Subcutaneous	Rectal	0.65	0.518
ENSG00000198026	ZNF335	intron	20	45950069	45950219	Adipose_Subcutaneous	Distal	-0.65	0.518
ENSG00000204427	ABHD16A	intron	6	31702130	31702612	Adipose_Subcutaneous	Rectal	-0.22	0.518
ENSG00000025772	TOMM34	intron	20	44948877	44951833	Adipose_Subcutaneous	Colon	-0.91	0.518
		intron	13	36972036	36975761	Cells_EBV-transformed_lymphocytes	Overall	-0.65	0.518
ENSG00000144026	ZNF514	intron	2	95152769	95153133	Adipose_Visceral_Omentum	Rectal	0.65	0.518
ENSG00000162994	CLHC1	intron	2	55180712	55181570	Adipose_Subcutaneous	Overall	0.65	0.518
ENSG00000103197	TSC2	intron	16	2076585	2079032	Adipose_Subcutaneous	Rectal	-0.58	0.518
ENSG00000132199	ENOSF1	intron	18	675402	677345	Adipose_Subcutaneous	Distal	-0.06	0.518
ENSG00000162086	ZNF75A	intron	16	3312768	3316912	Adipose_Subcutaneous	Male	0.65	0.518
ENSG00000124535	WRNIP1	intron	6	2768882	2770120	Adipose_Subcutaneous	Distal	-0.21	0.518
ENSG00000142173	COL6A2	intron	21	46124920	46125465	Adipose_Visceral_Omentum	Colon	-0.64	0.518
ENSG00000144827	ABHD10	intron	3	111979203	111981784	Adipose_Subcutaneous	Colon	-0.65	0.518
ENSG00000205517	RGL3	intron	19	11397597	11399855	Adipose_Visceral_Omentum	Proximal	1.03	0.518
ENSG00000164867	NOS3	intron	7	151006494	151006889	Adipose_Subcutaneous	Female	0.65	0.518
ENSG00000167840	ZNF232	intron	17	5109868	5111076	Adipose_Subcutaneous	Female	0.65	0.518
ENSG00000254505	CHMP4A	intron	14	24203127	24210348	Adipose_Subcutaneous	Male	0.8	0.518
ENSG00000196547	MAN2A2	intron	15	90906913	90907309	Adipose_Subcutaneous	Female	-0.64	0.518
ENSG00000105426	PTPRS	intron	19	5246045	5258017	Adipose_Subcutaneous	Proximal	-0.65	0.518
ENSG00000272419	LINC01145	intron	1	145214731	145215639	Adipose_Subcutaneous	Overall	0.24	0.518
		intron	3	175232723	175242382	Cells_EBV-transformed_lymphocytes	Distal	-0.65	0.518
		intron	8	142982501	143012485	Cells_EBV-transformed_lymphocytes	Colon	-0.65	0.518
ENSG00000064886	CHI3L2	intron	1	111235057	111235639	Adipose_Subcutaneous	Female	-0.65	0.518
ENSG00000065802	ASB1	intron	2	238427119	238433554	Adipose_Subcutaneous	Proximal	-0.65	0.518
ENSG00000067167	TRAM1	intron	8	70598252	70600019	Adipose_Subcutaneous	Colon	0.65	0.518
ENSG00000067167	TRAM1	intron	8	70598255	70600019	Adipose_Subcutaneous	Colon	-0.65	0.518
ENSG00000069869	NEDD4	intron	15	55951589	55966473	Adipose_Visceral_Omentum	Colon	0.65	0.518
ENSG00000105726	ATP13A1	intron	19	19655933	19656050	Cells_EBV-transformed_lymphocytes	Proximal	0	0.518
ENSG00000105726	ATP13A1	intron	19	19655933	19656054	Adipose_Visceral_Omentum	Proximal	0.65	0.518
ENSG00000108509	CAMTA2	intron	17	4968981	4969150	Adipose_Subcutaneous	Colon	-0.65	0.518
ENSG00000108509	CAMTA2	intron	17	4969337	4969500	Adipose_Subcutaneous	Colon	-0.65	0.518
ENSG00000108509	CAMTA2	intron	17	4969337	4969630	Cells_EBV-transformed_lymphocytes	Colon	0.65	0.518
ENSG00000123124	WWP1	intron	8	86342930	86368939	Adipose_Subcutaneous	Rectal	0.65	0.518
ENSG00000124074	ENKD1	intron	16	67664062	67664996	Adipose_Visceral_Omentum	Male	-0.65	0.518
ENSG00000124074	ENKD1	intron	16	67665168	67666071	Adipose_Subcutaneous	Male	-0.65	0.518
ENSG00000125845	BMP2	intron	20	6768875	6770120	Adipose_Subcutaneous	Rectal	-0.65	0.518
ENSG00000125845	BMP2	intron	20	6770472	6778245	Adipose_Subcutaneous	Rectal	0.65	0.518
ENSG00000137714	FDX1	intron	11	110435958	110456918	Adipose_Subcutaneous	Male	0.65	0.518
ENSG00000151929	BAG3	intron	10	119670177	119672255	Adipose_Visceral_Omentum	Female	-0.65	0.518
ENSG00000154556	SORBS2	intron	4	185651828	185652662	Adipose_Visceral_Omentum	Proximal	0.65	0.518
ENSG00000159140	SON	intron	21	33575893	33576365	Adipose_Subcutaneous	Proximal	0.22	0.518
ENSG00000168268	NT5DC2	intron	3	52527718	52527829	Adipose_Subcutaneous	Female	-0.65	0.518
ENSG00000168575	SLC20A2	intron	8	42535335	42541538	Adipose_Visceral_Omentum	Rectal	0.65	0.518
ENSG00000186088	GSAP	intron	7	77329391	77330239	Cells_EBV-transformed_lymphocytes	Female	0	0.518
ENSG00000198099	ADH4	intron	4	99142780	99144205	Adipose_Visceral_Omentum	Overall	0.65	0.518
ENSG00000247828	TMEM161B-DT	intron	5	88410194	88436273	Cells_EBV-transformed_lymphocytes	Distal	0.65	0.518
		intron	14	89926909	89931541	Cells_EBV-transformed_lymphocytes	Male	0.65	0.518
ENSG00000139182	CLSTN3	intron	12	7136391	7136829	Cells_EBV-transformed_lymphocytes	Male	0.64	0.518
ENSG00000173960	UBXN2A	intron	2	23958355	23968919	Adipose_Visceral_Omentum	Male	0.69	0.518
ENSG00000123358	NR4A1	intron	12	52051568	52054327	Cells_EBV-transformed_lymphocytes	Proximal	1.1	0.518
ENSG00000211897	IGHG3	intron	14	105769986	105770105	Adipose_Visceral_Omentum	Overall	0.04	0.518
ENSG00000233799	AC139887.1	intron	4	780688	781772	Cells_EBV-transformed_lymphocytes	Distal	0.65	0.518
ENSG00000249592	PCGF3-AS1	intron	4	780688	781772	Cells_EBV-transformed_lymphocytes	Distal	0.65	0.518
ENSG00000181523	SGSH	intron	17	80211011	80211869	Adipose_Subcutaneous	Male	0.47	0.518
ENSG00000096060	FKBP5	intron	6	35642843	35646730	Adipose_Visceral_Omentum	Rectal	-0.81	0.518
ENSG00000143429	LSP1P4	intron	2	91637033	91654920	Adipose_Visceral_Omentum	Female	0.65	0.518
ENSG00000128829	EIF2AK4	intron	15	40030456	40032169	Cells_EBV-transformed_lymphocytes	Proximal	0.59	0.518
ENSG00000136717	BIN1	intron	2	127060640	127062115	Adipose_Visceral_Omentum	Colon	-0.17	0.518
ENSG00000067365	METTL22	intron	16	8641184	8642127	Adipose_Visceral_Omentum	Colon	0.44	0.518
ENSG00000213995	NAXD	intron	13	110635135	110635468	Adipose_Visceral_Omentum	Proximal	-0.65	0.518
ENSG00000241258	CRCP	intron	7	66130248	66130744	Adipose_Visceral_Omentum	Colon	0.35	0.518
ENSG00000069493	CLEC2D	intron	12	9693115	9693831	Cells_EBV-transformed_lymphocytes	Distal	0.65	0.518
ENSG00000184465	WDR27	intron	6	169663801	169664166	Adipose_Visceral_Omentum	Proximal	-1.06	0.518
ENSG00000100311	PDGFB	intron	22	39235874	39243901	Cells_EBV-transformed_lymphocytes	Proximal	0.65	0.518
ENSG00000122008	POLK	intron	5	75576933	75581209	Adipose_Subcutaneous	Proximal	0.65	0.518
ENSG00000122008	POLK	intron	5	75581448	75583293	Adipose_Subcutaneous	Proximal	0.65	0.518
ENSG00000123358	NR4A1	intron	12	52055022	52056030	Adipose_Subcutaneous	Rectal	0.65	0.518
ENSG00000123358	NR4A1	intron	12	52056159	52056494	Adipose_Subcutaneous	Rectal	-0.65	0.518
ENSG00000123358	NR4A1	intron	12	52056645	52056890	Adipose_Visceral_Omentum	Rectal	-0.65	0.518
ENSG00000141556	TBCD	intron	17	82924231	82924939	Cells_EBV-transformed_lymphocytes	Overall	-0.65	0.518
ENSG00000153721	CNKSR3	intron	6	154406652	154410343	Colon_Sigmoid	Overall	0.65	0.518
ENSG00000153879	CEBPG	intron	19	33373895	33379144	Adipose_Visceral_Omentum	Rectal	0.65	0.518
ENSG00000157927	RADIL	intron	7	4878203	4883596	Adipose_Subcutaneous	Overall	0.65	0.518
ENSG00000158669	GPAT4	intron	8	41619351	41620893	Adipose_Subcutaneous	Male	0.65	0.518
ENSG00000167515	TRAPPC2L	intron	16	88857183	88858642	Adipose_Visceral_Omentum	Proximal	-0.65	0.518
ENSG00000168916	ZNF608	intron	5	124649133	124649610	Adipose_Subcutaneous	Overall	0.65	0.518
ENSG00000170017	ALCAM	intron	3	105552182	105552468	Adipose_Subcutaneous	Rectal	-0.22	0.518
ENSG00000173846	PLK3	intron	1	44803153	44803268	Adipose_Visceral_Omentum	Overall	-0.39	0.518
ENSG00000178075	GRAMD1C	intron	3	113901146	113904140	Adipose_Visceral_Omentum	Male	0.65	0.518
ENSG00000198682	PAPSS2	intron	10	87721770	87727284	Adipose_Visceral_Omentum	Distal	0.65	0.518
ENSG00000205853	RFPL3S	intron	22	32360839	32362972	Cells_EBV-transformed_lymphocytes	Distal	0.65	0.518
ENSG00000205853	RFPL3S	intron	22	32363058	32367690	Cells_EBV-transformed_lymphocytes	Distal	0.65	0.518
ENSG00000165238	WNK2	intron	9	93299261	93300051	Adipose_Visceral_Omentum	Male	-0.65	0.518
ENSG00000134107	BHLHE40	intron	3	4981515	4982836	Cells_EBV-transformed_lymphocytes	Overall	0.64	0.518
ENSG00000184465	WDR27	intron	6	169652008	169658276	Adipose_Visceral_Omentum	Distal	-0.65	0.518
ENSG00000117020	AKT3	intron	1	243573048	243613671	Adipose_Visceral_Omentum	Proximal	0.37	0.518
ENSG00000151491	EPS8	intron	12	15682972	15789161	Adipose_Subcutaneous	Rectal	-0.02	0.518
ENSG00000168038	ULK4	intron	3	41935940	41938098	Adipose_Subcutaneous	Rectal	0.64	0.518
ENSG00000145287	PLAC8	intron	4	83105020	83114666	Cells_EBV-transformed_lymphocytes	Male	-0.64	0.518
ENSG00000215548	FRG1JP	intron	9	63837832	63842824	Adipose_Visceral_Omentum	Proximal	-0.65	0.518
ENSG00000159210	SNF8	intron	17	48931714	48933205	Adipose_Visceral_Omentum	Colon	-0.76	0.518
ENSG00000154710	RABGEF1	intron	7	66715270	66715763	Adipose_Subcutaneous	Male	0.84	0.518
ENSG00000075399	VPS9D1	intron	16	89716819	89719027	Adipose_Subcutaneous	Rectal	-0.45	0.518
ENSG00000188001	TPRG1	intron	3	189132697	189207376	Adipose_Subcutaneous	Rectal	0.64	0.518
ENSG00000178809	TRIM73	intron	7	75410726	75414885	Colon_Transverse	Overall	0.65	0.518
ENSG00000178809	TRIM73	intron	7	75411759	75412789	Colon_Sigmoid	Overall	0.65	0.518
ENSG00000223705	NSUN5P1	intron	7	75410726	75414885	Colon_Transverse	Overall	0.65	0.518
ENSG00000223705	NSUN5P1	intron	7	75411759	75412789	Colon_Sigmoid	Overall	0.65	0.518
ENSG00000223705	NSUN5P1	intron	7	75415770	75415981	Adipose_Subcutaneous	Overall	0.65	0.518
ENSG00000223705	NSUN5P1	intron	7	75415778	75415981	Colon_Sigmoid	Overall	0.65	0.518
ENSG00000223705	NSUN5P1	intron	7	75416030	75416103	Adipose_Subcutaneous	Overall	0.65	0.518
ENSG00000224429	LINC00539	intron	13	21312365	21312452	Cells_EBV-transformed_lymphocytes	Rectal	0.65	0.518
		intron	19	35411282	35419160	Cells_EBV-transformed_lymphocytes	Male	-0.65	0.518
		intron	3	136842296	136846528	Cells_EBV-transformed_lymphocytes	Distal	-0.65	0.518
ENSG00000000971	CFH	intron	1	196685237	196689420	Adipose_Subcutaneous	Proximal	-0.65	0.518
ENSG00000000971	CFH	intron	1	196685237	196689441	Adipose_Subcutaneous	Proximal	0.65	0.518
ENSG00000065491	TBC1D22B	intron	6	37313891	37316703	Adipose_Visceral_Omentum	Male	0.65	0.518
ENSG00000092098	RNF31	intron	14	24148122	24148258	Adipose_Subcutaneous	Colon	-0.65	0.518
ENSG00000092098	RNF31	intron	14	24148413	24148642	Adipose_Subcutaneous	Colon	-0.65	0.518
ENSG00000109794	FAM149A	intron	4	186154638	186156000	Adipose_Visceral_Omentum	Colon	0.65	0.518
ENSG00000131374	TBC1D5	intron	3	17167828	17185109	Cells_EBV-transformed_lymphocytes	Female	0.65	0.518
ENSG00000184903	IMMP2L	intron	7	111417342	111487238	Adipose_Subcutaneous	Proximal	0.65	0.518
ENSG00000239213	NCK1-DT	intron	3	136842293	136846528	Cells_EBV-transformed_lymphocytes	Distal	-0.65	0.518
ENSG00000005483	KMT2E	intron	7	105062278	105063351	Adipose_Visceral_Omentum	Rectal	0.65	0.518
ENSG00000186716	BCR	intron	22	23307053	23309424	Adipose_Visceral_Omentum	Colon	-0.65	0.518
ENSG00000154889	MPPE1	intron	18	11893576	11896984	Cells_EBV-transformed_lymphocytes	Overall	-0.64	0.518
ENSG00000103274	NUBP1	intron	16	10761859	10769047	Cells_EBV-transformed_lymphocytes	Overall	0.06	0.518
ENSG00000163596	ICA1L	intron	2	202796964	202811746	Adipose_Visceral_Omentum	Colon	0.65	0.518
ENSG00000198959	TGM2	intron	20	38130369	38130814	Adipose_Visceral_Omentum	Female	0.65	0.518
ENSG00000163239	TDRD10	intron	1	154542066	154542731	Adipose_Subcutaneous	Male	0.2	0.518
ENSG00000165271	NOL6	intron	9	33463441	33463831	Adipose_Subcutaneous	Male	0.65	0.518
ENSG00000237296	SMG1P1	intron	16	22437492	22451620	Cells_EBV-transformed_lymphocytes	Rectal	-0.38	0.518
ENSG00000070061	ELP1	intron	9	108882187	108889332	Colon_Sigmoid	Overall	0.63	0.518
ENSG00000196187	TMEM63A	intron	1	225877594	225882304	Adipose_Visceral_Omentum	Male	-0.64	0.518
ENSG00000182985	CADM1	intron	11	115178775	115209574	Adipose_Subcutaneous	Proximal	-0.65	0.518
ENSG00000149089	APIP	intron	11	34895110	34896761	Cells_EBV-transformed_lymphocytes	Male	-0.64	0.518
ENSG00000116171	SCP2	intron	1	53039046	53047858	Cells_EBV-transformed_lymphocytes	Proximal	0.16	0.518
ENSG00000127125	PPCS	intron	1	42457350	42473122	Colon_Sigmoid	Overall	-0.65	0.518
ENSG00000186409	CCDC30	intron	1	42457350	42473122	Colon_Sigmoid	Overall	-0.65	0.518
ENSG00000136856	SLC2A8	intron	9	127403803	127403959	Adipose_Subcutaneous	Rectal	0.65	0.518
ENSG00000161929	SCIMP	intron	17	5223456	5234735	Adipose_Visceral_Omentum	Male	-0.64	0.518
		intron	11	32829862	32830508	Cells_EBV-transformed_lymphocytes	Proximal	0.65	0.518
ENSG00000074660	SCARF1	intron	17	1646619	1647835	Cells_EBV-transformed_lymphocytes	Male	0	0.518
ENSG00000132330	SCLY	intron	2	238091254	238093861	Adipose_Subcutaneous	Female	0	0.518
ENSG00000141258	SGSM2	intron	17	2365341	2371262	Adipose_Visceral_Omentum	Distal	0.65	0.518
ENSG00000147853	AK3	intron	9	4719307	4722506	Cells_EBV-transformed_lymphocytes	Distal	-0.65	0.518
ENSG00000150556	LYPD6B	intron	2	149130953	149160764	Cells_EBV-transformed_lymphocytes	Proximal	-0.65	0.518
ENSG00000152969	JAKMIP1	intron	4	6078998	6080172	Cells_EBV-transformed_lymphocytes	Rectal	-0.65	0.518
ENSG00000164236	ANKRD33B	intron	5	10638168	10649266	Adipose_Subcutaneous	Overall	0.65	0.518
ENSG00000167705	RILP	intron	17	1646619	1647835	Cells_EBV-transformed_lymphocytes	Male	0	0.518
ENSG00000176771	NCKAP5	intron	2	132785718	132790023	Adipose_Subcutaneous	Rectal	-0.65	0.518
ENSG00000228300	FAM174C	intron	19	1276103	1277183	Whole_Blood	Overall	-0.43	0.518
ENSG00000149262	INTS4	intron	11	77941251	77955942	Adipose_Visceral_Omentum	Rectal	-0.65	0.518
ENSG00000177479	ARIH2	intron	3	48945181	48949066	Adipose_Visceral_Omentum	Male	-0.64	0.518
ENSG00000162623	TYW3	intron	1	74736622	74748751	Adipose_Subcutaneous	Colon	-0.65	0.518
ENSG00000062194	GPBP1	intron	5	57174211	57175448	Adipose_Subcutaneous	Overall	0.65	0.518
ENSG00000062194	GPBP1	intron	5	57173926	57175448	Adipose_Subcutaneous	Overall	-0.65	0.518
ENSG00000127586	CHTF18	intron	16	788756	788931	Cells_EBV-transformed_lymphocytes	Overall	-0.3	0.518
ENSG00000168026	TTC21A	intron	3	39137387	39137486	Cells_EBV-transformed_lymphocytes	Colon	-0.85	0.518
ENSG00000166783	MARF1	intron	16	15625797	15630332	Cells_EBV-transformed_lymphocytes	Female	-0.62	0.518
ENSG00000121858	TNFSF10	intron	3	172509321	172514861	Adipose_Visceral_Omentum	Overall	0.37	0.518
ENSG00000160957	RECQL4	intron	8	144511789	144511911	Adipose_Visceral_Omentum	Proximal	-1.12	0.518
ENSG00000157303	SUSD3	intron	9	93079602	93084537	Cells_EBV-transformed_lymphocytes	Female	0.01	0.518
ENSG00000146757	ZNF92	intron	7	65388028	65388806	Adipose_Subcutaneous	Overall	0.53	0.518
ENSG00000160271	RALGDS	intron	9	133098762	133100268	Adipose_Visceral_Omentum	Male	-0.64	0.518
ENSG00000136295	TTYH3	intron	7	2659015	2661668	Colon_Transverse	Overall	0.27	0.518
ENSG00000174945	AMZ1	intron	7	2659015	2661668	Colon_Transverse	Overall	0.27	0.518
		intron	12	122601970	122602569	Cells_EBV-transformed_lymphocytes	Rectal	0.65	0.519
		intron	14	57475704	57480595	Cells_EBV-transformed_lymphocytes	Rectal	0.65	0.519
		intron	17	6899490	6899593	Cells_EBV-transformed_lymphocytes	Female	0.65	0.519
ENSG00000033050	ABCF2	intron	7	151226500	151226857	Adipose_Visceral_Omentum	Rectal	-0.65	0.519
ENSG00000033050	ABCF2	intron	7	151226500	151227163	Cells_EBV-transformed_lymphocytes	Rectal	0.65	0.519
ENSG00000075826	SEC31B	intron	10	100506420	100507908	Adipose_Subcutaneous	Proximal	-0.65	0.519
ENSG00000099957	P2RX6	intron	22	21016092	21017989	Adipose_Visceral_Omentum	Colon	0.65	0.519
ENSG00000105639	JAK3	intron	19	17832929	17834571	Cells_EBV-transformed_lymphocytes	Male	-0.65	0.519
ENSG00000109270	LAMTOR3	intron	4	99894000	99894335	Adipose_Subcutaneous	Female	0.65	0.519
ENSG00000122035	RASL11A	intron	13	27271068	27271484	Adipose_Subcutaneous	Male	0.65	0.519
ENSG00000137221	TJAP1	intron	6	43497977	43498978	Cells_EBV-transformed_lymphocytes	Proximal	0.65	0.519
ENSG00000143630	HCN3	intron	1	155284135	155284539	Cells_EBV-transformed_lymphocytes	Colon	0.65	0.519
ENSG00000157764	BRAF	intron	7	140808062	140808237	Cells_EBV-transformed_lymphocytes	Female	-0.65	0.519
ENSG00000159445	THEM4	intron	1	151889373	151889983	Adipose_Subcutaneous	Male	0.65	0.519
ENSG00000159445	THEM4	intron	1	151890214	151895008	Adipose_Subcutaneous	Male	0.65	0.519
ENSG00000169689	CENPX	intron	17	82019381	82019641	Adipose_Subcutaneous	Rectal	0.65	0.519
ENSG00000169689	CENPX	intron	17	82019909	82022826	Adipose_Subcutaneous	Rectal	-0.65	0.519
ENSG00000176945	MUC20	intron	3	195708841	195722501	Adipose_Subcutaneous	Proximal	-0.65	0.519
ENSG00000177666	PNPLA2	intron	11	823855	824314	Cells_EBV-transformed_lymphocytes	Overall	0	0.519
ENSG00000183666	GUSBP1	intron	5	21471646	21473357	Adipose_Visceral_Omentum	Colon	0.65	0.519
ENSG00000187609	EXD3	intron	9	137366361	137366493	Cells_EBV-transformed_lymphocytes	Proximal	0	0.519
ENSG00000188566	NDOR1	intron	9	137214068	137214204	Adipose_Visceral_Omentum	Proximal	-0.65	0.519
ENSG00000188986	NELFB	intron	9	137272615	137272782	Adipose_Visceral_Omentum	Distal	-0.65	0.519
ENSG00000196154	S100A4	intron	1	153544809	153544958	Colon_Transverse	Overall	-0.65	0.519
ENSG00000223797	ENTPD3-AS1	intron	3	40301396	40309323	Adipose_Subcutaneous	Rectal	0.65	0.519
ENSG00000280739	EIF1B-AS1	intron	3	40301396	40309323	Adipose_Subcutaneous	Rectal	0.65	0.519
ENSG00000283426	SMBD1P	intron	3	195708841	195722501	Adipose_Subcutaneous	Proximal	-0.65	0.519
ENSG00000231925	TAPBP	intron	6	33313477	33313694	Adipose_Subcutaneous	Proximal	0.76	0.519
ENSG00000072163	LIMS2	intron	2	127643072	127675014	Adipose_Visceral_Omentum	Rectal	-0.64	0.519
ENSG00000123179	EBPL	intron	13	49661208	49691254	Cells_EBV-transformed_lymphocytes	Distal	0.63	0.519
ENSG00000135916	ITM2C	intron	2	230875808	230877400	Adipose_Subcutaneous	Male	-0.62	0.519
ENSG00000240065	PSMB9	intron	6	32857394	32858005	Cells_EBV-transformed_lymphocytes	Male	0.36	0.519
ENSG00000071894	CPSF1	intron	8	144397876	144397954	Cells_EBV-transformed_lymphocytes	Distal	0.64	0.519
ENSG00000145191	EIF2B5	intron	3	184142070	184142237	Adipose_Subcutaneous	Distal	0.86	0.519
ENSG00000214013	GANC	intron	15	42349495	42351329	Adipose_Subcutaneous	Female	0.65	0.519
ENSG00000100949	RABGGTA	intron	14	24270998	24271113	Adipose_Subcutaneous	Female	0.65	0.519
		intron	10	28524574	28525948	Cells_EBV-transformed_lymphocytes	Male	0.65	0.519
ENSG00000162585	FAAP20	intron	1	2194133	2198007	Adipose_Visceral_Omentum	Colon	1.12	0.519
ENSG00000085231	AK6	intron	5	69365754	69366503	Adipose_Visceral_Omentum	Male	-0.88	0.519
ENSG00000273841	TAF9	intron	5	69365754	69366503	Adipose_Visceral_Omentum	Male	-0.88	0.519
ENSG00000105520	PLPPR2	intron	19	11357739	11359532	Colon_Transverse	Overall	-0.03	0.519
ENSG00000164535	DAGLB	intron	7	6413034	6416259	Adipose_Subcutaneous	Female	0.65	0.519
ENSG00000100395	L3MBTL2	intron	22	41217202	41217516	Adipose_Visceral_Omentum	Distal	-0.34	0.519
ENSG00000100395	L3MBTL2	intron	22	41217202	41219419	Adipose_Subcutaneous	Distal	-0.67	0.519
ENSG00000159147	DONSON	intron	21	33582246	33584590	Cells_EBV-transformed_lymphocytes	Female	-1.08	0.519
ENSG00000100324	TAB1	intron	22	39426925	39428021	Adipose_Subcutaneous	Female	-0.65	0.519
ENSG00000119661	DNAL1	intron	14	73687385	73689375	Adipose_Visceral_Omentum	Female	-0.65	0.519
ENSG00000127980	PEX1	intron	7	92493129	92494293	Adipose_Visceral_Omentum	Colon	-0.65	0.519
ENSG00000132837	DMGDH	intron	5	79044552	79051287	Adipose_Subcutaneous	Overall	-0.65	0.519
ENSG00000133103	COG6	intron	13	39694725	39699501	Adipose_Subcutaneous	Male	-0.65	0.519
ENSG00000141503	MINK1	intron	17	4889763	4890222	Adipose_Subcutaneous	Proximal	0	0.519
ENSG00000145495	MARCHF6	intron	5	10381943	10386994	Adipose_Subcutaneous	Distal	0.65	0.519
ENSG00000145536	ADAMTS16	intron	5	5235186	5236969	Adipose_Visceral_Omentum	Rectal	-0.65	0.519
ENSG00000150712	MTMR12	intron	5	32270947	32271833	Cells_EBV-transformed_lymphocytes	Female	0.65	0.519
ENSG00000150712	MTMR12	intron	5	32270947	32273980	Adipose_Subcutaneous	Female	-0.65	0.519
ENSG00000150712	MTMR12	intron	5	32271905	32273980	Adipose_Subcutaneous	Female	0.65	0.519
ENSG00000153774	CFDP1	intron	16	75305182	75391380	Cells_EBV-transformed_lymphocytes	Rectal	0.65	0.519
ENSG00000163539	CLASP2	intron	3	33563966	33570727	Cells_EBV-transformed_lymphocytes	Overall	0.65	0.519
ENSG00000165699	TSC1	intron	9	132912457	132921363	Adipose_Visceral_Omentum	Colon	-0.65	0.519
ENSG00000167207	NOD2	intron	16	50723384	50725489	Adipose_Subcutaneous	Rectal	0.65	0.519
ENSG00000168116	KIAA1586	intron	6	57047396	57050774	Adipose_Subcutaneous	Overall	0.65	0.519
ENSG00000168116	KIAA1586	intron	6	57047396	57052686	Colon_Sigmoid	Overall	0.65	0.519
ENSG00000188895	MSL1	intron	17	40129627	40132034	Adipose_Visceral_Omentum	Proximal	0.65	0.519
ENSG00000198182	ZNF607	intron	19	37708012	37709696	Cells_EBV-transformed_lymphocytes	Male	0.65	0.519
ENSG00000205038	PKHD1L1	intron	8	109500909	109504327	Adipose_Visceral_Omentum	Overall	-0.65	0.519
ENSG00000205038	PKHD1L1	intron	8	109501287	109504327	Adipose_Visceral_Omentum	Overall	-0.65	0.519
ENSG00000261783	AC009054.2	intron	16	75305182	75391380	Cells_EBV-transformed_lymphocytes	Rectal	0.65	0.519
ENSG00000168300	PCMTD1	intron	8	51833689	51839447	Adipose_Subcutaneous	Proximal	0.84	0.519
ENSG00000254986	DPP3	intron	11	66504782	66509079	Adipose_Visceral_Omentum	Distal	0.64	0.519
ENSG00000133193	FAM104A	intron	17	73209768	73227165	Adipose_Subcutaneous	Male	0.64	0.519
ENSG00000185864	NPIPB4	intron	16	21847541	21857259	Adipose_Subcutaneous	Colon	0.65	0.519
ENSG00000149451	ADAM33	intron	20	3671345	3671419	Adipose_Visceral_Omentum	Male	-0.42	0.519
ENSG00000123200	ZC3H13	intron	13	46045513	46052404	Adipose_Subcutaneous	Overall	0.06	0.519
ENSG00000159147	DONSON	intron	21	33582055	33584590	Cells_EBV-transformed_lymphocytes	Overall	-0.96	0.519
ENSG00000249087	ZNF436-AS1	intron	1	23369324	23371139	Adipose_Subcutaneous	Colon	0.65	0.519
ENSG00000172006	ZNF554	intron	19	2823112	2827617	Cells_EBV-transformed_lymphocytes	Distal	-0.27	0.519
ENSG00000196756	SNHG17	intron	20	38422241	38426419	Adipose_Visceral_Omentum	Distal	-0.64	0.519
ENSG00000135441	BLOC1S1	intron	12	55717005	55719091	Adipose_Subcutaneous	Overall	0.65	0.519
ENSG00000124786	SLC35B3	intron	6	8434430	8435343	Adipose_Visceral_Omentum	Female	0.73	0.519
ENSG00000119397	CNTRL	intron	9	121166180	121167489	Cells_EBV-transformed_lymphocytes	Male	-0.65	0.519
ENSG00000150995	ITPR1	intron	3	4680691	4681364	Colon_Sigmoid	Overall	0.65	0.519
ENSG00000167280	ENGASE	intron	17	79079637	79080207	Adipose_Visceral_Omentum	Distal	-0.64	0.519
ENSG00000174151	CYB561D1	intron	1	109494623	109495143	Cells_EBV-transformed_lymphocytes	Female	-0.64	0.519
ENSG00000226002	GTF2IP14	intron	7	65084257	65087753	Adipose_Visceral_Omentum	Female	-0.65	0.519
ENSG00000004399	PLXND1	intron	3	129557223	129558428	Whole_Blood	Overall	0.65	0.519
ENSG00000011143	MKS1	intron	17	58210724	58210980	Adipose_Visceral_Omentum	Rectal	0.65	0.519
ENSG00000011143	MKS1	intron	17	58211022	58212378	Adipose_Visceral_Omentum	Rectal	-0.65	0.519
ENSG00000058272	PPP1R12A	intron	12	79821166	79822116	Adipose_Visceral_Omentum	Rectal	-0.22	0.519
ENSG00000087470	DNM1L	intron	12	32708224	32710929	Adipose_Subcutaneous	Rectal	0.65	0.519
ENSG00000111224	PARP11	intron	12	3830018	3863836	Adipose_Subcutaneous	Colon	-0.65	0.519
ENSG00000111885	MAN1A1	intron	6	119349287	119349542	Adipose_Visceral_Omentum	Rectal	0.65	0.519
ENSG00000115970	THADA	intron	2	43592416	43595931	Adipose_Subcutaneous	Distal	0.65	0.519
ENSG00000125967	NECAB3	intron	20	33660395	33662212	Cells_EBV-transformed_lymphocytes	Distal	0.65	0.519
ENSG00000125967	NECAB3	intron	20	33660395	33669375	Cells_EBV-transformed_lymphocytes	Distal	-0.65	0.519
ENSG00000150787	PTS	intron	11	112290509	112291247	Adipose_Subcutaneous	Female	0.65	0.519
ENSG00000160282	FTCD	intron	21	46137073	46137239	Colon_Sigmoid	Overall	-0.65	0.519
ENSG00000163528	CHCHD4	intron	3	14116524	14124655	Adipose_Subcutaneous	Male	0.65	0.519
ENSG00000163812	ZDHHC3	intron	3	44918143	44929306	Adipose_Subcutaneous	Male	0.65	0.519
ENSG00000164172	MOCS2	intron	5	53100534	53101359	Adipose_Subcutaneous	Proximal	-0.65	0.519
ENSG00000168394	TAP1	intron	6	32848840	32850320	Adipose_Subcutaneous	Distal	-0.65	0.519
ENSG00000224078	SNHG14	intron	15	25100890	25103859	Cells_EBV-transformed_lymphocytes	Distal	0.22	0.519
ENSG00000250303	LINC02762	intron	11	112290509	112291247	Adipose_Subcutaneous	Female	0.65	0.519
ENSG00000276234	TADA2A	intron	17	37423615	37426950	Cells_EBV-transformed_lymphocytes	Rectal	-0.65	0.519
ENSG00000276234	TADA2A	intron	17	37423615	37437738	Adipose_Visceral_Omentum	Rectal	0	0.519
ENSG00000163482	STK36	intron	2	218672913	218673625	Adipose_Visceral_Omentum	Female	0.95	0.519
ENSG00000155256	ZFYVE27	intron	10	97737325	97738477	Adipose_Subcutaneous	Proximal	0.64	0.519
ENSG00000167635	ZNF146	intron	19	36215196	36228748	Adipose_Visceral_Omentum	Female	0.23	0.519
ENSG00000168899	VAMP5	intron	2	85591862	85592948	Adipose_Subcutaneous	Distal	-0.65	0.519
ENSG00000113971	NPHP3	intron	3	132718117	132718994	Adipose_Visceral_Omentum	Distal	0.64	0.519
ENSG00000247092	SNHG10	intron	14	95533061	95534593	Cells_EBV-transformed_lymphocytes	Female	0.92	0.519
ENSG00000124831	LRRFIP1	intron	2	237772945	237774358	Adipose_Visceral_Omentum	Male	0.64	0.519
ENSG00000141258	SGSM2	intron	17	2372786	2372953	Cells_EBV-transformed_lymphocytes	Distal	-0.64	0.519
ENSG00000130312	MRPL34	intron	19	17292854	17305831	Adipose_Visceral_Omentum	Proximal	0.65	0.519
ENSG00000115464	USP34	intron	2	61192980	61204497	Cells_EBV-transformed_lymphocytes	Distal	-0.65	0.519
ENSG00000108423	TUBD1	intron	17	59886230	59892697	Cells_EBV-transformed_lymphocytes	Rectal	-0.64	0.519
ENSG00000133943	DGLUCY	intron	14	91204825	91215405	Cells_EBV-transformed_lymphocytes	Proximal	-0.16	0.519
ENSG00000126216	TUBGCP3	intron	13	112547752	112548108	Adipose_Visceral_Omentum	Proximal	0.65	0.519
ENSG00000237886	NALT1	intron	9	136549218	136549546	Colon_Transverse	Overall	-0.64	0.519
ENSG00000179950	PUF60	intron	8	143821913	143829280	Cells_EBV-transformed_lymphocytes	Colon	0.65	0.519
ENSG00000130731	METTL26	intron	16	635340	636094	Cells_EBV-transformed_lymphocytes	Female	0.2	0.519
ENSG00000162882	HAAO	intron	2	42767928	42770143	Adipose_Visceral_Omentum	Colon	-0.9	0.519
ENSG00000064666	CNN2	intron	19	1036562	1037625	Adipose_Subcutaneous	Female	-0.32	0.519
ENSG00000013306	SLC25A39	intron	17	44322852	44323284	Cells_EBV-transformed_lymphocytes	Male	0.65	0.519
ENSG00000054392	HHAT	intron	1	210618895	210623526	Adipose_Visceral_Omentum	Male	-0.65	0.519
ENSG00000070756	PABPC1	intron	8	100713181	100715471	Adipose_Visceral_Omentum	Rectal	-0.65	0.519
ENSG00000078246	TULP3	intron	12	2931240	2933418	Adipose_Subcutaneous	Proximal	-0.65	0.519
ENSG00000101266	CSNK2A1	intron	20	508660	543672	Adipose_Subcutaneous	Colon	-0.65	0.519
ENSG00000106608	URGCP	intron	7	43887816	43926132	Colon_Transverse	Overall	-0.65	0.519
ENSG00000157881	PANK4	intron	1	2510748	2511338	Cells_EBV-transformed_lymphocytes	Male	0.65	0.519
ENSG00000157881	PANK4	intron	1	2510782	2511338	Cells_EBV-transformed_lymphocytes	Male	-0.65	0.519
ENSG00000164221	CCDC112	intron	5	115269000	115269703	Cells_EBV-transformed_lymphocytes	Colon	0.65	0.519
ENSG00000164221	CCDC112	intron	5	115269000	115271213	Cells_EBV-transformed_lymphocytes	Colon	-0.65	0.519
ENSG00000165028	NIPSNAP3B	intron	9	104764300	104766325	Adipose_Visceral_Omentum	Colon	0.65	0.519
ENSG00000169180	XPO6	intron	16	28113050	28117318	Adipose_Visceral_Omentum	Male	-0.65	0.519
ENSG00000169180	XPO6	intron	16	28113050	28121670	Adipose_Subcutaneous	Male	0.65	0.519
ENSG00000177106	EPS8L2	intron	11	722805	723241	Adipose_Subcutaneous	Distal	0.65	0.519
ENSG00000224934	GOT1-DT	intron	10	99433940	99437631	Colon_Sigmoid	Overall	-0.65	0.519
ENSG00000167202	TBC1D2B	intron	15	78016739	78024156	Adipose_Visceral_Omentum	Rectal	-0.65	0.519
		intron	12	121444272	121444450	Cells_EBV-transformed_lymphocytes	Male	-0.65	0.519
ENSG00000145868	FBXO38	intron	5	148410765	148414136	Cells_EBV-transformed_lymphocytes	Distal	0.63	0.519
ENSG00000004534	RBM6	intron	3	49962685	49967470	Adipose_Subcutaneous	Overall	0	0.519
ENSG00000004534	RBM6	intron	3	49962685	50048245	Adipose_Subcutaneous	Overall	-0.65	0.519
ENSG00000167840	ZNF232	intron	17	5109868	5111800	Adipose_Visceral_Omentum	Overall	-1.04	0.519
ENSG00000198040	ZNF84	intron	12	133048848	133060361	Adipose_Visceral_Omentum	Overall	-0.8	0.519
ENSG00000165637	VDAC2	intron	10	75210716	75211134	Cells_EBV-transformed_lymphocytes	Colon	-0.65	0.519
ENSG00000261824	LINC00662	intron	19	27746340	27793000	Adipose_Visceral_Omentum	Overall	-0.19	0.519
ENSG00000115919	KYNU	intron	2	143037273	143040428	Adipose_Subcutaneous	Rectal	-0.02	0.519
ENSG00000142207	URB1	intron	21	32322584	32324491	Cells_EBV-transformed_lymphocytes	Rectal	-0.65	0.519
ENSG00000108963	DPH1	intron	17	2036956	2039399	Adipose_Subcutaneous	Male	0.75	0.519
ENSG00000197948	FCHSD1	intron	5	141648096	141648957	Adipose_Subcutaneous	Male	-0.75	0.519
ENSG00000198690	FAN1	intron	15	30904011	30904512	Cells_EBV-transformed_lymphocytes	Male	-0.09	0.519
ENSG00000261628	AC087481.2	intron	15	30904011	30904512	Cells_EBV-transformed_lymphocytes	Male	-0.09	0.519
ENSG00000154263	ABCA10	intron	17	69193612	69193814	Adipose_Visceral_Omentum	Rectal	-0.65	0.519
ENSG00000154263	ABCA10	intron	17	69193989	69194385	Adipose_Visceral_Omentum	Rectal	0.65	0.519
ENSG00000132386	SERPINF1	intron	17	1771184	1771425	Adipose_Visceral_Omentum	Proximal	-1.12	0.519
ENSG00000168778	TCTN2	intron	12	123707073	123707767	Adipose_Subcutaneous	Overall	0.65	0.519
ENSG00000185344	ATP6V0A2	intron	12	123707073	123707767	Adipose_Subcutaneous	Overall	0.65	0.519
ENSG00000059377	TBXAS1	intron	7	140015860	140016392	Whole_Blood	Overall	0.65	0.519
ENSG00000185619	PCGF3	intron	4	731110	733672	Adipose_Subcutaneous	Distal	-0.64	0.519
ENSG00000118804	STBD1	intron	4	76306989	76309144	Adipose_Subcutaneous	Overall	-0.82	0.519
ENSG00000189157	FAM47E	intron	4	76306989	76309144	Adipose_Subcutaneous	Overall	-0.82	0.519
ENSG00000223891	OSER1-DT	intron	20	44211356	44224821	Cells_EBV-transformed_lymphocytes	Female	0.68	0.519
ENSG00000090487	SPG21	intron	15	64981025	64989665	Adipose_Subcutaneous	Colon	0.64	0.519
ENSG00000185088	RPS27L	intron	15	63156521	63156787	Adipose_Subcutaneous	Proximal	-0.65	0.519
ENSG00000196387	ZNF140	intron	12	133083229	133083463	Adipose_Subcutaneous	Female	0.34	0.519
ENSG00000162086	ZNF75A	intron	16	3312768	3313049	Adipose_Visceral_Omentum	Male	-0.22	0.519
ENSG00000182566	CLEC4G	intron	19	7731771	7732048	Adipose_Subcutaneous	Colon	0.65	0.519
		intron	6	155260568	155285158	Cells_EBV-transformed_lymphocytes	Female	0.65	0.519
		intron	7	66380003	66382237	Cells_EBV-transformed_lymphocytes	Female	-0.65	0.519
		intron	9	120923792	120925016	Cells_EBV-transformed_lymphocytes	Colon	-0.65	0.519
ENSG00000102882	MAPK3	intron	16	30114708	30115595	Adipose_Subcutaneous	Rectal	-0.65	0.519
ENSG00000105722	ERF	intron	19	42250565	42254978	Adipose_Subcutaneous	Female	0.65	0.519
ENSG00000107077	KDM4C	intron	9	7169890	7174553	Cells_EBV-transformed_lymphocytes	Male	-0.65	0.519
ENSG00000113119	TMCO6	intron	5	140643675	140643780	Adipose_Visceral_Omentum	Distal	-0.65	0.519
ENSG00000121766	ZCCHC17	intron	1	31318236	31319109	Cells_EBV-transformed_lymphocytes	Male	-0.65	0.519
ENSG00000153029	MR1	intron	1	181053677	181055225	Cells_EBV-transformed_lymphocytes	Female	0.65	0.519
ENSG00000155893	PXYLP1	intron	3	141260254	141278342	Adipose_Subcutaneous	Distal	0.65	0.519
ENSG00000157601	MX1	intron	21	41427866	41430533	Adipose_Subcutaneous	Female	0.65	0.519
ENSG00000168803	ADAL	intron	15	43345980	43348907	Adipose_Subcutaneous	Proximal	-0.65	0.519
ENSG00000174628	IQCK	intron	16	19850639	19856487	Adipose_Subcutaneous	Distal	-0.65	0.519
ENSG00000185220	PGBD2	intron	1	248913879	248916602	Adipose_Visceral_Omentum	Proximal	-0.65	0.519
ENSG00000186501	TMEM222	intron	1	27330804	27332070	Adipose_Visceral_Omentum	Proximal	0.65	0.519
ENSG00000187609	EXD3	intron	9	137307263	137307608	Adipose_Subcutaneous	Male	-0.65	0.519
ENSG00000196498	NCOR2	intron	12	124337180	124339997	Adipose_Subcutaneous	Male	0.65	0.519
ENSG00000196498	NCOR2	intron	12	124337180	124340006	Cells_EBV-transformed_lymphocytes	Male	-0.65	0.519
ENSG00000240849	PEDS1	intron	20	50143621	50151212	Adipose_Subcutaneous	Colon	0.65	0.519
ENSG00000240849	PEDS1	intron	20	50143621	50153517	Adipose_Visceral_Omentum	Colon	-0.22	0.519
ENSG00000255248	MIR100HG	intron	11	122033462	122038027	Colon_Sigmoid	Overall	-0.65	0.519
ENSG00000108523	RNF167	intron	17	4940360	4940487	Cells_EBV-transformed_lymphocytes	Rectal	-0.65	0.519
ENSG00000138386	NAB1	intron	2	190653780	190655977	Adipose_Visceral_Omentum	Rectal	0.41	0.519
ENSG00000158062	UBXN11	intron	1	26297481	26297995	Adipose_Subcutaneous	Female	-0.65	0.519
ENSG00000101017	CD40	intron	20	46126701	46128138	Cells_EBV-transformed_lymphocytes	Overall	-0.64	0.519
ENSG00000137497	NUMA1	intron	11	72008845	72008988	Adipose_Subcutaneous	Colon	0.65	0.519
ENSG00000177963	RIC8A	intron	11	213418	214288	Adipose_Visceral_Omentum	Rectal	-0.74	0.519
ENSG00000178075	GRAMD1C	intron	3	113936442	113938086	Adipose_Subcutaneous	Proximal	0.64	0.519
ENSG00000138802	SEC24B	intron	4	109434002	109462901	Colon_Transverse	Overall	0.64	0.519
ENSG00000186364	NUDT17	intron	1	145845832	145846013	Cells_EBV-transformed_lymphocytes	Distal	0.64	0.519
ENSG00000158555	GDPD5	intron	11	75477795	75479244	Adipose_Visceral_Omentum	Overall	-1.02	0.519
ENSG00000176894	PXMP2	intron	12	132701369	132704619	Cells_EBV-transformed_lymphocytes	Male	-0.64	0.519
ENSG00000247077	PGAM5	intron	12	132701369	132704619	Cells_EBV-transformed_lymphocytes	Male	-0.64	0.519
ENSG00000132423	COQ3	intron	6	99371587	99377386	Cells_EBV-transformed_lymphocytes	Male	-1.03	0.519
ENSG00000138642	HERC6	intron	4	88424702	88428580	Adipose_Subcutaneous	Overall	1.02	0.519
ENSG00000108423	TUBD1	intron	17	59866749	59874539	Adipose_Visceral_Omentum	Male	0.64	0.519
ENSG00000163913	IFT122	intron	3	129512412	129519107	Adipose_Subcutaneous	Male	-0.64	0.519
ENSG00000132530	XAF1	intron	17	6762240	6770643	Cells_EBV-transformed_lymphocytes	Proximal	0.59	0.519
ENSG00000055955	ITIH4	intron	3	52818727	52819393	Cells_EBV-transformed_lymphocytes	Colon	-0.86	0.519
ENSG00000121577	POPDC2	intron	3	119674788	119675145	Adipose_Subcutaneous	Female	-0.64	0.519
ENSG00000138495	COX17	intron	3	119674788	119675145	Adipose_Subcutaneous	Female	-0.64	0.519
ENSG00000271447	MMP28	intron	17	35766894	35767752	Adipose_Visceral_Omentum	Proximal	0.64	0.519
ENSG00000005243	COPZ2	intron	17	48036925	48037667	Adipose_Visceral_Omentum	Proximal	0.64	0.519
ENSG00000100023	PPIL2	intron	22	21695049	21695398	Cells_EBV-transformed_lymphocytes	Colon	0.64	0.519
ENSG00000107404	DVL1	intron	1	1340503	1341667	Adipose_Subcutaneous	Female	-0.64	0.519
ENSG00000115556	PLCD4	intron	2	218622878	218628029	Adipose_Subcutaneous	Overall	0.64	0.519
ENSG00000125826	RBCK1	intron	20	421006	422127	Adipose_Subcutaneous	Female	0.64	0.519
ENSG00000126461	SCAF1	intron	19	49657990	49658208	Cells_EBV-transformed_lymphocytes	Male	-0.64	0.519
ENSG00000126773	PCNX4	intron	14	60125823	60133970	Cells_EBV-transformed_lymphocytes	Proximal	-0.64	0.519
ENSG00000129003	VPS13C	intron	15	61890400	61907264	Adipose_Subcutaneous	Colon	0.64	0.519
ENSG00000137337	MDC1	intron	6	30711504	30711667	Adipose_Visceral_Omentum	Rectal	0.21	0.519
ENSG00000153006	SREK1IP1	intron	5	64765121	64768505	Adipose_Visceral_Omentum	Male	0.64	0.519
ENSG00000162063	CCNF	intron	16	2439826	2443649	Cells_EBV-transformed_lymphocytes	Rectal	-0.64	0.519
ENSG00000162769	FLVCR1	intron	1	212888001	212888489	Adipose_Subcutaneous	Distal	-0.64	0.519
ENSG00000163939	PBRM1	intron	3	52554879	52558249	Cells_EBV-transformed_lymphocytes	Rectal	0.21	0.519
ENSG00000165113	GKAP1	intron	9	83788678	83792951	Adipose_Subcutaneous	Distal	0.64	0.519
ENSG00000166199	ALKBH3	intron	11	43919136	43919918	Cells_EBV-transformed_lymphocytes	Male	0.64	0.519
ENSG00000166263	STXBP4	intron	17	54999451	54999632	Cells_EBV-transformed_lymphocytes	Colon	0.64	0.519
ENSG00000141756	FKBP10	intron	17	41819675	41820269	Adipose_Visceral_Omentum	Female	0.64	0.519
ENSG00000183963	SMTN	intron	22	31097060	31097269	Adipose_Subcutaneous	Rectal	0.64	0.519
ENSG00000219626	FAM228B	intron	2	24095229	24135119	Cells_EBV-transformed_lymphocytes	Male	-0.46	0.519
ENSG00000105053	VRK3	intron	19	49982188	49988372	Adipose_Visceral_Omentum	Overall	-0.4	0.519
ENSG00000007312	CD79B	intron	17	63929888	63931335	Adipose_Visceral_Omentum	Rectal	-0.64	0.519
ENSG00000196154	S100A4	intron	1	153545518	153545753	Adipose_Subcutaneous	Overall	0.64	0.519
ENSG00000113810	SMC4	intron	3	160412453	160413473	Cells_EBV-transformed_lymphocytes	Rectal	0.75	0.519
ENSG00000110079	MS4A4A	intron	11	60280716	60282594	Adipose_Visceral_Omentum	Colon	-0.64	0.519
ENSG00000110079	MS4A4A	intron	11	60280716	60292225	Adipose_Visceral_Omentum	Colon	0.64	0.519
ENSG00000110079	MS4A4A	intron	11	60282739	60292225	Adipose_Subcutaneous	Colon	-0.64	0.519
ENSG00000140025	EFCAB11	intron	14	89924677	89931541	Cells_EBV-transformed_lymphocytes	Male	-0.64	0.519
ENSG00000167272	POP5	intron	12	120579412	120579514	Cells_EBV-transformed_lymphocytes	Male	0.06	0.519
ENSG00000103335	PIEZO1	intron	16	88717211	88717537	Cells_EBV-transformed_lymphocytes	Overall	0.13	0.519
ENSG00000159685	CHCHD6	intron	3	126704399	126727078	Colon_Transverse	Overall	0.64	0.519
ENSG00000112851	ERBIN	intron	5	65926806	65988635	Adipose_Visceral_Omentum	Overall	-0.34	0.519
ENSG00000264538	SUZ12P1	intron	17	30709811	30734897	Cells_EBV-transformed_lymphocytes	Colon	-0.64	0.519
ENSG00000135912	TTLL4	intron	2	218727347	218737579	Adipose_Visceral_Omentum	Distal	-0.63	0.519
ENSG00000163482	STK36	intron	2	218727347	218737579	Adipose_Visceral_Omentum	Distal	-0.63	0.519
ENSG00000182362	YBEY	intron	21	46296230	46313004	Adipose_Subcutaneous	Distal	-0.64	0.519
ENSG00000168477	TNXB	intron	6	32044716	32045006	Adipose_Visceral_Omentum	Colon	-0.86	0.519
ENSG00000168477	TNXB	intron	6	32044716	32045071	Adipose_Visceral_Omentum	Colon	0.86	0.519
ENSG00000185989	RASA3	intron	13	114029887	114041000	Adipose_Visceral_Omentum	Colon	-0.21	0.519
ENSG00000183011	NAA38	intron	17	7856843	7856985	Adipose_Visceral_Omentum	Female	1	0.519
ENSG00000137996	RTCA	intron	1	100267538	100268152	Cells_EBV-transformed_lymphocytes	Colon	-0.64	0.519
ENSG00000144034	TPRKB	intron	2	73730029	73730560	Adipose_Visceral_Omentum	Overall	-0.64	0.519
ENSG00000143847	PPFIA4	intron	1	203076076	203076480	Colon_Sigmoid	Overall	0.52	0.519
ENSG00000158006	PAFAH2	intron	1	25984528	25988231	Cells_EBV-transformed_lymphocytes	Male	-0.64	0.519
ENSG00000137501	SYTL2	intron	11	85709500	85711113	Adipose_Visceral_Omentum	Colon	-1.07	0.519
ENSG00000197256	KANK2	intron	19	11194590	11195556	Cells_EBV-transformed_lymphocytes	Proximal	-0.64	0.519
		intron	15	43335826	43340265	Cells_EBV-transformed_lymphocytes	Rectal	0.64	0.519
		intron	4	168990328	169006755	Cells_EBV-transformed_lymphocytes	Female	-0.64	0.519
ENSG00000051009	FHIP1B	intron	11	6223238	6223610	Adipose_Visceral_Omentum	Rectal	-0.64	0.519
ENSG00000099968	BCL2L13	intron	22	17663013	17683214	Adipose_Subcutaneous	Proximal	0.64	0.519
ENSG00000106948	AKNA	intron	9	114342125	114343708	Adipose_Subcutaneous	Female	0.64	0.519
ENSG00000106948	AKNA	intron	9	114342125	114345863	Cells_EBV-transformed_lymphocytes	Female	0.21	0.519
ENSG00000114439	BBX	intron	3	107755678	107772628	Adipose_Subcutaneous	Male	0.64	0.519
ENSG00000116750	UCHL5	intron	1	193023946	193027875	Adipose_Subcutaneous	Overall	0.64	0.519
ENSG00000116750	UCHL5	intron	1	193023946	193028085	Cells_EBV-transformed_lymphocytes	Overall	-0.64	0.519
ENSG00000127507	ADGRE2	intron	19	14756345	14764433	Adipose_Visceral_Omentum	Distal	-0.64	0.519
ENSG00000132600	PRMT7	intron	16	68324832	68329066	Cells_EBV-transformed_lymphocytes	Colon	-0.64	0.519
ENSG00000133961	NUMB	intron	14	73282505	73287110	Adipose_Visceral_Omentum	Proximal	0.64	0.519
ENSG00000137288	UQCC2	intron	6	33709763	33710695	Cells_EBV-transformed_lymphocytes	Proximal	0.64	0.519
ENSG00000137944	KYAT3	intron	1	88949277	88952306	Adipose_Subcutaneous	Rectal	-0.64	0.519
ENSG00000138101	DTNB	intron	2	25531597	25576838	Cells_EBV-transformed_lymphocytes	Rectal	-0.64	0.519
ENSG00000150756	ATPSCKMT	intron	5	10227647	10235211	Adipose_Subcutaneous	Distal	-0.64	0.519
ENSG00000151092	NGLY1	intron	3	25751263	25764066	Adipose_Subcutaneous	Rectal	0.64	0.519
ENSG00000153113	CAST	intron	5	96729725	96730780	Adipose_Visceral_Omentum	Overall	0.64	0.519
ENSG00000160194	NDUFV3	intron	21	42879865	42883606	Adipose_Subcutaneous	Distal	-0.64	0.519
ENSG00000168003	SLC3A2	intron	11	62871669	62876784	Adipose_Visceral_Omentum	Rectal	0	0.519
ENSG00000168803	ADAL	intron	15	43335170	43335696	Adipose_Subcutaneous	Rectal	0.64	0.519
ENSG00000168803	ADAL	intron	15	43335826	43336626	Adipose_Subcutaneous	Rectal	0.64	0.519
ENSG00000172053	QARS1	intron	3	49101441	49101620	Cells_EBV-transformed_lymphocytes	Female	0.64	0.519
ENSG00000172053	QARS1	intron	3	49101441	49101828	Adipose_Subcutaneous	Female	0.64	0.519
ENSG00000172053	QARS1	intron	3	49101705	49101828	Adipose_Subcutaneous	Female	-0.64	0.519
ENSG00000173598	NUDT4	intron	12	93395533	93398768	Adipose_Visceral_Omentum	Distal	0.64	0.519
ENSG00000181350	LRRC75A	intron	17	16444131	16447845	Adipose_Subcutaneous	Rectal	0.64	0.519
ENSG00000184209	SNRNP35	intron	12	123458216	123458964	Adipose_Visceral_Omentum	Proximal	-0.64	0.519
ENSG00000188001	TPRG1	intron	3	189121861	189123579	Adipose_Visceral_Omentum	Rectal	-0.64	0.519
ENSG00000188001	TPRG1	intron	3	189121861	189127057	Adipose_Subcutaneous	Rectal	0.64	0.519
ENSG00000242574	HLA-DMB	intron	6	32934987	32937172	Adipose_Visceral_Omentum	Rectal	0.64	0.519
ENSG00000272578	GUSBP11	intron	22	23714294	23715009	Adipose_Subcutaneous	Rectal	0.64	0.519
ENSG00000272578	AP000347.1	intron	22	23714294	23715009	Adipose_Subcutaneous	Rectal	0.64	0.519
ENSG00000138621	PPCDC	intron	15	75023626	75043441	Cells_EBV-transformed_lymphocytes	Female	-0.49	0.519
ENSG00000055483	USP36	intron	17	78827347	78828897	Colon_Sigmoid	Overall	0.23	0.519
		intron	2	73947935	73981109	Cells_EBV-transformed_lymphocytes	Colon	0.64	0.519
ENSG00000134452	FBH1	intron	10	5924508	5924751	Adipose_Visceral_Omentum	Rectal	-0.63	0.519
ENSG00000176390	CRLF3	intron	17	30786031	30792440	Adipose_Subcutaneous	Colon	0.64	0.519
ENSG00000264538	SUZ12P1	intron	17	30742999	30743301	Cells_EBV-transformed_lymphocytes	Colon	0.64	0.519
ENSG00000125247	TMTC4	intron	13	100637702	100637930	Colon_Sigmoid	Overall	0.26	0.519
ENSG00000104936	DMPK	intron	19	45778641	45779134	Adipose_Subcutaneous	Female	0.29	0.519
ENSG00000104946	TBC1D17	intron	19	49884369	49884512	Colon_Sigmoid	Overall	0.64	0.519
ENSG00000181192	DHTKD1	intron	10	12101181	12106246	Adipose_Visceral_Omentum	Proximal	0.92	0.519
ENSG00000146587	RBAK	intron	7	5070193	5071221	Adipose_Subcutaneous	Distal	0.64	0.519
ENSG00000273313	RBAKDN	intron	7	5070193	5071221	Adipose_Subcutaneous	Distal	0.64	0.519
ENSG00000122490	SLC66A2	intron	18	79916479	79919184	Colon_Sigmoid	Overall	1.29	0.519
ENSG00000164053	ATRIP	intron	3	48464132	48464831	Adipose_Visceral_Omentum	Distal	-0.64	0.519
		intron	3	191218936	191228715	Cells_EBV-transformed_lymphocytes	Colon	0.64	0.519
ENSG00000051382	PIK3CB	intron	3	138684803	138688875	Adipose_Visceral_Omentum	Proximal	0.64	0.519
ENSG00000070614	NDST1	intron	5	150548339	150549678	Whole_Blood	Overall	0.64	0.519
ENSG00000100316	RPL3	intron	22	39313310	39313634	Adipose_Subcutaneous	Proximal	-0.64	0.519
ENSG00000100316	RPL3	intron	22	39313729	39314107	Cells_EBV-transformed_lymphocytes	Proximal	0.64	0.519
ENSG00000103197	TSC2	intron	16	2080377	2081595	Cells_EBV-transformed_lymphocytes	Rectal	0.21	0.519
ENSG00000104343	UBE2W	intron	8	73830472	73870269	Adipose_Subcutaneous	Proximal	-0.64	0.519
ENSG00000108352	RAPGEFL1	intron	17	40181373	40181616	Cells_EBV-transformed_lymphocytes	Male	-0.64	0.519
ENSG00000108352	RAPGEFL1	intron	17	40181486	40181616	Adipose_Subcutaneous	Male	-0.64	0.519
ENSG00000110799	VWF	intron	12	6029488	6030332	Adipose_Subcutaneous	Colon	0.64	0.519
ENSG00000116957	TBCE	intron	1	235427239	235434204	Adipose_Subcutaneous	Female	0.64	0.519
ENSG00000119778	ATAD2B	intron	2	23752087	23754179	Adipose_Visceral_Omentum	Overall	0.13	0.519
ENSG00000123983	ACSL3	intron	2	222861258	222908733	Cells_EBV-transformed_lymphocytes	Overall	0.64	0.519
ENSG00000130723	PRRC2B	intron	9	131465078	131467563	Adipose_Visceral_Omentum	Male	0.64	0.519
ENSG00000133030	MPRIP	intron	17	17143669	17146036	Adipose_Subcutaneous	Colon	0.64	0.519
ENSG00000139631	CSAD	intron	12	53170502	53171326	Adipose_Visceral_Omentum	Colon	-0.64	0.519
ENSG00000141503	MINK1	intron	17	4889763	4890517	Adipose_Subcutaneous	Proximal	-0.64	0.519
ENSG00000141503	MINK1	intron	17	4890308	4890517	Adipose_Subcutaneous	Proximal	0.64	0.519
ENSG00000146282	RARS2	intron	6	87541994	87545616	Adipose_Visceral_Omentum	Distal	0.64	0.519
ENSG00000150938	CRIM1	intron	2	36522313	36544376	Adipose_Subcutaneous	Female	0.64	0.519
ENSG00000177311	ZBTB38	intron	3	141396503	141403927	Adipose_Visceral_Omentum	Proximal	-0.64	0.519
ENSG00000213221	DNLZ	intron	9	136363132	136363487	Adipose_Subcutaneous	Colon	0.64	0.519
ENSG00000214331	PDPR2P	intron	16	74305580	74332567	Adipose_Visceral_Omentum	Rectal	-0.64	0.519
ENSG00000259972	AC009120.2	intron	16	74305580	74332567	Adipose_Visceral_Omentum	Rectal	-0.64	0.519
ENSG00000275052	PPP4R3B	intron	2	55578342	55579679	Cells_EBV-transformed_lymphocytes	Rectal	0.64	0.519
ENSG00000165684	SNAPC4	intron	9	136384814	136387485	Cells_EBV-transformed_lymphocytes	Male	0.84	0.519
ENSG00000140983	RHOT2	intron	16	668699	670123	Cells_EBV-transformed_lymphocytes	Overall	-1.09	0.519
ENSG00000185418	TARS3	intron	15	101657036	101657785	Cells_EBV-transformed_lymphocytes	Female	0.1	0.519
ENSG00000197948	FCHSD1	intron	5	141649530	141649887	Cells_EBV-transformed_lymphocytes	Male	-0.64	0.519
ENSG00000165916	PSMC3	intron	11	47425946	47426205	Adipose_Visceral_Omentum	Female	0.64	0.519
ENSG00000164808	SPIDR	intron	8	47407961	47440323	Whole_Blood	Overall	0.64	0.519
ENSG00000143398	PIP5K1A	intron	1	151236763	151239130	Adipose_Subcutaneous	Colon	-0.64	0.519
ENSG00000214331	PDPR2P	intron	16	74305571	74332567	Adipose_Subcutaneous	Rectal	-0.64	0.519
ENSG00000259972	AC009120.2	intron	16	74305571	74332567	Adipose_Subcutaneous	Rectal	-0.64	0.519
ENSG00000026297	RNASET2	intron	6	166946739	166952488	Cells_EBV-transformed_lymphocytes	Rectal	-0.04	0.519
ENSG00000074370	ATP2A3	intron	17	3930434	3935192	Adipose_Subcutaneous	Proximal	-0.38	0.519
ENSG00000172671	ZFAND4	intron	10	45663842	45672250	Adipose_Subcutaneous	Distal	-0.71	0.519
ENSG00000248333	CDK11B	intron	1	1642508	1645126	Adipose_Subcutaneous	Rectal	0.87	0.519
ENSG00000250299	MRPS31P4	intron	13	52627578	52637305	Cells_EBV-transformed_lymphocytes	Distal	0.64	0.519
ENSG00000138663	COPS4	intron	4	83063246	83065060	Cells_EBV-transformed_lymphocytes	Distal	0.64	0.519
ENSG00000104388	RAB2A	intron	8	60584815	60591858	Adipose_Subcutaneous	Colon	0.62	0.519
ENSG00000150527	MIA2	intron	14	39321056	39324269	Adipose_Subcutaneous	Male	0.64	0.519
		intron	19	39706673	39707178	Cells_EBV-transformed_lymphocytes	Female	-0.64	0.519
ENSG00000009954	BAZ1B	intron	7	73459718	73462922	Adipose_Subcutaneous	Colon	-0.64	0.519
ENSG00000075826	SEC31B	intron	10	100490322	100490706	Cells_EBV-transformed_lymphocytes	Rectal	0.64	0.519
ENSG00000099904	ZDHHC8	intron	22	20139635	20139720	Adipose_Visceral_Omentum	Male	-0.64	0.519
ENSG00000099904	ZDHHC8	intron	22	20140217	20140617	Adipose_Subcutaneous	Male	0.64	0.519
ENSG00000100226	GTPBP1	intron	22	38730881	38734324	Cells_EBV-transformed_lymphocytes	Male	0.64	0.519
ENSG00000101190	TCFL5	intron	20	62852888	62854016	Cells_EBV-transformed_lymphocytes	Proximal	0.64	0.519
ENSG00000103253	HAGHL	intron	16	727140	727485	Cells_EBV-transformed_lymphocytes	Proximal	0.64	0.519
ENSG00000103274	NUBP1	intron	16	10761474	10761757	Adipose_Visceral_Omentum	Proximal	-0.64	0.519
ENSG00000103540	CCP110	intron	16	19537587	19540657	Adipose_Visceral_Omentum	Colon	0.64	0.519
ENSG00000108799	EZH1	intron	17	42713389	42720273	Adipose_Subcutaneous	Overall	0.64	0.519
ENSG00000115944	COX7A2L	intron	2	42335745	42353212	Cells_EBV-transformed_lymphocytes	Distal	0.64	0.519
ENSG00000117505	DR1	intron	1	93350001	93353908	Cells_EBV-transformed_lymphocytes	Female	-0.64	0.519
ENSG00000122515	ZMIZ2	intron	7	44761773	44762881	Adipose_Subcutaneous	Distal	0.64	0.519
ENSG00000122515	ZMIZ2	intron	7	44761905	44762881	Adipose_Subcutaneous	Distal	-0.64	0.519
ENSG00000131844	MCCC2	intron	5	71635246	71641003	Adipose_Subcutaneous	Distal	-0.64	0.519
ENSG00000131844	MCCC2	intron	5	71636167	71643819	Adipose_Subcutaneous	Distal	0.64	0.519
ENSG00000144554	FANCD2	intron	3	10063911	10064356	Adipose_Subcutaneous	Distal	0.64	0.519
ENSG00000147535	PLPP5	intron	8	38268461	38268554	Cells_EBV-transformed_lymphocytes	Proximal	0.64	0.519
ENSG00000147535	PLPP5	intron	8	38268461	38268823	Adipose_Subcutaneous	Proximal	0.64	0.519
ENSG00000147535	PLPP5	intron	8	38268461	38268882	Adipose_Visceral_Omentum	Proximal	-0.64	0.519
ENSG00000152683	SLC30A6	intron	2	32165903	32171287	Cells_EBV-transformed_lymphocytes	Rectal	-0.64	0.519
ENSG00000152683	SLC30A6	intron	2	32166189	32171287	Cells_EBV-transformed_lymphocytes	Rectal	0.64	0.519
ENSG00000163879	DNALI1	intron	1	37557075	37557603	Adipose_Visceral_Omentum	Proximal	-0.64	0.519
ENSG00000211584	SLC48A1	intron	12	47756566	47760216	Adipose_Visceral_Omentum	Colon	-0.64	0.519
ENSG00000237980	LINC02773	intron	1	212632563	212637103	Adipose_Subcutaneous	Male	0.64	0.519
ENSG00000197948	FCHSD1	intron	5	141649954	141650359	Adipose_Subcutaneous	Male	0.64	0.519
ENSG00000148814	LRRC27	intron	10	132351753	132355790	Adipose_Subcutaneous	Distal	0.64	0.519
ENSG00000125089	SH3TC1	intron	4	8232156	8232707	Adipose_Subcutaneous	Male	-0.72	0.519
ENSG00000124831	LRRFIP1	intron	2	237760205	237769943	Cells_EBV-transformed_lymphocytes	Overall	0.49	0.519
ENSG00000187535	IFT140	intron	16	1554040	1557935	Cells_EBV-transformed_lymphocytes	Distal	0.72	0.519
ENSG00000165949	IFI27	intron	14	94114880	94115781	Adipose_Subcutaneous	Distal	0.64	0.519
ENSG00000165949	IFI27	intron	14	94114880	94115790	Adipose_Subcutaneous	Distal	-0.64	0.519
ENSG00000162591	MEGF6	intron	1	3508689	3509075	Adipose_Subcutaneous	Female	0.64	0.519
ENSG00000120451	SNX19	intron	11	130879711	130880622	Adipose_Subcutaneous	Female	0.86	0.519
ENSG00000070371	CLTCL1	intron	22	19187728	19187981	Adipose_Subcutaneous	Colon	-0.64	0.519
ENSG00000100075	SLC25A1	intron	22	19178240	19178580	Adipose_Visceral_Omentum	Colon	-0.64	0.519
ENSG00000154134	ROBO3	intron	11	124877658	124878584	Adipose_Subcutaneous	Rectal	-0.64	0.519
ENSG00000137393	RNF144B	intron	6	18399699	18427581	Whole_Blood	Overall	1.02	0.519
ENSG00000162739	SLAMF6	intron	1	160496246	160523144	Cells_EBV-transformed_lymphocytes	Distal	-0.64	0.519
ENSG00000176834	VSIG10	intron	12	118103170	118103593	Adipose_Subcutaneous	Female	-0.83	0.519
ENSG00000177675	CD163L1	intron	12	7357486	7367236	Adipose_Subcutaneous	Male	0.08	0.519
ENSG00000270231	NBPF8	intron	1	120453444	120453909	Adipose_Subcutaneous	Female	0.64	0.519
ENSG00000270231	NBPF8	intron	1	120454114	120455409	Adipose_Subcutaneous	Female	-0.64	0.519
ENSG00000174227	PIGG	intron	4	527230	530436	Colon_Transverse	Overall	0.23	0.519
ENSG00000184497	TMEM255B	intron	13	113800865	113801653	Adipose_Subcutaneous	Distal	0.62	0.519
ENSG00000159884	CCDC107	intron	9	35660242	35660401	Whole_Blood	Overall	0.63	0.519
ENSG00000124243	BCAS4	intron	20	50841900	50876486	Adipose_Visceral_Omentum	Overall	0.29	0.519
ENSG00000070269	TMEM260	intron	14	56603992	56605570	Adipose_Visceral_Omentum	Distal	-0.64	0.519
ENSG00000153956	CACNA2D1	intron	7	82170609	82335135	Adipose_Subcutaneous	Female	0.64	0.519
ENSG00000034533	ASTE1	intron	3	131016339	131016990	Adipose_Visceral_Omentum	Distal	-0.2	0.519
ENSG00000007341	ST7L	intron	1	112600848	112610841	Adipose_Subcutaneous	Distal	0.45	0.519
ENSG00000127993	RBM48	intron	7	92532549	92534402	Cells_EBV-transformed_lymphocytes	Overall	-0.69	0.519
ENSG00000018699	TTC27	intron	2	32787149	32817457	Adipose_Subcutaneous	Female	-0.64	0.519
ENSG00000054282	SDCCAG8	intron	1	243308177	243316755	Cells_EBV-transformed_lymphocytes	Rectal	0.64	0.519
ENSG00000101596	SMCHD1	intron	18	2738545	2739432	Cells_EBV-transformed_lymphocytes	Male	-0.64	0.519
ENSG00000106012	IQCE	intron	7	2572326	2573418	Adipose_Visceral_Omentum	Distal	-0.64	0.519
ENSG00000110799	VWF	intron	12	6058044	6062954	Adipose_Subcutaneous	Male	-0.64	0.519
ENSG00000110799	VWF	intron	12	6058106	6062954	Adipose_Subcutaneous	Male	0.64	0.519
ENSG00000115307	AUP1	intron	2	74528489	74528751	Adipose_Subcutaneous	Proximal	-0.64	0.519
ENSG00000115307	AUP1	intron	2	74528489	74529132	Adipose_Subcutaneous	Proximal	-0.64	0.519
ENSG00000116285	ERRFI1	intron	1	8014396	8015308	Adipose_Subcutaneous	Proximal	-0.64	0.519
ENSG00000132424	PNISR	intron	6	99414686	99425215	Adipose_Subcutaneous	Colon	-0.64	0.519
ENSG00000135124	P2RX4	intron	12	121232507	121232611	Adipose_Subcutaneous	Colon	-0.64	0.519
ENSG00000135341	MAP3K7	intron	6	90516681	90519258	Cells_EBV-transformed_lymphocytes	Female	-0.64	0.519
ENSG00000136986	DERL1	intron	8	123030716	123041970	Adipose_Subcutaneous	Male	-0.64	0.519
ENSG00000138835	RGS3	intron	9	113584427	113591333	Cells_EBV-transformed_lymphocytes	Male	0.64	0.519
ENSG00000140374	ETFA	intron	15	76292513	76311350	Adipose_Subcutaneous	Proximal	0.64	0.519
ENSG00000154556	SORBS2	intron	4	185678822	185690562	Adipose_Subcutaneous	Colon	-0.64	0.519
ENSG00000154556	SORBS2	intron	4	185678822	185775227	Adipose_Subcutaneous	Colon	0.64	0.519
ENSG00000158106	RHPN1	intron	8	143380783	143381594	Adipose_Visceral_Omentum	Overall	-0.64	0.519
ENSG00000158435	CNOT11	intron	2	101253478	101262539	Adipose_Subcutaneous	Male	0.64	0.519
ENSG00000164430	CGAS	intron	6	73445747	73451525	Cells_EBV-transformed_lymphocytes	Rectal	-0.64	0.519
ENSG00000170100	ZNF778	intron	16	89221152	89223157	Cells_EBV-transformed_lymphocytes	Proximal	0.64	0.519
ENSG00000173821	RNF213	intron	17	80350396	80351685	Cells_EBV-transformed_lymphocytes	Distal	-0.64	0.519
ENSG00000197442	MAP3K5	intron	6	136592617	136601022	Adipose_Visceral_Omentum	Proximal	0.21	0.519
ENSG00000197724	PHF2	intron	9	93663026	93663517	Adipose_Subcutaneous	Colon	0.64	0.519
ENSG00000198482	ZNF808	intron	19	52527711	52532908	Cells_EBV-transformed_lymphocytes	Female	0.21	0.519
ENSG00000066336	SPI1	intron	11	47355546	47358844	Adipose_Visceral_Omentum	Distal	-0.64	0.519
ENSG00000214517	PPME1	intron	11	74251715	74253492	Adipose_Visceral_Omentum	Distal	0.64	0.519
ENSG00000124224	PPP4R1L	intron	20	58271505	58272769	Adipose_Visceral_Omentum	Rectal	-1.1	0.519
ENSG00000133789	SWAP70	intron	11	9713639	9724658	Cells_EBV-transformed_lymphocytes	Proximal	-0.55	0.519
ENSG00000100991	TRPC4AP	intron	20	35021332	35035123	Cells_EBV-transformed_lymphocytes	Rectal	-1.12	0.519
ENSG00000106009	BRAT1	intron	7	2547478	2554305	Colon_Sigmoid	Overall	-0.64	0.519
ENSG00000151150	ANK3	intron	10	60042756	60055658	Adipose_Visceral_Omentum	Female	0.64	0.519
ENSG00000111077	TNS2	intron	12	53047063	53051855	Adipose_Subcutaneous	Female	-0.64	0.519
ENSG00000175164	ABO	intron	9	133262168	133275162	Adipose_Visceral_Omentum	Proximal	-0.64	0.519
ENSG00000230910	ADGRB3-DT	intron	6	68633056	68634185	Adipose_Subcutaneous	Overall	-0.64	0.519
ENSG00000127081	ZNF484	intron	9	92875059	92877890	Cells_EBV-transformed_lymphocytes	Male	0.64	0.519
ENSG00000092470	WDR76	intron	15	43827118	43827965	Cells_EBV-transformed_lymphocytes	Colon	0.64	0.519
ENSG00000116128	BCL9	intron	1	147600337	147604777	Cells_EBV-transformed_lymphocytes	Male	-0.64	0.519
ENSG00000185088	RPS27L	intron	15	63156521	63157400	Adipose_Visceral_Omentum	Proximal	0.64	0.519
ENSG00000064932	SBNO2	intron	19	1127765	1132090	Cells_EBV-transformed_lymphocytes	Distal	-0.64	0.519
ENSG00000151746	BICD1	intron	12	32216459	32293994	Cells_EBV-transformed_lymphocytes	Proximal	-0.64	0.519
ENSG00000137522	RNF121	intron	11	71960891	71962152	Cells_EBV-transformed_lymphocytes	Rectal	0.64	0.519
ENSG00000012660	ELOVL5	intron	6	53295707	53348350	Adipose_Visceral_Omentum	Colon	-0.64	0.519
ENSG00000072864	NDE1	intron	16	15699854	15724191	Whole_Blood	Overall	-0.64	0.519
ENSG00000074266	EED	intron	11	86252240	86255222	Adipose_Visceral_Omentum	Proximal	0	0.519
ENSG00000095787	WAC	intron	10	28535757	28535910	Cells_EBV-transformed_lymphocytes	Female	-0.64	0.519
ENSG00000095787	WAC	intron	10	28535757	28538260	Cells_EBV-transformed_lymphocytes	Female	0.64	0.519
ENSG00000110080	ST3GAL4	intron	11	126409411	126440186	Adipose_Visceral_Omentum	Male	-0.64	0.519
ENSG00000118473	SGIP1	intron	1	66690316	66694439	Adipose_Visceral_Omentum	Colon	0.64	0.519
ENSG00000120733	KDM3B	intron	5	138400012	138415132	Colon_Transverse	Overall	0.64	0.519
ENSG00000125952	MAX	intron	14	65078036	65093708	Adipose_Subcutaneous	Distal	0.64	0.519
ENSG00000128881	TTBK2	intron	15	42878684	42919759	Cells_EBV-transformed_lymphocytes	Distal	-0.64	0.519
ENSG00000135480	KRT7	intron	12	52243137	52244372	Adipose_Visceral_Omentum	Distal	-0.64	0.519
ENSG00000137822	TUBGCP4	intron	15	43399174	43400044	Adipose_Subcutaneous	Colon	0.64	0.519
ENSG00000141198	TOM1L1	intron	17	54905567	54912666	Cells_EBV-transformed_lymphocytes	Overall	0.64	0.519
ENSG00000143761	ARF1	intron	1	228082765	228097078	Adipose_Visceral_Omentum	Proximal	-0.64	0.519
ENSG00000163393	SLC22A15	intron	1	116031581	116031712	Adipose_Subcutaneous	Colon	-0.64	0.519
ENSG00000163393	SLC22A15	intron	1	116031581	116032647	Adipose_Subcutaneous	Colon	0.64	0.519
ENSG00000163393	SLC22A15	intron	1	116031581	116035187	Adipose_Visceral_Omentum	Colon	0.64	0.519
ENSG00000173575	CHD2	intron	15	92955512	92956459	Cells_EBV-transformed_lymphocytes	Colon	-0.64	0.519
ENSG00000186591	UBE2H	intron	7	129880971	129952503	Adipose_Subcutaneous	Rectal	0.64	0.519
ENSG00000197798	FAM118B	intron	11	126261484	126262120	Cells_EBV-transformed_lymphocytes	Female	0.64	0.519
ENSG00000225873	C3orf86P	intron	3	44433031	44439797	Whole_Blood	Overall	0.64	0.519
ENSG00000115368	WDR75	intron	2	189463961	189465079	Cells_EBV-transformed_lymphocytes	Proximal	-0.64	0.52
ENSG00000122786	CALD1	intron	7	134779749	134843884	Adipose_Subcutaneous	Colon	0.95	0.52
ENSG00000275052	PPP4R3B	intron	2	55577356	55578247	Cells_EBV-transformed_lymphocytes	Rectal	0.64	0.52
ENSG00000126217	MCF2L	intron	13	113089728	113094514	Adipose_Subcutaneous	Rectal	1.1	0.52
ENSG00000162614	NEXN	intron	1	77929504	77933282	Cells_EBV-transformed_lymphocytes	Overall	-0.82	0.52
ENSG00000196387	ZNF140	intron	12	133081072	133081273	Adipose_Visceral_Omentum	Proximal	-1.01	0.52
ENSG00000187522	HSPA14	intron	10	14848895	14849721	Cells_EBV-transformed_lymphocytes	Male	-0.64	0.52
ENSG00000117676	RPS6KA1	intron	1	26561134	26561505	Adipose_Visceral_Omentum	Colon	0.64	0.52
ENSG00000108395	TRIM37	intron	17	59015799	59028415	Adipose_Subcutaneous	Proximal	-1.11	0.52
ENSG00000005801	ZNF195	intron	11	3360565	3370975	Cells_EBV-transformed_lymphocytes	Distal	-0.55	0.52
ENSG00000048162	NOP16	intron	5	176384254	176385221	Cells_EBV-transformed_lymphocytes	Proximal	0.64	0.52
ENSG00000074356	NCBP3	intron	17	3816270	3818263	Cells_EBV-transformed_lymphocytes	Rectal	-0.64	0.52
ENSG00000080298	RFX3	intron	9	3395596	3525747	Adipose_Visceral_Omentum	Colon	-0.64	0.52
ENSG00000089195	TRMT6	intron	20	5944253	5944805	Adipose_Subcutaneous	Rectal	0.64	0.52
ENSG00000102897	LYRM1	intron	16	20900889	20915556	Adipose_Subcutaneous	Male	-0.21	0.52
ENSG00000112159	MDN1	intron	6	89662967	89664487	Adipose_Subcutaneous	Proximal	0.64	0.52
ENSG00000121741	ZMYM2	intron	13	20006586	20019547	Colon_Sigmoid	Overall	0.64	0.52
ENSG00000125731	SH2D3A	intron	19	6763816	6767387	Cells_EBV-transformed_lymphocytes	Female	0.64	0.52
ENSG00000133835	HSD17B4	intron	5	119452821	119456315	Cells_EBV-transformed_lymphocytes	Colon	0.64	0.52
ENSG00000145495	MARCHF6	intron	5	10403541	10404571	Adipose_Subcutaneous	Distal	0.64	0.52
ENSG00000145495	MARCHF6	intron	5	10403541	10405558	Cells_EBV-transformed_lymphocytes	Distal	-0.64	0.52
ENSG00000148498	PARD3	intron	10	34284245	34317107	Adipose_Subcutaneous	Overall	0.64	0.52
ENSG00000153317	ASAP1	intron	8	130092143	130112094	Adipose_Visceral_Omentum	Colon	0.64	0.52
ENSG00000162458	FBLIM1	intron	1	15777287	15784548	Adipose_Subcutaneous	Colon	0.64	0.52
ENSG00000164237	CMBL	intron	5	10290781	10307515	Adipose_Subcutaneous	Female	-0.64	0.52
ENSG00000165487	MICU2	intron	13	21566944	21603939	Cells_EBV-transformed_lymphocytes	Distal	0.64	0.52
ENSG00000168067	MAP4K2	intron	11	64797664	64798794	Adipose_Subcutaneous	Overall	-0.64	0.52
ENSG00000175309	PHYKPL	intron	5	178211970	178212973	Cells_EBV-transformed_lymphocytes	Colon	0.64	0.52
ENSG00000182903	ZNF721	intron	4	426973	435770	Adipose_Visceral_Omentum	Colon	0	0.52
ENSG00000184988	TMEM106A	intron	17	43215941	43216449	Adipose_Subcutaneous	Male	-0.64	0.52
ENSG00000184988	TMEM106A	intron	17	43215941	43216697	Cells_EBV-transformed_lymphocytes	Male	-0.64	0.52
ENSG00000198089	SFI1	intron	22	31557059	31561290	Adipose_Subcutaneous	Male	0.64	0.52
ENSG00000242282	AC108488.1	intron	2	3534255	3536198	Adipose_Visceral_Omentum	Proximal	0.64	0.52
ENSG00000267939	AC008946.1	intron	19	8008776	8015463	Cells_EBV-transformed_lymphocytes	Distal	-0.64	0.52
ENSG00000110811	P3H3	intron	12	6838033	6839000	Adipose_Subcutaneous	Proximal	0.64	0.52
ENSG00000174348	PODN	intron	1	53068943	53069801	Adipose_Visceral_Omentum	Colon	0.64	0.52
ENSG00000103351	CLUAP1	intron	16	3501089	3506331	Adipose_Subcutaneous	Distal	0.64	0.52
ENSG00000204252	HLA-DOA	intron	6	33007592	33008013	Adipose_Visceral_Omentum	Colon	0.94	0.52
ENSG00000132330	SCLY	intron	2	238091254	238093861	Adipose_Subcutaneous	Overall	-0.11	0.52
ENSG00000185122	HSF1	intron	8	144312711	144313511	Cells_EBV-transformed_lymphocytes	Proximal	-0.97	0.52
ENSG00000250312	ZNF718	intron	4	124673	126848	Cells_EBV-transformed_lymphocytes	Female	-0.21	0.52
ENSG00000132199	ENOSF1	intron	18	694334	706470	Cells_EBV-transformed_lymphocytes	Male	0.63	0.52
ENSG00000120451	SNX19	intron	11	130901845	130903255	Adipose_Visceral_Omentum	Female	0.3	0.52
ENSG00000166913	YWHAB	intron	20	44885886	44901531	Adipose_Visceral_Omentum	Rectal	0.64	0.52
ENSG00000133983	COX16	intron	14	70326449	70329174	Adipose_Subcutaneous	Colon	-0.64	0.52
		intron	9	94339020	94354525	Cells_EBV-transformed_lymphocytes	Rectal	0.64	0.52
ENSG00000139182	CLSTN3	intron	12	7120625	7127588	Adipose_Subcutaneous	Male	1.1	0.52
ENSG00000205885	C1RL-AS1	intron	12	7120625	7127588	Adipose_Subcutaneous	Male	1.1	0.52
ENSG00000184178	SCFD2	intron	4	52885866	52907457	Adipose_Visceral_Omentum	Overall	-0.96	0.52
ENSG00000173511	VEGFB	intron	11	64237222	64237521	Adipose_Visceral_Omentum	Proximal	-0.89	0.52
ENSG00000115421	PAPOLG	intron	2	60770511	60771519	Adipose_Subcutaneous	Female	-0.21	0.52
ENSG00000182093	GET1	intron	21	39380556	39390698	Adipose_Visceral_Omentum	Distal	0.64	0.52
ENSG00000010327	STAB1	intron	3	52514496	52514701	Adipose_Subcutaneous	Rectal	-0.64	0.52
ENSG00000010327	STAB1	intron	3	52514829	52514989	Adipose_Visceral_Omentum	Rectal	0.64	0.52
ENSG00000090615	GOLGA3	intron	12	132782493	132784164	Adipose_Subcutaneous	Female	0.64	0.52
ENSG00000100359	SGSM3	intron	22	40370688	40400696	Cells_EBV-transformed_lymphocytes	Female	-0.64	0.52
ENSG00000105722	ERF	intron	19	42250565	42254978	Adipose_Subcutaneous	Proximal	0.64	0.52
ENSG00000106809	OGN	intron	9	92403482	92404496	Adipose_Subcutaneous	Female	-0.64	0.52
ENSG00000120896	SORBS3	intron	8	22561373	22561865	Adipose_Visceral_Omentum	Rectal	0.64	0.52
ENSG00000125454	SLC25A19	intron	17	75283593	75286304	Cells_EBV-transformed_lymphocytes	Colon	0.64	0.52
ENSG00000133393	CEP20	intron	16	15873627	15879804	Adipose_Visceral_Omentum	Male	0.64	0.52
ENSG00000142546	NOSIP	intron	19	49557249	49558062	Adipose_Subcutaneous	Rectal	0.64	0.52
ENSG00000160145	KALRN	intron	3	124462633	124474663	Adipose_Visceral_Omentum	Colon	0.64	0.52
ENSG00000167740	CYB5D2	intron	17	4154860	4156866	Adipose_Subcutaneous	Female	-0.64	0.52
ENSG00000176225	RTTN	intron	18	70169067	70176675	Cells_EBV-transformed_lymphocytes	Proximal	-0.64	0.52
ENSG00000182093	GET1	intron	21	39380486	39390698	Adipose_Subcutaneous	Distal	-0.64	0.52
ENSG00000221914	PPP2R2A	intron	8	26293740	26338890	Cells_EBV-transformed_lymphocytes	Proximal	-0.64	0.52
ENSG00000196730	DAPK1	intron	9	87646014	87646461	Cells_EBV-transformed_lymphocytes	Female	0.64	0.52
ENSG00000196730	DAPK1	intron	9	87646559	87647305	Cells_EBV-transformed_lymphocytes	Female	-0.64	0.52
		intron	1	236012043	236013411	Cells_EBV-transformed_lymphocytes	Female	0.64	0.52
ENSG00000071082	RPL31	intron	2	101006071	101006350	Cells_EBV-transformed_lymphocytes	Colon	0.64	0.52
ENSG00000232079	LINC01697	intron	21	28090521	28102550	Adipose_Visceral_Omentum	Proximal	0.64	0.52
ENSG00000167840	ZNF232	intron	17	5111219	5111800	Adipose_Subcutaneous	Female	0.64	0.52
ENSG00000188130	MAPK12	intron	22	50257193	50258243	Adipose_Subcutaneous	Distal	-0.64	0.52
ENSG00000071894	CPSF1	intron	8	144401673	144402867	Cells_EBV-transformed_lymphocytes	Rectal	-0.64	0.52
ENSG00000157426	AASDH	intron	4	56382597	56384070	Adipose_Visceral_Omentum	Overall	-0.61	0.52
ENSG00000089280	FUS	intron	16	31185179	31186802	Adipose_Subcutaneous	Female	-0.06	0.52
ENSG00000144455	SUMF1	intron	3	4376389	4410865	Cells_EBV-transformed_lymphocytes	Female	-0.03	0.52
ENSG00000125746	EML2	intron	19	45624818	45626705	Adipose_Subcutaneous	Colon	0.95	0.52
ENSG00000103168	TAF1C	intron	16	84183507	84186901	Adipose_Visceral_Omentum	Female	0.48	0.52
ENSG00000009950	MLXIPL	intron	7	73596789	73596865	Adipose_Subcutaneous	Female	-0.7	0.52
ENSG00000177030	DEAF1	intron	11	679816	680963	Cells_EBV-transformed_lymphocytes	Female	0.64	0.52
ENSG00000124942	AHNAK	intron	11	62433891	62535003	Adipose_Visceral_Omentum	Colon	-0.64	0.52
ENSG00000260404	AC110079.1	intron	4	118591895	118594567	Adipose_Subcutaneous	Rectal	0.64	0.52
ENSG00000260404	AC110079.1	intron	4	118591895	118595912	Adipose_Subcutaneous	Rectal	-0.64	0.52
ENSG00000260404	AC110079.1	intron	4	118594684	118595912	Adipose_Subcutaneous	Rectal	0.64	0.52
ENSG00000105875	WDR91	intron	7	135187169	135189344	Cells_EBV-transformed_lymphocytes	Distal	-0.64	0.52
ENSG00000150456	EEF1AKMT1	intron	13	20729216	20757455	Adipose_Visceral_Omentum	Proximal	0.64	0.52
ENSG00000089063	TMEM230	intron	20	5106222	5109332	Cells_EBV-transformed_lymphocytes	Distal	0.64	0.52
ENSG00000073350	LLGL2	intron	17	75570255	75570348	Colon_Sigmoid	Overall	-0.64	0.52
ENSG00000038219	BOD1L1	intron	4	13577631	13579928	Cells_EBV-transformed_lymphocytes	Overall	0.64	0.52
		intron	5	172090362	172096426	Cells_EBV-transformed_lymphocytes	Distal	0.64	0.52
ENSG00000055044	NOP58	intron	2	202275189	202277950	Adipose_Subcutaneous	Distal	-0.64	0.52
ENSG00000103540	CCP110	intron	16	19528022	19532416	Adipose_Subcutaneous	Female	-0.64	0.52
ENSG00000110344	UBE4A	intron	11	118359674	118365040	Adipose_Visceral_Omentum	Rectal	0.64	0.52
ENSG00000122483	CCDC18	intron	1	93254614	93256335	Adipose_Subcutaneous	Rectal	-0.64	0.52
ENSG00000145861	C1QTNF2	intron	5	160355020	160355227	Adipose_Subcutaneous	Proximal	-0.64	0.52
ENSG00000145861	C1QTNF2	intron	5	160355020	160370512	Adipose_Visceral_Omentum	Proximal	0.64	0.52
ENSG00000162600	OMA1	intron	1	58534331	58536513	Adipose_Subcutaneous	Rectal	0.64	0.52
ENSG00000164695	CHMP4C	intron	8	81732816	81753064	Adipose_Visceral_Omentum	Rectal	-0.64	0.52
ENSG00000174842	GLMN	intron	1	92286592	92288914	Adipose_Visceral_Omentum	Female	-0.64	0.52
ENSG00000188092	GPR89B	intron	1	147936686	147938714	Adipose_Subcutaneous	Colon	0	0.52
ENSG00000240024	SNHG33	intron	3	183447947	183452078	Adipose_Subcutaneous	Female	0.07	0.52
ENSG00000077147	TM9SF3	intron	10	96553059	96561978	Adipose_Subcutaneous	Female	-0.64	0.52
ENSG00000144837	PLA1A	intron	3	119625232	119628701	Adipose_Visceral_Omentum	Rectal	-0.63	0.52
ENSG00000135778	NTPCR	intron	1	232956447	232969909	Adipose_Visceral_Omentum	Rectal	-0.64	0.52
ENSG00000100425	BRD1	intron	22	49777813	49794034	Adipose_Visceral_Omentum	Female	0.64	0.52
ENSG00000100425	BRD1	intron	22	49778103	49787390	Adipose_Visceral_Omentum	Female	-0.64	0.52
ENSG00000189042	ZNF567	intron	19	36689497	36712386	Cells_EBV-transformed_lymphocytes	Distal	-0.64	0.52
ENSG00000165637	VDAC2	intron	10	75210938	75211134	Cells_EBV-transformed_lymphocytes	Colon	0.64	0.52
ENSG00000145014	TMEM44	intron	3	194593073	194604287	Adipose_Visceral_Omentum	Female	-0.96	0.52
ENSG00000167081	PBX3	intron	9	125960849	125962102	Adipose_Visceral_Omentum	Overall	-0.64	0.52
ENSG00000223745	CCDC18-AS1	intron	1	93325895	93326602	Cells_EBV-transformed_lymphocytes	Male	-0.41	0.52
ENSG00000137073	UBAP2	intron	9	33927992	33932562	Adipose_Subcutaneous	Female	0.64	0.52
ENSG00000139083	ETV6	intron	12	11827448	11839140	Cells_EBV-transformed_lymphocytes	Distal	-0.64	0.52
ENSG00000151414	NEK7	intron	1	198293039	198297127	Adipose_Subcutaneous	Overall	0.64	0.52
ENSG00000148814	LRRC27	intron	10	132348356	132351607	Cells_EBV-transformed_lymphocytes	Distal	0.63	0.52
ENSG00000133704	IPO8	intron	12	30639735	30649137	Adipose_Visceral_Omentum	Rectal	-0.64	0.52
ENSG00000120254	MTHFD1L	intron	6	150972058	151009819	Adipose_Visceral_Omentum	Distal	0.78	0.52
ENSG00000109689	STIM2	intron	4	26861369	26919504	Adipose_Subcutaneous	Female	-0.16	0.52
ENSG00000103197	TSC2	intron	16	2076585	2079032	Adipose_Visceral_Omentum	Colon	0.8	0.52
ENSG00000115761	NOL10	intron	2	10644372	10654481	Adipose_Subcutaneous	Rectal	-0.64	0.52
		intron	3	150583250	150602944	Cells_EBV-transformed_lymphocytes	Female	-0.64	0.52
ENSG00000074603	DPP8	intron	15	65452102	65455654	Adipose_Visceral_Omentum	Overall	-0.64	0.52
ENSG00000077585	GPR137B	intron	1	236143036	236178414	Colon_Sigmoid	Overall	-0.64	0.52
ENSG00000090487	SPG21	intron	15	64962681	64963531	Cells_EBV-transformed_lymphocytes	Proximal	-0.64	0.52
ENSG00000109819	PPARGC1A	intron	4	23795925	23801730	Adipose_Subcutaneous	Rectal	0	0.52
ENSG00000116580	GON4L	intron	1	155795151	155804949	Cells_EBV-transformed_lymphocytes	Colon	0.64	0.52
ENSG00000116793	PHTF1	intron	1	113725961	113726418	Cells_EBV-transformed_lymphocytes	Colon	0.64	0.52
ENSG00000118473	SGIP1	intron	1	66690316	66695434	Adipose_Subcutaneous	Distal	-0.64	0.52
ENSG00000133030	MPRIP	intron	17	17174075	17176426	Cells_EBV-transformed_lymphocytes	Colon	-0.64	0.52
ENSG00000144366	GULP1	intron	2	188293112	188383763	Adipose_Visceral_Omentum	Colon	-0.64	0.52
ENSG00000146281	PM20D2	intron	6	89148574	89149265	Adipose_Subcutaneous	Distal	-0.64	0.52
ENSG00000154781	CCDC174	intron	3	14667518	14668049	Adipose_Subcutaneous	Female	0.64	0.52
ENSG00000160808	MYL3	intron	3	46863396	46866390	Adipose_Subcutaneous	Proximal	-0.64	0.52
ENSG00000160808	MYL3	intron	3	46863396	46866508	Adipose_Subcutaneous	Proximal	0.64	0.52
ENSG00000164904	ALDH7A1	intron	5	126593404	126595007	Adipose_Subcutaneous	Distal	-0.64	0.52
ENSG00000166501	PRKCB	intron	16	24154857	24172270	Adipose_Subcutaneous	Male	0.64	0.52
ENSG00000178105	DDX10	intron	11	108723462	108838446	Adipose_Subcutaneous	Overall	0.39	0.52
ENSG00000197181	PIWIL2	intron	8	22353212	22354271	Colon_Sigmoid	Overall	-0.64	0.52
ENSG00000244005	NFS1	intron	20	35698590	35699310	Cells_EBV-transformed_lymphocytes	Rectal	-0.64	0.52
ENSG00000188157	AGRN	intron	1	1054551	1055377	Adipose_Visceral_Omentum	Distal	0.64	0.52
ENSG00000072163	LIMS2	intron	2	127643072	127648037	Adipose_Visceral_Omentum	Distal	-0.64	0.52
ENSG00000146147	MLIP	intron	6	54230917	54257308	Adipose_Subcutaneous	Colon	-0.64	0.52
ENSG00000107372	ZFAND5	intron	9	72360787	72363470	Adipose_Visceral_Omentum	Male	-0.19	0.52
ENSG00000107372	ZFAND5	intron	9	72360787	72364696	Adipose_Visceral_Omentum	Male	0.19	0.52
ENSG00000105254	TBCB	intron	19	36121718	36124250	Adipose_Subcutaneous	Colon	-0.57	0.52
ENSG00000176155	CCDC57	intron	17	82172860	82175566	Adipose_Visceral_Omentum	Proximal	0.63	0.52
ENSG00000070501	POLB	intron	8	42361365	42369271	Adipose_Subcutaneous	Rectal	-0.67	0.52
ENSG00000164306	PRIMPOL	intron	4	184652100	184657085	Cells_EBV-transformed_lymphocytes	Male	-1.07	0.52
ENSG00000167468	GPX4	intron	19	1104929	1105186	Cells_EBV-transformed_lymphocytes	Proximal	-0.33	0.52
ENSG00000147649	MTDH	intron	8	97691188	97706626	Adipose_Visceral_Omentum	Male	-0.16	0.52
ENSG00000205885	C1RL-AS1	intron	12	7108947	7110298	Adipose_Subcutaneous	Distal	0.39	0.52
ENSG00000163558	PRKCI	intron	3	170281263	170281882	Adipose_Subcutaneous	Distal	-0.64	0.52
ENSG00000134775	FHOD3	intron	18	36693423	36717832	Colon_Transverse	Overall	-0.64	0.52
ENSG00000061938	TNK2	intron	3	195870378	195872276	Cells_EBV-transformed_lymphocytes	Rectal	-0.64	0.52
ENSG00000196792	STRN3	intron	14	30929311	30935163	Adipose_Visceral_Omentum	Overall	-0.23	0.52
ENSG00000157426	AASDH	intron	4	56343684	56349263	Adipose_Visceral_Omentum	Female	-0.63	0.52
ENSG00000166704	ZNF606	intron	19	57966632	57972463	Adipose_Visceral_Omentum	Female	0.64	0.52
ENSG00000177025	C19orf18	intron	19	57966632	57972463	Adipose_Visceral_Omentum	Female	0.64	0.52
ENSG00000125970	RALY	intron	20	34078553	34079910	Adipose_Visceral_Omentum	Colon	-0.14	0.52
ENSG00000145349	CAMK2D	intron	4	113502977	113509638	Adipose_Visceral_Omentum	Colon	0.64	0.52
ENSG00000188735	TMEM120B	intron	12	121752223	121761649	Adipose_Subcutaneous	Colon	0.64	0.52
ENSG00000000460	FIRRM	intron	1	169847803	169849500	Colon_Transverse	Overall	0.64	0.52
ENSG00000005249	PRKAR2B	intron	7	107157324	107159449	Adipose_Visceral_Omentum	Rectal	-0.64	0.52
ENSG00000006625	GGCT	intron	7	30500681	30504569	Adipose_Subcutaneous	Male	0.64	0.52
ENSG00000010030	ETV7	intron	6	36376035	36385534	Adipose_Subcutaneous	Proximal	0.64	0.52
ENSG00000072071	ADGRL1	intron	19	14163406	14170682	Adipose_Visceral_Omentum	Proximal	0	0.52
ENSG00000082898	XPO1	intron	2	61522683	61525270	Cells_EBV-transformed_lymphocytes	Female	-0.64	0.52
ENSG00000083828	ZNF586	intron	19	57769878	57790274	Cells_EBV-transformed_lymphocytes	Colon	0.64	0.52
ENSG00000112782	CLIC5	intron	6	45903255	45914228	Adipose_Subcutaneous	Male	-0.64	0.52
ENSG00000124212	PTGIS	intron	20	49524239	49539570	Adipose_Subcutaneous	Overall	0.64	0.52
ENSG00000132635	PCED1A	intron	20	2839933	2840211	Adipose_Subcutaneous	Distal	0.64	0.52
ENSG00000132635	PCED1A	intron	20	2839933	2840866	Adipose_Subcutaneous	Distal	-0.21	0.52
ENSG00000140092	FBLN5	intron	14	91937201	91939850	Adipose_Subcutaneous	Proximal	-0.64	0.52
ENSG00000143382	ADAMTSL4	intron	1	150556366	150556621	Adipose_Visceral_Omentum	Rectal	0.64	0.52
ENSG00000145495	MARCHF6	intron	5	10423824	10426390	Adipose_Subcutaneous	Distal	-0.64	0.52
ENSG00000158869	FCER1G	intron	1	161215370	161217986	Adipose_Visceral_Omentum	Colon	-0.64	0.52
ENSG00000158869	FCER1G	intron	1	161215370	161218241	Adipose_Subcutaneous	Colon	-0.64	0.52
ENSG00000163840	DTX3L	intron	3	122564613	122565859	Cells_EBV-transformed_lymphocytes	Colon	0.64	0.52
ENSG00000166912	MTMR10	intron	15	30975003	30976819	Adipose_Visceral_Omentum	Distal	-0.64	0.52
ENSG00000167077	MEI1	intron	22	41770961	41776102	Cells_EBV-transformed_lymphocytes	Female	-0.64	0.52
ENSG00000168036	CTNNB1	intron	3	41236709	41238016	Adipose_Subcutaneous	Colon	-0.64	0.52
ENSG00000168036	CTNNB1	intron	3	41239354	41239819	Adipose_Subcutaneous	Colon	0.64	0.52
ENSG00000172927	MYEOV	intron	11	69367112	69367295	Adipose_Subcutaneous	Overall	0.64	0.52
ENSG00000196295	GARS1-DT	intron	7	30500681	30504569	Adipose_Subcutaneous	Male	0.64	0.52
ENSG00000198466	ZNF587	intron	19	57769878	57790274	Cells_EBV-transformed_lymphocytes	Colon	0.64	0.52
ENSG00000198860	TSEN15	intron	1	184054863	184072157	Adipose_Subcutaneous	Overall	-0.64	0.52
ENSG00000198860	TSEN15	intron	1	184054863	184095690	Cells_EBV-transformed_lymphocytes	Overall	0.64	0.52
ENSG00000213923	CSNK1E	intron	22	38314169	38317160	Adipose_Visceral_Omentum	Male	-0.64	0.52
ENSG00000244627	TPTEP2	intron	22	38314169	38317160	Adipose_Visceral_Omentum	Male	-0.64	0.52
ENSG00000269343	ZNF587B	intron	19	57769878	57790274	Cells_EBV-transformed_lymphocytes	Colon	0.64	0.52
ENSG00000135837	CEP350	intron	1	180041802	180043056	Adipose_Subcutaneous	Overall	0.64	0.52
ENSG00000111452	ADGRD1	intron	12	131003302	131004186	Cells_EBV-transformed_lymphocytes	Male	-0.71	0.52
ENSG00000171853	TRAPPC12	intron	2	3465695	3477695	Adipose_Visceral_Omentum	Male	0.03	0.52
ENSG00000112584	FAM120B	intron	6	170395579	170404550	Adipose_Subcutaneous	Female	0.22	0.52
ENSG00000064225	ST3GAL6	intron	3	98783739	98784945	Cells_EBV-transformed_lymphocytes	Male	0.64	0.52
ENSG00000234353	AP000346.2	intron	22	23653352	23659865	Whole_Blood	Overall	-1.1	0.52
ENSG00000244723	ASLP1	intron	22	23653352	23659865	Whole_Blood	Overall	-1.1	0.52
ENSG00000272578	GUSBP11	intron	22	23653352	23659865	Whole_Blood	Overall	-1.1	0.52
ENSG00000272578	AP000347.1	intron	22	23653352	23659865	Whole_Blood	Overall	-1.1	0.52
ENSG00000107262	BAG1	intron	9	33262830	33264206	Adipose_Visceral_Omentum	Colon	-0.36	0.52
ENSG00000148337	CIZ1	intron	9	128190862	128191432	Adipose_Subcutaneous	Rectal	-0.36	0.52
ENSG00000162341	TPCN2	intron	11	69084016	69085210	Adipose_Visceral_Omentum	Rectal	-0.25	0.52
ENSG00000173531	MST1	intron	3	49684397	49684606	Adipose_Visceral_Omentum	Female	-0.64	0.52
ENSG00000162688	AGL	intron	1	99910847	99912405	Adipose_Visceral_Omentum	Distal	-0.64	0.52
ENSG00000101639	CEP192	intron	18	13008631	13012973	Cells_EBV-transformed_lymphocytes	Colon	-0.64	0.52
ENSG00000125257	ABCC4	intron	13	95247753	95301241	Cells_EBV-transformed_lymphocytes	Proximal	0.64	0.52
ENSG00000172554	SNTG2	intron	2	1103442	1137622	Adipose_Subcutaneous	Colon	0.64	0.52
ENSG00000099290	WASHC2A	intron	10	50068227	50069591	Cells_EBV-transformed_lymphocytes	Female	-0.64	0.52
ENSG00000214135	SDHAP4	intron	3	197579299	197613225	Adipose_Visceral_Omentum	Colon	0.56	0.52
ENSG00000170899	GSTA4	intron	6	52994261	52995249	Cells_EBV-transformed_lymphocytes	Distal	0.68	0.52
ENSG00000026508	CD44	intron	11	35190065	35204512	Adipose_Subcutaneous	Male	-0.33	0.52
ENSG00000176393	RNPEP	intron	1	201997554	201999902	Cells_EBV-transformed_lymphocytes	Colon	-0.79	0.52
