## Supplementary Tables for "Integrating multi-tissue expression and splicing data to prioritise anatomical subsite- and sex-specific colorectal cancer susceptibility genes with therapeutic potential" (part 24 of 84)

### Sheet: Supplementary table 1 (continued)
Ensembl gene ID	Gene	Splice event type	Splice event chromosome	Splice event start position	Splice event end position	Best tissue	Subtype	Z mean	P-value
ENSG00000177663	IL17RA	intron	22	17085229	17097062	Adipose_Subcutaneous	Distal	0.11	0.52
ENSG00000237438	CECR7	intron	22	17085229	17097062	Adipose_Subcutaneous	Distal	0.11	0.52
ENSG00000100181	TPTEP1	intron	22	16638740	16647168	Adipose_Visceral_Omentum	Distal	-0.64	0.52
ENSG00000205362	MT1A	intron	16	56638766	56639859	Colon_Sigmoid	Overall	0.69	0.52
ENSG00000065665	SEC61A2	intron	10	12162289	12167753	Adipose_Visceral_Omentum	Colon	-0.64	0.52
ENSG00000092020	PPP2R3C	intron	14	35110629	35121902	Adipose_Subcutaneous	Colon	-0.64	0.52
ENSG00000100239	PPP6R2	intron	22	50416157	50418867	Adipose_Subcutaneous	Distal	0	0.52
ENSG00000100239	PPP6R2	intron	22	50416157	50419349	Adipose_Subcutaneous	Distal	0.64	0.52
ENSG00000100299	ARSA	intron	22	50626278	50626591	Cells_EBV-transformed_lymphocytes	Female	0.64	0.52
ENSG00000101049	SGK2	intron	20	43540815	43540934	Adipose_Subcutaneous	Female	0.21	0.52
ENSG00000101199	ARFGAP1	intron	20	63278995	63281291	Adipose_Visceral_Omentum	Distal	-0.64	0.52
ENSG00000101444	AHCY	intron	20	34281165	34285440	Cells_EBV-transformed_lymphocytes	Female	0.64	0.52
ENSG00000106070	GRB10	intron	7	50626978	50669722	Adipose_Subcutaneous	Colon	0.64	0.52
ENSG00000114439	BBX	intron	3	107778519	107789787	Cells_EBV-transformed_lymphocytes	Colon	0.64	0.52
ENSG00000132680	KHDC4	intron	1	155929840	155933633	Colon_Sigmoid	Overall	-0.64	0.52
ENSG00000135297	MTO1	intron	6	73492352	73497736	Cells_EBV-transformed_lymphocytes	Proximal	-0.64	0.52
ENSG00000138378	STAT4	intron	2	191167725	191167867	Adipose_Subcutaneous	Male	0.64	0.52
ENSG00000138378	STAT4	intron	2	191167960	191172584	Adipose_Visceral_Omentum	Male	0.64	0.52
ENSG00000139567	ACVRL1	intron	12	51915500	51918985	Adipose_Subcutaneous	Rectal	0.64	0.52
ENSG00000141736	ERBB2	intron	17	39717480	39723319	Adipose_Subcutaneous	Female	0.64	0.52
ENSG00000144401	METTL21A	intron	2	207624404	207625265	Adipose_Subcutaneous	Male	0.64	0.52
ENSG00000165478	HEPACAM	intron	11	124922458	124922745	Adipose_Subcutaneous	Distal	-0.64	0.52
ENSG00000170921	TANC2	intron	17	63415674	63418307	Adipose_Subcutaneous	Distal	-0.64	0.52
ENSG00000173581	CCDC106	intron	19	55649309	55649410	Adipose_Visceral_Omentum	Proximal	0.64	0.52
ENSG00000175471	MCTP1	intron	5	94705203	94708512	Adipose_Subcutaneous	Colon	-0.64	0.52
ENSG00000182141	ZNF708	intron	19	21310627	21329210	Adipose_Visceral_Omentum	Male	-0.64	0.52
ENSG00000185513	L3MBTL1	intron	20	43540815	43540934	Adipose_Subcutaneous	Female	0.21	0.52
ENSG00000186470	BTN3A2	intron	6	26373037	26373276	Cells_EBV-transformed_lymphocytes	Distal	0.64	0.52
ENSG00000196586	MYO6	intron	6	75911698	75914063	Adipose_Subcutaneous	Female	-0.64	0.52
ENSG00000198246	SLC29A3	intron	10	71351788	71356081	Adipose_Visceral_Omentum	Proximal	-0.64	0.52
ENSG00000218336	TENM3	intron	4	182680737	182681814	Adipose_Visceral_Omentum	Proximal	-0.64	0.52
ENSG00000125970	RALY	intron	20	34078553	34084661	Adipose_Visceral_Omentum	Colon	0.14	0.52
ENSG00000167840	ZNF232	intron	17	5111219	5111800	Adipose_Visceral_Omentum	Colon	0.64	0.52
ENSG00000164587	RPS14	intron	5	150446963	150447474	Adipose_Subcutaneous	Female	-0.64	0.52
ENSG00000119139	TJP2	intron	9	69248224	69252815	Adipose_Subcutaneous	Female	-0.53	0.52
ENSG00000180902	D2HGDH	intron	2	241751388	241755849	Cells_EBV-transformed_lymphocytes	Proximal	-1.3	0.52
ENSG00000188677	PARVB	intron	22	44024451	44093928	Adipose_Subcutaneous	Male	0.27	0.52
ENSG00000167207	NOD2	intron	16	50699954	50710558	Cells_EBV-transformed_lymphocytes	Rectal	-0.64	0.52
ENSG00000163939	PBRM1	intron	3	52558413	52561767	Adipose_Subcutaneous	Overall	0.64	0.52
ENSG00000134013	LOXL2	intron	8	23368434	23370643	Adipose_Subcutaneous	Female	0.64	0.52
ENSG00000197217	ENTPD4	intron	8	23368434	23370643	Adipose_Subcutaneous	Female	0.64	0.52
ENSG00000130592	LSP1	intron	11	1853197	1880087	Colon_Sigmoid	Overall	-0.59	0.52
ENSG00000249086	AC051649.1	intron	11	1853197	1880087	Colon_Sigmoid	Overall	-0.59	0.52
ENSG00000125247	TMTC4	intron	13	100668794	100674744	Colon_Transverse	Overall	0.89	0.52
ENSG00000197989	SNHG12	intron	1	28579587	28579912	Adipose_Subcutaneous	Colon	-0.58	0.52
ENSG00000140830	TXNL4B	intron	16	72086802	72088987	Cells_EBV-transformed_lymphocytes	Colon	-0.85	0.52
		intron	10	95983809	95988250	Cells_EBV-transformed_lymphocytes	Distal	0.64	0.52
ENSG00000259363	AC090825.1	intron	15	99877148	99880677	Adipose_Subcutaneous	Overall	-0.64	0.52
ENSG00000259363	AC090825.1	intron	15	99880827	99882968	Colon_Transverse	Overall	-0.64	0.52
ENSG00000003393	ALS2	intron	2	201761818	201767229	Cells_EBV-transformed_lymphocytes	Female	-0.35	0.52
ENSG00000122741	DCAF10	intron	9	37860800	37861140	Adipose_Subcutaneous	Overall	-0.64	0.52
ENSG00000162736	NCSTN	intron	1	160353501	160354118	Cells_EBV-transformed_lymphocytes	Rectal	0.22	0.52
ENSG00000149451	ADAM33	intron	20	3671345	3671419	Adipose_Visceral_Omentum	Overall	-0.59	0.52
		intron	14	50039469	50040441	Cells_EBV-transformed_lymphocytes	Female	-0.64	0.52
ENSG00000011114	BTBD7	intron	14	93296157	93332820	Adipose_Visceral_Omentum	Female	-0.64	0.52
ENSG00000074966	TXK	intron	4	48074053	48076402	Adipose_Visceral_Omentum	Male	0.64	0.52
ENSG00000076662	ICAM3	intron	19	10339245	10339539	Cells_EBV-transformed_lymphocytes	Female	-0.64	0.52
ENSG00000101236	RNF24	intron	20	3974400	3989585	Whole_Blood	Overall	-0.64	0.52
ENSG00000110880	CORO1C	intron	12	108652417	108654306	Adipose_Subcutaneous	Male	-0.64	0.52
ENSG00000117569	PTBP2	intron	1	96806452	96806866	Adipose_Subcutaneous	Male	-0.64	0.52
ENSG00000123384	LRP1	intron	12	57177591	57178359	Adipose_Subcutaneous	Distal	-0.64	0.52
ENSG00000127507	ADGRE2	intron	19	14751671	14752329	Adipose_Subcutaneous	Female	0.64	0.52
ENSG00000129295	DNAAF11	intron	8	132615097	132622611	Adipose_Visceral_Omentum	Overall	0.64	0.52
ENSG00000130528	HRC	intron	19	49152378	49153261	Adipose_Visceral_Omentum	Overall	-0.64	0.52
ENSG00000150712	MTMR12	intron	5	32274122	32312758	Cells_EBV-transformed_lymphocytes	Proximal	0.64	0.52
ENSG00000151779	NBAS	intron	2	15287183	15292537	Adipose_Visceral_Omentum	Male	0.64	0.52
ENSG00000158669	GPAT4	intron	8	41578580	41598292	Cells_EBV-transformed_lymphocytes	Female	-0.64	0.52
ENSG00000162086	ZNF75A	intron	16	3312768	3317190	Cells_EBV-transformed_lymphocytes	Male	0.64	0.52
ENSG00000171604	CXXC5	intron	5	139648845	139679847	Cells_EBV-transformed_lymphocytes	Male	-0.64	0.52
ENSG00000171604	CXXC5	intron	5	139649009	139680364	Cells_EBV-transformed_lymphocytes	Male	0.64	0.52
ENSG00000188897	AC099489.1	intron	16	11404866	11407200	Adipose_Visceral_Omentum	Female	0.64	0.52
ENSG00000196535	MYO18A	intron	17	29082438	29086438	Cells_EBV-transformed_lymphocytes	Male	0.64	0.52
ENSG00000196535	MYO18A	intron	17	29137084	29140340	Adipose_Visceral_Omentum	Rectal	-0.64	0.52
ENSG00000250299	MRPS31P4	intron	13	52629359	52632422	Adipose_Subcutaneous	Distal	-0.64	0.52
ENSG00000253320	MAILR	intron	8	102937757	102941921	Cells_EBV-transformed_lymphocytes	Female	-0.64	0.52
ENSG00000127507	ADGRE2	intron	19	14752526	14754954	Adipose_Visceral_Omentum	Female	-0.64	0.52
ENSG00000242516	LINC00960	intron	3	75674006	75675764	Adipose_Visceral_Omentum	Rectal	-0.64	0.52
ENSG00000116350	SRSF4	intron	1	29165357	29165890	Adipose_Subcutaneous	Female	-0.72	0.52
ENSG00000082996	RNF13	intron	3	149960136	149960740	Colon_Transverse	Overall	-1.08	0.52
ENSG00000111215	PRR4	intron	12	10973721	11034782	Cells_EBV-transformed_lymphocytes	Female	-0.64	0.52
ENSG00000231887	PRH1	intron	12	10973721	11034782	Cells_EBV-transformed_lymphocytes	Female	-0.64	0.52
ENSG00000124587	PEX6	intron	6	42965789	42966044	Adipose_Visceral_Omentum	Rectal	-0.64	0.52
ENSG00000138594	TMOD3	intron	15	51921616	51934250	Adipose_Subcutaneous	Proximal	0.64	0.52
ENSG00000159733	ZFYVE28	intron	4	2271779	2273173	Adipose_Visceral_Omentum	Female	0.64	0.52
ENSG00000189223	PAX8-AS1	intron	2	113255549	113263278	Adipose_Visceral_Omentum	Male	0.64	0.52
ENSG00000059588	TARBP1	intron	1	234393837	234398382	Adipose_Subcutaneous	Rectal	1.12	0.52
ENSG00000196843	ARID5A	intron	2	96536830	96547402	Cells_EBV-transformed_lymphocytes	Distal	-0.21	0.52
ENSG00000116062	MSH6	intron	2	47783493	47790927	Cells_EBV-transformed_lymphocytes	Overall	0.64	0.52
ENSG00000151693	ASAP2	intron	2	9297445	9318524	Adipose_Visceral_Omentum	Distal	0.64	0.52
ENSG00000178035	IMPDH2	intron	3	49026609	49026687	Whole_Blood	Overall	0.64	0.52
		intron	1	59086596	59088015	Cells_EBV-transformed_lymphocytes	Rectal	0.64	0.52
		intron	6	75241265	75243423	Cells_EBV-transformed_lymphocytes	Rectal	-0.64	0.52
ENSG00000006831	ADIPOR2	intron	12	1780637	1780889	Cells_EBV-transformed_lymphocytes	Proximal	0.64	0.52
ENSG00000007129	CEACAM21	intron	19	41577559	41579353	Cells_EBV-transformed_lymphocytes	Colon	0.64	0.52
ENSG00000075945	KIFAP3	intron	1	169921781	169925787	Adipose_Visceral_Omentum	Distal	0.64	0.52
ENSG00000075945	KIFAP3	intron	1	169921781	169954011	Adipose_Subcutaneous	Distal	-0.64	0.52
ENSG00000095637	SORBS1	intron	10	95367699	95375973	Adipose_Subcutaneous	Male	0.64	0.52
ENSG00000095637	SORBS1	intron	10	95367699	95381685	Adipose_Subcutaneous	Male	-0.64	0.52
ENSG00000100412	ACO2	intron	22	41517631	41517943	Adipose_Subcutaneous	Rectal	0.64	0.52
ENSG00000100412	ACO2	intron	22	41517631	41518481	Adipose_Visceral_Omentum	Rectal	-0.64	0.52
ENSG00000101596	SMCHD1	intron	18	2775924	2777806	Cells_EBV-transformed_lymphocytes	Female	0	0.52
ENSG00000116337	AMPD2	intron	1	109630406	109630943	Cells_EBV-transformed_lymphocytes	Rectal	0.64	0.52
ENSG00000118518	RNF146	intron	6	127266925	127280231	Cells_EBV-transformed_lymphocytes	Male	-0.64	0.52
ENSG00000120685	PROSER1	intron	13	39011487	39012083	Adipose_Visceral_Omentum	Rectal	-0.64	0.52
ENSG00000125952	MAX	intron	14	65076663	65077328	Adipose_Subcutaneous	Female	-0.64	0.52
ENSG00000125952	MAX	intron	14	65076663	65077344	Adipose_Subcutaneous	Female	0.64	0.52
ENSG00000133393	CEP20	intron	16	15873627	15879804	Adipose_Visceral_Omentum	Proximal	-0.64	0.52
ENSG00000135502	SLC26A10P	intron	12	57622641	57622787	Adipose_Visceral_Omentum	Colon	0.64	0.52
ENSG00000135502	SLC26A10P	intron	12	57623137	57623551	Adipose_Subcutaneous	Colon	0.64	0.52
ENSG00000135502	SLC26A10P	intron	12	57623137	57623836	Adipose_Subcutaneous	Colon	-0.64	0.52
ENSG00000135502	SLC26A10P	intron	12	57623631	57623836	Adipose_Visceral_Omentum	Colon	-0.64	0.52
ENSG00000135502	SLC26A10P	intron	12	57623631	57624866	Adipose_Visceral_Omentum	Colon	0.64	0.52
ENSG00000135502	SLC26A10P	intron	12	57623913	57624003	Adipose_Subcutaneous	Colon	-0.64	0.52
ENSG00000135502	SLC26A10P	intron	12	57624098	57624500	Adipose_Visceral_Omentum	Colon	-0.64	0.52
ENSG00000144619	CNTN4	intron	3	2887224	2900685	Adipose_Subcutaneous	Distal	0.64	0.52
ENSG00000153391	INO80C	intron	18	35480563	35487386	Adipose_Subcutaneous	Male	0.64	0.52
ENSG00000161912	ADCY10P1	intron	6	41127608	41132294	Adipose_Subcutaneous	Distal	0.64	0.52
ENSG00000168610	STAT3	intron	17	42316851	42317182	Adipose_Subcutaneous	Rectal	0.21	0.52
ENSG00000168610	STAT3	intron	17	42316901	42317182	Adipose_Subcutaneous	Rectal	-0.21	0.52
ENSG00000176715	ACSF3	intron	16	89093996	89102604	Adipose_Subcutaneous	Male	0.64	0.52
ENSG00000182944	EWSR1	intron	22	29278216	29286923	Adipose_Subcutaneous	Rectal	-0.64	0.52
ENSG00000183242	WT1-AS	intron	11	32435846	32437070	Adipose_Visceral_Omentum	Proximal	0.64	0.52
ENSG00000196535	MYO18A	intron	17	29121211	29121547	Adipose_Subcutaneous	Proximal	0.21	0.52
ENSG00000197136	PCNX3	intron	11	65635803	65635951	Adipose_Subcutaneous	Distal	0.64	0.52
ENSG00000197136	PCNX3	intron	11	65635803	65636174	Adipose_Visceral_Omentum	Distal	-0.21	0.52
ENSG00000263004	AKAP1-DT	intron	17	57079410	57084840	Adipose_Subcutaneous	Colon	-0.64	0.52
ENSG00000267583	ZNF24TR	intron	18	35480563	35487386	Adipose_Subcutaneous	Male	0.64	0.52
ENSG00000074416	MGLL	intron	3	127692323	127692966	Adipose_Subcutaneous	Female	-0.64	0.52
ENSG00000182109	RP11-69E11.4	intron	1	39522505	39523558	Colon_Sigmoid	Overall	-0.64	0.52
ENSG00000070269	TMEM260	intron	14	56585912	56605570	Adipose_Visceral_Omentum	Overall	0.64	0.52
ENSG00000214944	ARHGEF28	intron	5	73911575	73940844	Cells_EBV-transformed_lymphocytes	Female	-0.92	0.52
ENSG00000163166	IWS1	intron	2	127489235	127489832	Cells_EBV-transformed_lymphocytes	Colon	-0.18	0.52
ENSG00000179832	MROH1	intron	8	144242628	144243494	Cells_EBV-transformed_lymphocytes	Rectal	-0.64	0.52
ENSG00000100991	TRPC4AP	intron	20	35004364	35004458	Adipose_Subcutaneous	Rectal	0.64	0.52
ENSG00000087470	DNM1L	intron	12	32711015	32718643	Adipose_Visceral_Omentum	Rectal	-0.64	0.52
ENSG00000134910	STT3A	intron	11	125592918	125597059	Cells_EBV-transformed_lymphocytes	Colon	-0.62	0.52
ENSG00000107551	RASSF4	intron	10	44971848	44982521	Adipose_Visceral_Omentum	Rectal	0.65	0.52
ENSG00000164587	RPS14	intron	5	150446963	150447585	Adipose_Subcutaneous	Female	0.64	0.52
ENSG00000100084	HIRA	intron	22	19444390	19447378	Adipose_Visceral_Omentum	Female	-0.05	0.52
ENSG00000242259	C22orf39	intron	22	19444390	19447378	Adipose_Visceral_Omentum	Female	-0.05	0.52
ENSG00000132676	DAP3	intron	1	155689174	155709033	Adipose_Visceral_Omentum	Male	0.79	0.52
ENSG00000130595	TNNT3	intron	11	1926709	1929810	Adipose_Visceral_Omentum	Female	0.64	0.52
ENSG00000184465	WDR27	intron	6	169689308	169701551	Adipose_Visceral_Omentum	Colon	0.64	0.52
		intron	6	6248419	6250811	Cells_EBV-transformed_lymphocytes	Rectal	0.64	0.52
ENSG00000011454	RABGAP1	intron	9	123020459	123026033	Adipose_Visceral_Omentum	Proximal	0.64	0.52
ENSG00000071054	MAP4K4	intron	2	101867309	101868029	Cells_EBV-transformed_lymphocytes	Colon	-0.64	0.52
ENSG00000071054	MAP4K4	intron	2	101867309	101869622	Cells_EBV-transformed_lymphocytes	Colon	0.64	0.52
ENSG00000073417	PDE8A	intron	15	85115487	85116050	Adipose_Subcutaneous	Rectal	0.64	0.52
ENSG00000105726	ATP13A1	intron	19	19655933	19656050	Adipose_Visceral_Omentum	Overall	-0.32	0.52
ENSG00000105726	ATP13A1	intron	19	19655933	19656054	Colon_Transverse	Overall	0.64	0.52
ENSG00000120675	DNAJC15	intron	13	43062295	43065686	Cells_EBV-transformed_lymphocytes	Colon	-0.64	0.52
ENSG00000121578	B4GALT4	intron	3	119218772	119219578	Cells_EBV-transformed_lymphocytes	Overall	-0.64	0.52
ENSG00000121578	B4GALT4	intron	3	119218772	119224058	Colon_Transverse	Overall	-0.64	0.52
ENSG00000132383	RPA1	intron	17	1844686	1853101	Adipose_Visceral_Omentum	Female	-0.21	0.52
ENSG00000134030	CTIF	intron	18	48625236	48636614	Adipose_Subcutaneous	Colon	0.64	0.52
ENSG00000135018	UBQLN1	intron	9	83666433	83669185	Adipose_Subcutaneous	Rectal	0.64	0.52
ENSG00000138688	BLTP1	intron	4	122321206	122324427	Cells_EBV-transformed_lymphocytes	Proximal	0.64	0.52
ENSG00000142409	ZNF787	intron	19	56103227	56121172	Adipose_Subcutaneous	Distal	-0.64	0.52
ENSG00000143248	RGS5	intron	1	163245031	163248530	Cells_EBV-transformed_lymphocytes	Male	0.64	0.52
ENSG00000162604	TM2D1	intron	1	61686921	61694697	Adipose_Subcutaneous	Female	-0.64	0.52
ENSG00000162604	TM2D1	intron	1	61686921	61700934	Cells_EBV-transformed_lymphocytes	Female	0.64	0.52
ENSG00000165280	VCP	intron	9	35068362	35071757	Cells_EBV-transformed_lymphocytes	Rectal	0.64	0.52
ENSG00000166025	AMOTL1	intron	11	94830194	94831452	Adipose_Subcutaneous	Overall	0.64	0.52
ENSG00000166825	ANPEP	intron	15	89801607	89803239	Adipose_Subcutaneous	Rectal	0.64	0.52
ENSG00000176155	CCDC57	intron	17	82113765	82127692	Adipose_Subcutaneous	Female	0.64	0.52
ENSG00000179954	SSC5D	intron	19	55489995	55490298	Adipose_Subcutaneous	Rectal	-0.64	0.52
ENSG00000181827	RFX7	intron	15	56144150	56144401	Adipose_Subcutaneous	Distal	-0.64	0.52
ENSG00000182473	EXOC7	intron	17	76094581	76101271	Cells_EBV-transformed_lymphocytes	Proximal	-0.64	0.52
ENSG00000185215	TNFAIP2	intron	14	103124506	103126310	Adipose_Visceral_Omentum	Proximal	0.64	0.52
ENSG00000186642	PDE2A	intron	11	72605013	72605138	Adipose_Subcutaneous	Colon	-0.64	0.52
ENSG00000186854	TRABD2A	intron	2	84832145	84839149	Adipose_Subcutaneous	Distal	-0.64	0.52
ENSG00000198677	SKIC3	intron	5	95525501	95525587	Cells_EBV-transformed_lymphocytes	Male	0.64	0.52
ENSG00000198677	SKIC3	intron	5	95525673	95528013	Adipose_Subcutaneous	Male	-0.64	0.52
ENSG00000232995	AL592435.1	intron	1	163245031	163248530	Cells_EBV-transformed_lymphocytes	Male	0.64	0.52
ENSG00000253320	MAILR	intron	8	102880058	102885097	Cells_EBV-transformed_lymphocytes	Overall	0.64	0.52
ENSG00000253320	MAILR	intron	8	102880058	102885610	Adipose_Subcutaneous	Overall	-0.64	0.52
ENSG00000151689	INPP1	intron	2	190359698	190360039	Adipose_Subcutaneous	Female	0.64	0.52
ENSG00000115761	NOL10	intron	2	10684612	10689796	Cells_EBV-transformed_lymphocytes	Rectal	0.64	0.52
ENSG00000185000	DGAT1	intron	8	144319068	144321321	Adipose_Subcutaneous	Colon	0.64	0.52
ENSG00000060069	CTDP1	intron	18	79718016	79728907	Adipose_Subcutaneous	Female	0.64	0.52
ENSG00000135378	PRRG4	intron	11	32830173	32830508	Cells_EBV-transformed_lymphocytes	Proximal	-0.64	0.52
ENSG00000161204	ABCF3	intron	3	184186875	184187664	Adipose_Visceral_Omentum	Distal	0.64	0.52
ENSG00000197062	ZSCAN26	intron	6	28267213	28271854	Adipose_Subcutaneous	Distal	-0.17	0.52
ENSG00000012983	MAP4K5	intron	14	50461361	50462665	Colon_Sigmoid	Overall	0.64	0.52
ENSG00000204104	TRAF3IP1	intron	2	238329342	238332824	Cells_EBV-transformed_lymphocytes	Female	0.64	0.52
ENSG00000166704	ZNF606	intron	19	57958717	57961391	Adipose_Visceral_Omentum	Male	-0.64	0.52
ENSG00000177025	C19orf18	intron	19	57958717	57961391	Adipose_Visceral_Omentum	Male	-0.64	0.52
ENSG00000244682	FCGR2C	intron	1	161591398	161592129	Cells_EBV-transformed_lymphocytes	Rectal	0.47	0.52
		intron	10	69202713	69202867	Cells_EBV-transformed_lymphocytes	Overall	-0.64	0.521
		intron	5	96909117	96912637	Cells_EBV-transformed_lymphocytes	Female	-0.64	0.521
ENSG00000014164	ZC3H3	intron	8	143468659	143475398	Adipose_Subcutaneous	Rectal	0	0.521
ENSG00000073921	PICALM	intron	11	85974812	85981129	Whole_Blood	Overall	-0.64	0.521
ENSG00000122483	CCDC18	intron	1	93254614	93256335	Adipose_Subcutaneous	Female	-0.64	0.521
ENSG00000133114	GPALPP1	intron	13	45028003	45033236	Adipose_Visceral_Omentum	Colon	0.64	0.521
ENSG00000144554	FANCD2	intron	3	10065979	10067209	Adipose_Subcutaneous	Distal	0	0.521
ENSG00000145247	OCIAD2	intron	4	48897857	48904484	Adipose_Subcutaneous	Rectal	0.64	0.521
ENSG00000157823	AP3S2	intron	15	89889136	89893881	Cells_EBV-transformed_lymphocytes	Distal	0.64	0.521
ENSG00000163807	KIAA1143	intron	3	44753552	44754224	Cells_EBV-transformed_lymphocytes	Proximal	-0.64	0.521
ENSG00000197712	FAM114A1	intron	4	38867834	38868398	Adipose_Subcutaneous	Male	0.64	0.521
ENSG00000197712	FAM114A1	intron	4	38867834	38878071	Cells_EBV-transformed_lymphocytes	Male	0.64	0.521
ENSG00000242498	ARPIN	intron	15	89889136	89893881	Cells_EBV-transformed_lymphocytes	Distal	0.64	0.521
ENSG00000095139	ARCN1	intron	11	118572550	118583179	Adipose_Visceral_Omentum	Overall	0.64	0.521
ENSG00000111247	RAD51AP1	intron	12	4556502	4558857	Cells_EBV-transformed_lymphocytes	Colon	0.64	0.521
ENSG00000125885	MCM8	intron	20	5986131	5987282	Adipose_Subcutaneous	Rectal	-0.64	0.521
ENSG00000155229	MMS19	intron	10	97476744	97477347	Cells_EBV-transformed_lymphocytes	Rectal	0.64	0.521
ENSG00000157823	AP3S2	intron	15	89889140	89893881	Adipose_Visceral_Omentum	Distal	-0.64	0.521
ENSG00000213445	SIPA1	intron	11	65647658	65649262	Adipose_Visceral_Omentum	Male	0.64	0.521
ENSG00000235257	ITGA9-AS1	intron	3	37804003	37806079	Adipose_Subcutaneous	Colon	0.64	0.521
ENSG00000242498	ARPIN	intron	15	89889140	89893881	Adipose_Visceral_Omentum	Distal	-0.64	0.521
ENSG00000198721	ECI2	intron	6	4117451	4125250	Adipose_Visceral_Omentum	Rectal	0.74	0.521
ENSG00000135426	TESPA1	intron	12	54950390	54961168	Adipose_Visceral_Omentum	Proximal	0.63	0.521
ENSG00000126790	L3HYPDH	intron	14	59474526	59475869	Cells_EBV-transformed_lymphocytes	Proximal	-0.46	0.521
ENSG00000035115	SH3YL1	intron	2	231191	234160	Adipose_Subcutaneous	Female	-0.41	0.521
ENSG00000175274	TP53I11	intron	11	44941077	44950677	Adipose_Subcutaneous	Rectal	0.64	0.521
ENSG00000122224	LY9	intron	1	160796311	160799753	Cells_EBV-transformed_lymphocytes	Female	0.64	0.521
ENSG00000167840	ZNF232	intron	17	5109868	5111076	Adipose_Visceral_Omentum	Colon	0.64	0.521
ENSG00000165669	FAM204A	intron	10	118335213	118335396	Adipose_Subcutaneous	Distal	-0.64	0.521
ENSG00000136813	ECPAS	intron	9	111363298	111363588	Adipose_Visceral_Omentum	Rectal	0.73	0.521
ENSG00000160953	PWWP3A	intron	19	1362351	1369265	Cells_EBV-transformed_lymphocytes	Colon	-0.77	0.521
ENSG00000145623	OSMR	intron	5	38904024	38904350	Adipose_Subcutaneous	Proximal	-0.64	0.521
ENSG00000145623	OSMR	intron	5	38904024	38904353	Adipose_Subcutaneous	Proximal	0.64	0.521
ENSG00000183011	NAA38	intron	17	7857198	7866491	Cells_EBV-transformed_lymphocytes	Female	-0.86	0.521
		intron	1	231274062	231274143	Cells_EBV-transformed_lymphocytes	Distal	0.64	0.521
ENSG00000064393	HIPK2	intron	7	139717015	139777605	Adipose_Subcutaneous	Proximal	-0.64	0.521
ENSG00000077782	FGFR1	intron	8	38429948	38457356	Adipose_Subcutaneous	Overall	-0.64	0.521
ENSG00000083223	TUT7	intron	9	86298830	86299199	Cells_EBV-transformed_lymphocytes	Male	0.64	0.521
ENSG00000083223	TUT7	intron	9	86299272	86301276	Cells_EBV-transformed_lymphocytes	Male	0.64	0.521
ENSG00000090097	PCBP4	intron	3	51958959	51959047	Cells_EBV-transformed_lymphocytes	Rectal	0.64	0.521
ENSG00000090097	PCBP4	intron	3	51959651	51959895	Adipose_Visceral_Omentum	Rectal	-0.64	0.521
ENSG00000099251	HSD17B7P2	intron	10	38358515	38361280	Adipose_Subcutaneous	Male	0.64	0.521
ENSG00000099251	HSD17B7P2	intron	10	38358515	38362240	Adipose_Visceral_Omentum	Male	0.64	0.521
ENSG00000101596	SMCHD1	intron	18	2738545	2739432	Cells_EBV-transformed_lymphocytes	Colon	-0.64	0.521
ENSG00000108187	PBLD	intron	10	68283290	68288483	Colon_Transverse	Overall	0.64	0.521
ENSG00000113300	CNOT6	intron	5	180494763	180529275	Cells_EBV-transformed_lymphocytes	Male	0.64	0.521
ENSG00000116906	GNPAT	intron	1	231274062	231275221	Adipose_Subcutaneous	Distal	-0.64	0.521
ENSG00000120093	HOXB3	intron	17	48551839	48552027	Adipose_Visceral_Omentum	Colon	0.64	0.521
ENSG00000121417	ZNF211	intron	19	57614503	57620160	Adipose_Visceral_Omentum	Female	0.64	0.521
ENSG00000125952	MAX	intron	14	65078036	65093708	Adipose_Visceral_Omentum	Rectal	0.64	0.521
ENSG00000130958	SLC35D2	intron	9	96324169	96364464	Adipose_Subcutaneous	Distal	0.64	0.521
ENSG00000135924	DNAJB2	intron	2	219279898	219280578	Cells_EBV-transformed_lymphocytes	Overall	0.64	0.521
ENSG00000135924	DNAJB2	intron	2	219279975	219280578	Adipose_Subcutaneous	Overall	-0.64	0.521
ENSG00000136807	CDK9	intron	9	127787811	127787947	Adipose_Subcutaneous	Male	0.64	0.521
ENSG00000138592	USP8	intron	15	50482065	50484275	Adipose_Visceral_Omentum	Colon	-0.64	0.521
ENSG00000162688	AGL	intron	1	99916731	99921534	Cells_EBV-transformed_lymphocytes	Male	-0.64	0.521
ENSG00000186908	ZDHHC17	intron	12	76848390	76849376	Adipose_Subcutaneous	Female	0.64	0.521
ENSG00000204954	UQCC6	intron	12	103956748	103965516	Cells_EBV-transformed_lymphocytes	Male	-0.64	0.521
ENSG00000213762	ZNF134	intron	19	57614503	57620160	Adipose_Visceral_Omentum	Female	0.64	0.521
		intron	2	159236190	159241071	Cells_EBV-transformed_lymphocytes	Overall	0.64	0.521
ENSG00000131981	LGALS3	intron	14	55129300	55138045	Cells_EBV-transformed_lymphocytes	Male	-0.02	0.521
ENSG00000275052	PPP4R3B	intron	2	55577356	55579679	Adipose_Visceral_Omentum	Distal	-0.64	0.521
ENSG00000213096	ZNF254	intron	19	24049548	24105940	Adipose_Visceral_Omentum	Male	0.64	0.521
ENSG00000268362	AC092279.1	intron	19	24049548	24105940	Adipose_Visceral_Omentum	Male	0.64	0.521
ENSG00000140443	IGF1R	intron	15	98924684	98929561	Adipose_Subcutaneous	Male	0.64	0.521
ENSG00000171045	TSNARE1	intron	8	142271691	142274781	Cells_EBV-transformed_lymphocytes	Female	-0.17	0.521
ENSG00000132205	EMILIN2	intron	18	2911182	2913067	Adipose_Subcutaneous	Overall	-0.64	0.521
ENSG00000111224	PARP11	intron	12	3863957	3873212	Adipose_Visceral_Omentum	Rectal	-0.64	0.521
ENSG00000107798	LIPA	intron	10	89247649	89251737	Cells_EBV-transformed_lymphocytes	Rectal	-0.64	0.521
ENSG00000134452	FBH1	intron	10	5924508	5924751	Adipose_Subcutaneous	Male	-0.63	0.521
ENSG00000173641	HSPB7	intron	1	16017222	16017765	Adipose_Visceral_Omentum	Proximal	-0.85	0.521
ENSG00000160613	PCSK7	intron	11	117224755	117225931	Adipose_Visceral_Omentum	Female	0.64	0.521
ENSG00000125247	TMTC4	intron	13	100670569	100674744	Cells_EBV-transformed_lymphocytes	Female	-0.3	0.521
ENSG00000251432	LINC02615	intron	4	128511645	128512904	Adipose_Visceral_Omentum	Proximal	0.63	0.521
ENSG00000214193	SH3D21	intron	1	36307963	36308389	Cells_EBV-transformed_lymphocytes	Overall	-0.64	0.521
ENSG00000180376	CCDC66	intron	3	56566759	56566950	Adipose_Subcutaneous	Female	1.01	0.521
		intron	19	36773309	36775386	Cells_EBV-transformed_lymphocytes	Proximal	0.64	0.521
ENSG00000182109	RP11-69E11.4	intron	1	39523896	39524836	Cells_EBV-transformed_lymphocytes	Rectal	-0.44	0.521
ENSG00000137074	APTX	intron	9	32989895	33025000	Cells_EBV-transformed_lymphocytes	Rectal	0.4	0.521
ENSG00000108439	PNPO	intron	17	47945612	47946323	Adipose_Subcutaneous	Rectal	-0.64	0.521
ENSG00000123737	EXOSC9	intron	4	121809916	121811583	Adipose_Visceral_Omentum	Female	-0.32	0.521
ENSG00000107789	MINPP1	intron	10	87513221	87521036	Colon_Transverse	Overall	-0.31	0.521
		intron	5	88287622	88291384	Cells_EBV-transformed_lymphocytes	Rectal	-0.64	0.521
ENSG00000002016	RAD52	intron	12	977106	989809	Adipose_Subcutaneous	Male	0	0.521
ENSG00000064102	INTS13	intron	12	26922700	26924355	Colon_Sigmoid	Overall	-0.64	0.521
ENSG00000084072	PPIE	intron	1	39748767	39748903	Adipose_Visceral_Omentum	Distal	0.64	0.521
ENSG00000112769	LAMA4	intron	6	112207145	112209134	Adipose_Subcutaneous	Male	0.64	0.521
ENSG00000119772	DNMT3A	intron	2	25239215	25239315	Adipose_Visceral_Omentum	Proximal	0	0.521
ENSG00000124440	HIF3A	intron	19	46298514	46303898	Adipose_Subcutaneous	Distal	-0.64	0.521
ENSG00000127463	EMC1	intron	1	19230963	19232624	Cells_EBV-transformed_lymphocytes	Rectal	0.64	0.521
ENSG00000127463	EMC1	intron	1	19231422	19232624	Adipose_Subcutaneous	Rectal	-0.64	0.521
ENSG00000130810	PPAN	intron	19	10107854	10107964	Cells_EBV-transformed_lymphocytes	Distal	0.64	0.521
ENSG00000132286	TIMM10B	intron	11	6481555	6482045	Adipose_Subcutaneous	Proximal	-0.64	0.521
ENSG00000137075	RNF38	intron	9	36376127	36390467	Adipose_Visceral_Omentum	Distal	-0.64	0.521
ENSG00000141424	SLC39A6	intron	18	36127016	36129114	Cells_EBV-transformed_lymphocytes	Rectal	0.64	0.521
ENSG00000147874	HAUS6	intron	9	19063193	19063514	Adipose_Subcutaneous	Distal	-0.64	0.521
ENSG00000171476	HOPX	intron	4	56648797	56655857	Adipose_Visceral_Omentum	Male	0.64	0.521
ENSG00000189050	RNFT1	intron	17	59958444	59962827	Adipose_Subcutaneous	Male	-0.64	0.521
ENSG00000205744	DENND1C	intron	19	6472993	6475274	Adipose_Subcutaneous	Distal	-0.64	0.521
ENSG00000211592	IGKC	intron	2	88857683	88861886	Adipose_Subcutaneous	Proximal	-0.64	0.521
ENSG00000211593	IGKJ5	intron	2	88857683	88861886	Adipose_Subcutaneous	Proximal	-0.64	0.521
ENSG00000211594	IGKJ4	intron	2	88857683	88861886	Adipose_Subcutaneous	Proximal	-0.64	0.521
ENSG00000211595	IGKJ3	intron	2	88857683	88861886	Adipose_Subcutaneous	Proximal	-0.64	0.521
ENSG00000211596	IGKJ2	intron	2	88857683	88861886	Adipose_Subcutaneous	Proximal	-0.64	0.521
ENSG00000211597	IGKJ1	intron	2	88857683	88861886	Adipose_Subcutaneous	Proximal	-0.64	0.521
ENSG00000239951	IGKV3-20	intron	2	88857683	88861886	Adipose_Subcutaneous	Proximal	-0.64	0.521
ENSG00000250132	AC004803.1	intron	12	977106	989809	Adipose_Subcutaneous	Male	0	0.521
ENSG00000149451	ADAM33	intron	20	3671496	3671581	Colon_Transverse	Overall	0.47	0.521
ENSG00000140807	NKD1	intron	16	50632408	50633192	Colon_Transverse	Overall	0.64	0.521
ENSG00000260249	AC007608.3	intron	16	50632408	50633192	Colon_Transverse	Overall	0.64	0.521
ENSG00000162076	FLYWCH2	intron	16	2883272	2895220	Adipose_Subcutaneous	Colon	0.64	0.521
ENSG00000121316	PLBD1	intron	12	14507118	14511260	Adipose_Subcutaneous	Proximal	-0.64	0.521
ENSG00000131374	TBC1D5	intron	3	17622765	17623849	Adipose_Subcutaneous	Distal	-0.64	0.521
ENSG00000169762	TAPT1	intron	4	16163537	16166633	Adipose_Visceral_Omentum	Distal	-0.64	0.521
ENSG00000186591	UBE2H	intron	7	129858941	129879568	Adipose_Visceral_Omentum	Rectal	0.64	0.521
ENSG00000059588	TARBP1	intron	1	234465708	234467502	Cells_EBV-transformed_lymphocytes	Male	0.45	0.521
ENSG00000117143	UAP1	intron	1	162590511	162592732	Adipose_Subcutaneous	Rectal	-0.01	0.521
		intron	1	24169601	24187191	Cells_EBV-transformed_lymphocytes	Male	0.64	0.521
		intron	8	27397788	27404223	Cells_EBV-transformed_lymphocytes	Rectal	-0.64	0.521
ENSG00000077782	FGFR1	intron	8	38421941	38424509	Adipose_Visceral_Omentum	Distal	-0.64	0.521
ENSG00000087502	ERGIC2	intron	12	29341816	29343120	Adipose_Subcutaneous	Distal	0.64	0.521
ENSG00000100312	ACR	intron	22	50722437	50733028	Adipose_Visceral_Omentum	Colon	-0.64	0.521
ENSG00000108799	EZH1	intron	17	42706185	42707958	Adipose_Visceral_Omentum	Male	0.64	0.521
ENSG00000112855	HARS2	intron	5	140700478	140700819	Adipose_Subcutaneous	Proximal	0.64	0.521
ENSG00000115604	IL18R1	intron	2	102376063	102381620	Adipose_Subcutaneous	Male	0.64	0.521
ENSG00000120318	ARAP3	intron	5	141666643	141669709	Adipose_Subcutaneous	Rectal	0.64	0.521
ENSG00000120899	PTK2B	intron	8	27397788	27419895	Cells_EBV-transformed_lymphocytes	Rectal	0.64	0.521
ENSG00000131469	RPL27	intron	17	42998831	42999933	Adipose_Visceral_Omentum	Rectal	0.64	0.521
ENSG00000131469	RPL27	intron	17	43000102	43002673	Adipose_Visceral_Omentum	Rectal	-0.64	0.521
ENSG00000134882	UBAC2	intron	13	99313387	99314097	Adipose_Visceral_Omentum	Male	-0.64	0.521
ENSG00000146007	ZMAT2	intron	5	140700478	140700819	Adipose_Subcutaneous	Proximal	0.64	0.521
ENSG00000146007	ZMAT2	intron	5	140700912	140702006	Adipose_Subcutaneous	Proximal	-0.64	0.521
ENSG00000163629	PTPN13	intron	4	86784609	86785231	Adipose_Visceral_Omentum	Male	-0.64	0.521
ENSG00000170954	ZNF415	intron	19	53109908	53116313	Adipose_Visceral_Omentum	Female	-0.64	0.521
ENSG00000171603	CLSTN1	intron	1	9735133	9735467	Adipose_Subcutaneous	Proximal	-0.64	0.521
ENSG00000171603	CLSTN1	intron	1	9735615	9735885	Cells_EBV-transformed_lymphocytes	Proximal	0.64	0.521
ENSG00000174775	HRAS	intron	11	533358	533453	Cells_EBV-transformed_lymphocytes	Distal	-0.21	0.521
ENSG00000182093	GET1	intron	21	39387855	39390698	Adipose_Visceral_Omentum	Proximal	0.64	0.521
ENSG00000196123	MATCAP1	intron	16	67180666	67183262	Adipose_Visceral_Omentum	Male	0.21	0.521
ENSG00000197937	ZNF347	intron	19	53109908	53116313	Adipose_Visceral_Omentum	Female	-0.64	0.521
ENSG00000204681	GABBR1	intron	6	29624024	29627486	Adipose_Visceral_Omentum	Distal	-0.64	0.521
ENSG00000244227	LRRC77P	intron	3	167912904	167914827	Adipose_Visceral_Omentum	Proximal	-0.64	0.521
ENSG00000251322	SHANK3	intron	22	50722437	50733028	Adipose_Visceral_Omentum	Colon	-0.64	0.521
ENSG00000254859	AC067930.4	intron	8	143542392	143549656	Adipose_Subcutaneous	Male	0.63	0.521
ENSG00000196209	SIRPB2	intron	20	1473870	1477338	Adipose_Visceral_Omentum	Proximal	-0.64	0.521
ENSG00000107854	TNKS2	intron	10	91817229	91819270	Adipose_Subcutaneous	Colon	0.3	0.521
ENSG00000163029	SMC6	intron	2	17703292	17707219	Adipose_Visceral_Omentum	Colon	-0.43	0.521
ENSG00000160613	PCSK7	intron	11	117223308	117224078	Adipose_Visceral_Omentum	Distal	-0.91	0.521
ENSG00000147576	ADHFE1	intron	8	66432575	66442798	Colon_Sigmoid	Overall	0.06	0.521
ENSG00000105939	ZC3HAV1	intron	7	139047853	139053451	Cells_EBV-transformed_lymphocytes	Male	-0.36	0.521
ENSG00000131149	GSE1	intron	16	85666347	85668140	Cells_EBV-transformed_lymphocytes	Male	0.64	0.521
ENSG00000185324	CDK10	intron	16	89695052	89695293	Adipose_Subcutaneous	Overall	-0.96	0.521
ENSG00000089327	FXYD5	intron	19	35160801	35164156	Cells_EBV-transformed_lymphocytes	Proximal	0.44	0.521
ENSG00000266714	MYO15B	intron	17	75613777	75613981	Colon_Sigmoid	Overall	0.64	0.521
ENSG00000117480	FAAH	intron	1	46412251	46413123	Adipose_Visceral_Omentum	Overall	0.37	0.521
		intron	2	69479061	69480860	Cells_EBV-transformed_lymphocytes	Rectal	-0.64	0.521
		intron	4	56494062	56495357	Cells_EBV-transformed_lymphocytes	Male	0.64	0.521
		intron	8	102880058	102885132	Cells_EBV-transformed_lymphocytes	Rectal	0.64	0.521
ENSG00000063978	RNF4	intron	4	2497121	2500659	Adipose_Visceral_Omentum	Distal	0.64	0.521
ENSG00000073849	ST6GAL1	intron	3	187038873	187042654	Adipose_Subcutaneous	Overall	0.64	0.521
ENSG00000089818	NECAP1	intron	12	8090299	8092676	Adipose_Subcutaneous	Distal	-0.64	0.521
ENSG00000091879	ANGPT2	intron	8	6503261	6508932	Adipose_Visceral_Omentum	Rectal	-0.64	0.521
ENSG00000111752	PHC1	intron	12	8919917	8920985	Adipose_Subcutaneous	Proximal	-0.64	0.521
ENSG00000112697	TMEM30A	intron	6	75267748	75284402	Adipose_Visceral_Omentum	Distal	0.64	0.521
ENSG00000133048	CHI3L1	intron	1	203182304	203182731	Adipose_Visceral_Omentum	Rectal	-0.64	0.521
ENSG00000135387	CAPRIN1	intron	11	34090678	34096479	Adipose_Subcutaneous	Distal	-0.64	0.521
ENSG00000135953	MFSD9	intron	2	102723878	102726845	Adipose_Visceral_Omentum	Female	0.64	0.521
ENSG00000141258	SGSM2	intron	17	2372488	2372953	Adipose_Subcutaneous	Rectal	0.64	0.521
ENSG00000141258	SGSM2	intron	17	2373081	2373331	Cells_EBV-transformed_lymphocytes	Rectal	-0.64	0.521
ENSG00000147874	HAUS6	intron	9	19080672	19082873	Cells_EBV-transformed_lymphocytes	Distal	-0.64	0.521
ENSG00000152818	UTRN	intron	6	144797990	144803036	Adipose_Subcutaneous	Proximal	-0.64	0.521
ENSG00000162769	FLVCR1	intron	1	212888594	212889146	Cells_EBV-transformed_lymphocytes	Distal	0.64	0.521
ENSG00000164236	ANKRD33B	intron	5	10638168	10649266	Adipose_Subcutaneous	Colon	-0.64	0.521
ENSG00000185880	TRIM69	intron	15	44759872	44767231	Adipose_Subcutaneous	Rectal	0.64	0.521
ENSG00000186522	SEPTIN10	intron	2	109574767	109585126	Adipose_Subcutaneous	Female	0.64	0.521
ENSG00000122884	P4HA1	intron	10	73068983	73072029	Cells_EBV-transformed_lymphocytes	Colon	-0.08	0.521
ENSG00000216937	CCDC7	intron	10	32565620	32567670	Adipose_Visceral_Omentum	Colon	-0.04	0.521
ENSG00000176248	ANAPC2	intron	9	137185087	137186224	Adipose_Visceral_Omentum	Colon	1.07	0.521
ENSG00000133110	POSTN	intron	13	37564560	37569744	Adipose_Subcutaneous	Distal	-0.55	0.521
ENSG00000083844	ZNF264	intron	19	57191946	57193875	Adipose_Visceral_Omentum	Male	-0.93	0.521
ENSG00000099622	CIRBP	intron	19	1271246	1271329	Adipose_Subcutaneous	Overall	0.24	0.521
ENSG00000141519	CCDC40	intron	17	80101925	80104555	Cells_EBV-transformed_lymphocytes	Overall	0.03	0.521
ENSG00000171298	GAA	intron	17	80101925	80104555	Cells_EBV-transformed_lymphocytes	Overall	0.03	0.521
ENSG00000013275	PSMC4	intron	19	39974440	39974524	Adipose_Visceral_Omentum	Proximal	-0.09	0.521
		intron	1	157521292	157527617	Cells_EBV-transformed_lymphocytes	Rectal	0.64	0.521
ENSG00000069702	TGFBR3	intron	1	91712542	91716236	Colon_Transverse	Overall	0.64	0.521
ENSG00000075292	ZNF638	intron	2	71427414	71428547	Adipose_Visceral_Omentum	Male	-0.64	0.521
ENSG00000102699	PARP4	intron	13	24503777	24512706	Cells_EBV-transformed_lymphocytes	Female	0.64	0.521
ENSG00000107829	FBXW4	intron	10	101673673	101694381	Adipose_Subcutaneous	Distal	0.64	0.521
ENSG00000124151	NCOA3	intron	20	47651276	47652406	Adipose_Subcutaneous	Distal	-0.64	0.521
ENSG00000124785	NRN1	intron	6	6002497	6003703	Adipose_Subcutaneous	Proximal	-0.64	0.521
ENSG00000129467	ADCY4	intron	14	24330327	24331788	Adipose_Visceral_Omentum	Female	-0.64	0.521
ENSG00000130703	OSBPL2	intron	20	62286488	62286583	Cells_EBV-transformed_lymphocytes	Colon	0.64	0.521
ENSG00000148803	FUOM	intron	10	133357255	133357657	Adipose_Visceral_Omentum	Distal	-0.64	0.521
ENSG00000148803	FUOM	intron	10	133357255	133357923	Adipose_Subcutaneous	Distal	0.64	0.521
ENSG00000148803	FUOM	intron	10	133357462	133357923	Cells_EBV-transformed_lymphocytes	Distal	-0.64	0.521
ENSG00000160218	TRAPPC10	intron	21	44075153	44076552	Adipose_Subcutaneous	Male	-0.64	0.521
ENSG00000160949	TONSL	intron	8	144443321	144443882	Cells_EBV-transformed_lymphocytes	Male	0.64	0.521
ENSG00000163636	PSMD6	intron	3	64013607	64018599	Adipose_Visceral_Omentum	Male	0	0.521
ENSG00000163832	ELP6	intron	3	47510254	47511148	Adipose_Visceral_Omentum	Rectal	-0.21	0.521
ENSG00000167840	ZNF232	intron	17	5106533	5108926	Adipose_Subcutaneous	Female	0.64	0.521
ENSG00000168004	PLAAT5	intron	11	63468465	63488871	Adipose_Subcutaneous	Rectal	0.64	0.521
ENSG00000168004	PLAAT5	intron	11	63468465	63490243	Adipose_Subcutaneous	Rectal	-0.64	0.521
ENSG00000168497	CAVIN2	intron	2	191836717	191846443	Adipose_Visceral_Omentum	Proximal	0.64	0.521
ENSG00000172554	SNTG2	intron	2	1209230	1210457	Adipose_Subcutaneous	Overall	0.64	0.521
ENSG00000182903	ZNF721	intron	4	435879	437446	Cells_EBV-transformed_lymphocytes	Rectal	-0.64	0.521
ENSG00000197586	ENTPD6	intron	20	25218614	25221232	Cells_EBV-transformed_lymphocytes	Colon	-0.64	0.521
ENSG00000197601	FAR1	intron	11	13714680	13721730	Adipose_Visceral_Omentum	Distal	0.64	0.521
ENSG00000198130	HIBCH	intron	2	190205232	190208880	Adipose_Subcutaneous	Colon	-0.64	0.521
ENSG00000267060	PTGES3L	intron	17	42979268	42979378	Adipose_Subcutaneous	Rectal	0.64	0.521
ENSG00000267060	PTGES3L	intron	17	42979444	42979550	Cells_EBV-transformed_lymphocytes	Rectal	-0.64	0.521
ENSG00000267060	PTGES3L	intron	17	42979663	42980046	Cells_EBV-transformed_lymphocytes	Rectal	-0.64	0.521
ENSG00000267060	PTGES3L	intron	17	42979685	42980046	Cells_EBV-transformed_lymphocytes	Rectal	-0.64	0.521
ENSG00000101407	TTI1	intron	20	38006397	38011515	Adipose_Visceral_Omentum	Distal	0.64	0.521
ENSG00000177989	CIMAP1B	intron	22	50531295	50531570	Colon_Sigmoid	Overall	0.64	0.521
ENSG00000164877	MICALL2	intron	7	1438995	1439925	Adipose_Visceral_Omentum	Overall	0.47	0.521
ENSG00000165895	ARHGAP42	intron	11	100921604	100933156	Adipose_Subcutaneous	Overall	-0.64	0.521
ENSG00000198874	TYW1	intron	7	67009684	67014367	Adipose_Subcutaneous	Female	0.39	0.521
ENSG00000127948	POR	intron	7	75983636	75983799	Whole_Blood	Overall	0.43	0.521
ENSG00000084652	TXLNA	intron	1	32179776	32180314	Adipose_Subcutaneous	Colon	0.64	0.521
		intron	17	37540480	37540587	Cells_EBV-transformed_lymphocytes	Male	-0.64	0.521
ENSG00000146463	ZMYM4	intron	1	35269085	35295927	Cells_EBV-transformed_lymphocytes	Distal	-0.64	0.521
ENSG00000138380	CARF	intron	2	202912324	202917877	Colon_Sigmoid	Overall	0.64	0.521
ENSG00000117724	CENPF	intron	1	214652989	214653485	Cells_EBV-transformed_lymphocytes	Female	0.64	0.521
ENSG00000138074	SLC5A6	intron	2	27207790	27211467	Adipose_Visceral_Omentum	Distal	-0.8	0.521
ENSG00000164933	SLC25A32	intron	8	103401661	103401941	Adipose_Subcutaneous	Rectal	-0.64	0.521
ENSG00000229246	LINC00377	intron	13	81043850	81043967	Adipose_Subcutaneous	Male	-0.64	0.521
ENSG00000175287	PHYHD1	intron	9	128927196	128927401	Adipose_Visceral_Omentum	Proximal	0.64	0.521
ENSG00000184990	SIVA1	intron	14	104756760	104759219	Adipose_Subcutaneous	Rectal	0.77	0.521
ENSG00000106025	TSPAN12	intron	7	120810570	120815729	Adipose_Visceral_Omentum	Female	0.67	0.521
ENSG00000013573	DDX11	intron	12	31090094	31091719	Adipose_Subcutaneous	Colon	-0.64	0.521
ENSG00000186998	EMID1	intron	22	29225216	29226490	Adipose_Subcutaneous	Proximal	0.1	0.521
ENSG00000170919	TPT1-AS1	intron	13	45380001	45383091	Adipose_Subcutaneous	Proximal	0.64	0.521
ENSG00000182095	TNRC18	intron	7	5359569	5361897	Cells_EBV-transformed_lymphocytes	Distal	-0.75	0.521
		intron	3	179359002	179359141	Cells_EBV-transformed_lymphocytes	Distal	-0.64	0.521
		intron	8	41734069	41758036	Cells_EBV-transformed_lymphocytes	Proximal	0.64	0.521
ENSG00000006282	SPATA20	intron	17	50551679	50551969	Cells_EBV-transformed_lymphocytes	Rectal	0.64	0.521
ENSG00000086200	IPO11	intron	5	62530785	62536702	Cells_EBV-transformed_lymphocytes	Distal	0.64	0.521
ENSG00000087269	NOP14	intron	4	2946547	2947526	Adipose_Visceral_Omentum	Distal	-0.64	0.521
ENSG00000099251	HSD17B7P2	intron	10	38362338	38363522	Adipose_Subcutaneous	Rectal	0.64	0.521
ENSG00000104517	UBR5	intron	8	102300151	102302271	Adipose_Visceral_Omentum	Proximal	-0.64	0.521
ENSG00000104517	UBR5	intron	8	102300151	102304043	Adipose_Visceral_Omentum	Proximal	0.64	0.521
ENSG00000105576	TNPO2	intron	19	12705398	12705492	Cells_EBV-transformed_lymphocytes	Female	-0.64	0.521
ENSG00000105576	TNPO2	intron	19	12705768	12706196	Adipose_Visceral_Omentum	Female	0.64	0.521
ENSG00000106443	PHF14	intron	7	10974945	10982372	Adipose_Visceral_Omentum	Female	-0.64	0.521
ENSG00000113108	APBB3	intron	5	140558821	140560313	Adipose_Subcutaneous	Distal	0.64	0.521
ENSG00000117748	RPA2	intron	1	27914169	27914434	Adipose_Visceral_Omentum	Colon	0.64	0.521
ENSG00000122033	MTIF3	intron	13	27445156	27449852	Adipose_Subcutaneous	Overall	0.64	0.521
ENSG00000122707	RECK	intron	9	36083562	36087694	Adipose_Subcutaneous	Distal	-0.64	0.521
ENSG00000154845	PPP4R1	intron	18	9614270	9614478	Adipose_Subcutaneous	Distal	-0.64	0.521
ENSG00000158545	ZC3H18	intron	16	88625267	88627622	Cells_EBV-transformed_lymphocytes	Colon	-0.64	0.521
ENSG00000267213	DPY19L3-DT	intron	19	32390333	32391116	Adipose_Visceral_Omentum	Male	0.64	0.521
ENSG00000267213	DPY19L3-DT	intron	19	32391186	32399751	Adipose_Visceral_Omentum	Male	0.64	0.521
ENSG00000115267	IFIH1	intron	2	162268277	162272226	Cells_EBV-transformed_lymphocytes	Male	0.64	0.521
ENSG00000171109	MFN1	intron	3	179359002	179362358	Adipose_Visceral_Omentum	Distal	0.64	0.521
ENSG00000178467	P4HTM	intron	3	49002596	49004098	Adipose_Subcutaneous	Distal	0.64	0.521
ENSG00000031691	CENPQ	intron	6	49463453	49470140	Cells_EBV-transformed_lymphocytes	Female	0.64	0.521
ENSG00000120662	MTRF1	intron	13	41260915	41263485	Adipose_Visceral_Omentum	Rectal	0.33	0.521
ENSG00000125257	ABCC4	intron	13	95034739	95043682	Adipose_Visceral_Omentum	Proximal	0.64	0.521
ENSG00000184014	DENND5A	intron	11	9169949	9178132	Adipose_Subcutaneous	Rectal	0.82	0.521
ENSG00000182362	YBEY	intron	21	46296230	46313004	Colon_Sigmoid	Overall	-0.91	0.521
ENSG00000105778	AVL9	intron	7	32558628	32558929	Adipose_Subcutaneous	Overall	-0.8	0.521
ENSG00000120451	SNX19	intron	11	130906721	130907969	Adipose_Subcutaneous	Distal	-0.88	0.521
ENSG00000100439	ABHD4	intron	14	22605866	22606422	Adipose_Subcutaneous	Distal	0.63	0.521
ENSG00000268043	NBPF12	intron	1	146966673	146968448	Adipose_Subcutaneous	Male	-0.64	0.521
ENSG00000268043	NBPF12	intron	1	146972960	146974739	Adipose_Subcutaneous	Male	0.64	0.521
ENSG00000165322	ARHGAP12	intron	10	31839319	31839637	Cells_EBV-transformed_lymphocytes	Proximal	0.64	0.521
ENSG00000102606	ARHGEF7	intron	13	111301532	111302991	Whole_Blood	Overall	0.71	0.521
ENSG00000183624	HMCES	intron	3	129279211	129279710	Adipose_Subcutaneous	Distal	0.64	0.521
ENSG00000169439	SDC2	intron	8	96494043	96593480	Adipose_Subcutaneous	Rectal	0.64	0.521
ENSG00000131127	ZNF141	intron	4	378204	378291	Adipose_Subcutaneous	Male	0.64	0.521
		intron	9	105448235	105464236	Cells_EBV-transformed_lymphocytes	Proximal	0.64	0.521
ENSG00000010810	FYN	intron	6	111699670	111700104	Adipose_Visceral_Omentum	Male	-0.64	0.521
ENSG00000077616	NAALAD2	intron	11	90178117	90181620	Adipose_Visceral_Omentum	Male	0.64	0.521
ENSG00000083544	TDRD3	intron	13	60547491	60567525	Adipose_Visceral_Omentum	Male	0.64	0.521
ENSG00000085832	EPS15	intron	1	51447105	51448046	Adipose_Subcutaneous	Distal	-0.64	0.521
ENSG00000100023	PPIL2	intron	22	21695049	21695398	Cells_EBV-transformed_lymphocytes	Proximal	0.64	0.521
ENSG00000105063	PPP6R1	intron	19	55230884	55231410	Adipose_Subcutaneous	Female	-0.64	0.521
ENSG00000106829	TLE4	intron	9	79705942	79706747	Whole_Blood	Overall	0.43	0.521
ENSG00000111877	MCM9	intron	6	118856545	118911650	Adipose_Visceral_Omentum	Overall	0	0.521
ENSG00000117523	PRRC2C	intron	1	171588505	171591587	Adipose_Visceral_Omentum	Male	-0.64	0.521
ENSG00000123124	WWP1	intron	8	86461846	86466794	Adipose_Subcutaneous	Colon	-0.64	0.521
ENSG00000131584	ACAP3	intron	1	1295554	1295736	Adipose_Visceral_Omentum	Colon	-0.64	0.521
ENSG00000131584	ACAP3	intron	1	1295554	1295782	Adipose_Visceral_Omentum	Colon	0.64	0.521
ENSG00000136933	RABEPK	intron	9	125207721	125227910	Adipose_Subcutaneous	Male	-0.64	0.521
ENSG00000163362	INAVA	intron	1	200907887	200908730	Cells_EBV-transformed_lymphocytes	Male	-0.64	0.521
ENSG00000171824	EXOSC10	intron	1	11074008	11074231	Cells_EBV-transformed_lymphocytes	Colon	0.64	0.521
ENSG00000175221	MED16	intron	19	886201	890137	Adipose_Visceral_Omentum	Distal	0.64	0.521
ENSG00000196456	ZNF775	intron	7	150379392	150388422	Adipose_Subcutaneous	Colon	0.64	0.521
ENSG00000196498	NCOR2	intron	12	124340751	124341823	Adipose_Subcutaneous	Overall	-0.64	0.521
ENSG00000198373	WWP2	intron	16	69762391	69776189	Cells_EBV-transformed_lymphocytes	Distal	-0.64	0.521
ENSG00000213096	ZNF254	intron	19	24049548	24057931	Adipose_Visceral_Omentum	Male	-0.64	0.521
ENSG00000214022	REPIN1	intron	7	150379392	150388422	Adipose_Subcutaneous	Colon	0.64	0.521
ENSG00000268362	AC092279.1	intron	19	24049548	24057931	Adipose_Visceral_Omentum	Male	-0.64	0.521
ENSG00000276644	DACH1	intron	13	71573012	71573418	Adipose_Subcutaneous	Proximal	-0.64	0.521
ENSG00000284048	AC073111.4	intron	7	150379392	150388422	Adipose_Subcutaneous	Colon	0.64	0.521
ENSG00000108384	RAD51C	intron	17	58720812	58732484	Adipose_Visceral_Omentum	Distal	0.74	0.521
ENSG00000112305	SMAP1	intron	6	70837028	70852540	Adipose_Visceral_Omentum	Colon	0.67	0.521
ENSG00000167965	MLST8	intron	16	2206659	2206743	Cells_EBV-transformed_lymphocytes	Colon	-0.63	0.521
ENSG00000087470	DNM1L	intron	12	32731943	32733715	Adipose_Visceral_Omentum	Rectal	-0.64	0.521
ENSG00000175221	MED16	intron	19	872118	872913	Adipose_Subcutaneous	Distal	-0.64	0.521
ENSG00000167468	GPX4	intron	19	1104127	1105186	Adipose_Visceral_Omentum	Male	-0.76	0.521
ENSG00000103034	NDRG4	intron	16	58509352	58511422	Adipose_Visceral_Omentum	Distal	-0.81	0.521
ENSG00000061938	TNK2	intron	3	195868709	195869497	Adipose_Subcutaneous	Rectal	-0.64	0.521
ENSG00000111011	RSRC2	intron	12	122511188	122515105	Adipose_Subcutaneous	Rectal	-0.64	0.521
ENSG00000142065	ZFP14	intron	19	36330492	36331447	Adipose_Subcutaneous	Proximal	-0.64	0.521
ENSG00000232677	LINC00665	intron	19	36330492	36331447	Adipose_Subcutaneous	Proximal	-0.64	0.521
ENSG00000197548	ATG7	intron	3	11272430	11298686	Cells_EBV-transformed_lymphocytes	Overall	-0.34	0.521
ENSG00000141012	GALNS	intron	16	88817417	88818007	Adipose_Subcutaneous	Overall	-1.16	0.521
ENSG00000143369	ECM1	intron	1	150511831	150512352	Cells_EBV-transformed_lymphocytes	Female	-0.09	0.521
ENSG00000068976	PYGM	intron	11	64750583	64751325	Adipose_Visceral_Omentum	Colon	-0.64	0.521
ENSG00000151789	ZNF385D	intron	3	21563312	21564574	Adipose_Subcutaneous	Distal	-0.64	0.521
ENSG00000032444	PNPLA6	intron	19	7534239	7534379	Adipose_Subcutaneous	Distal	-0.64	0.521
ENSG00000134769	DTNA	intron	18	34827676	34829041	Adipose_Subcutaneous	Colon	-0.64	0.521
		intron	7	2958631	2980516	Cells_EBV-transformed_lymphocytes	Colon	-0.64	0.521
ENSG00000010361	FUZ	intron	19	49809258	49811363	Cells_EBV-transformed_lymphocytes	Female	-0.64	0.521
ENSG00000067182	TNFRSF1A	intron	12	6330711	6333069	Adipose_Subcutaneous	Proximal	0.64	0.521
ENSG00000067182	TNFRSF1A	intron	12	6330926	6333069	Adipose_Subcutaneous	Proximal	-0.64	0.521
ENSG00000072518	MARK2	intron	11	63895338	63895580	Cells_EBV-transformed_lymphocytes	Proximal	-0.64	0.521
ENSG00000100425	BRD1	intron	22	49799119	49804204	Adipose_Subcutaneous	Rectal	0.64	0.521
ENSG00000101557	USP14	intron	18	158714	163308	Cells_EBV-transformed_lymphocytes	Proximal	-0.64	0.521
ENSG00000105397	TYK2	intron	19	10361836	10362078	Adipose_Visceral_Omentum	Female	-0.64	0.521
ENSG00000107736	CDH23	intron	10	71695525	71702022	Adipose_Visceral_Omentum	Overall	0.64	0.521
ENSG00000111912	NCOA7	intron	6	125786213	125788726	Cells_EBV-transformed_lymphocytes	Overall	0.64	0.521
ENSG00000135932	CAB39	intron	2	230811764	230814049	Adipose_Subcutaneous	Colon	-0.64	0.521
ENSG00000142327	RNPEPL1	intron	2	240575610	240576535	Adipose_Subcutaneous	Overall	0.64	0.521
ENSG00000142327	RNPEPL1	intron	2	240575610	240576568	Adipose_Visceral_Omentum	Overall	-0.64	0.521
ENSG00000143222	UFC1	intron	1	161157693	161158412	Adipose_Visceral_Omentum	Colon	0.64	0.521
ENSG00000145675	PIK3R1	intron	5	68215949	68226290	Adipose_Visceral_Omentum	Proximal	-0.64	0.521
ENSG00000159842	ABR	intron	17	1154238	1179667	Adipose_Subcutaneous	Rectal	-0.64	0.521
ENSG00000163755	HPS3	intron	3	149163949	149167034	Cells_EBV-transformed_lymphocytes	Rectal	-0.64	0.521
ENSG00000163755	HPS3	intron	3	149163949	149167065	Adipose_Subcutaneous	Rectal	0.64	0.521
ENSG00000166228	PCBD1	intron	10	70885929	70887853	Adipose_Visceral_Omentum	Colon	0.64	0.521
ENSG00000166228	PCBD1	intron	10	70885929	70888531	Adipose_Visceral_Omentum	Colon	-0.64	0.521
ENSG00000172828	CES3	intron	16	66963629	66963802	Cells_EBV-transformed_lymphocytes	Female	-0.64	0.521
ENSG00000182253	SYNM	intron	15	99126792	99129367	Adipose_Subcutaneous	Distal	-0.64	0.521
ENSG00000187186	AL162231.1	intron	9	34665190	34665314	Adipose_Subcutaneous	Proximal	0.64	0.521
ENSG00000188315	C3orf62	intron	3	49274140	49276427	Adipose_Visceral_Omentum	Overall	0.64	0.521
ENSG00000197345	MRPL21	intron	11	68892993	68893403	Cells_EBV-transformed_lymphocytes	Overall	-0.64	0.521
ENSG00000198198	SZT2	intron	1	43403302	43403601	Cells_EBV-transformed_lymphocytes	Colon	0.64	0.521
ENSG00000230074	AL162231.2	intron	9	34665767	34680906	Adipose_Subcutaneous	Proximal	0.64	0.521
ENSG00000248932	COPB2-DT	intron	3	139423114	139444294	Cells_EBV-transformed_lymphocytes	Proximal	0.64	0.521
ENSG00000067182	TNFRSF1A	intron	12	6330711	6330853	Adipose_Visceral_Omentum	Proximal	-0.64	0.521
ENSG00000105397	TYK2	intron	19	10361955	10362078	Adipose_Visceral_Omentum	Female	0.64	0.521
ENSG00000178449	COX14	intron	12	50112301	50118493	Cells_EBV-transformed_lymphocytes	Distal	0.64	0.521
ENSG00000197601	FAR1	intron	11	13712046	13712966	Adipose_Subcutaneous	Distal	0.64	0.521
ENSG00000272368	AC074032.1	intron	12	50112301	50118493	Cells_EBV-transformed_lymphocytes	Distal	0.64	0.521
ENSG00000070759	TESK2	intron	1	45457871	45490852	Adipose_Subcutaneous	Colon	-0.63	0.521
ENSG00000182150	ERCC6L2	intron	9	95881293	95897849	Cells_EBV-transformed_lymphocytes	Male	0.64	0.521
ENSG00000111886	GABRR2	intron	6	89329957	89333086	Adipose_Visceral_Omentum	Overall	0.6	0.521
ENSG00000198833	UBE2J1	intron	6	89329957	89333086	Adipose_Visceral_Omentum	Overall	0.6	0.521
ENSG00000157800	SLC37A3	intron	7	140337349	140343412	Adipose_Subcutaneous	Proximal	-0.64	0.521
ENSG00000163703	CRELD1	intron	3	9943515	9944365	Cells_EBV-transformed_lymphocytes	Overall	0.64	0.521
ENSG00000230082	PRRT3-AS1	intron	3	9943515	9944365	Cells_EBV-transformed_lymphocytes	Overall	0.64	0.521
ENSG00000068784	SRBD1	intron	2	45547612	45551125	Adipose_Visceral_Omentum	Distal	-0.64	0.521
ENSG00000168291	PDHB	intron	3	58429799	58430128	Adipose_Visceral_Omentum	Male	0.64	0.521
		intron	1	236545293	236548012	Cells_EBV-transformed_lymphocytes	Female	0.64	0.521
ENSG00000082781	ITGB5	intron	3	124772822	124773690	Adipose_Visceral_Omentum	Distal	0.64	0.521
ENSG00000099998	GGT5	intron	22	24220728	24224996	Adipose_Subcutaneous	Proximal	0.64	0.521
ENSG00000100395	L3MBTL2	intron	22	41219536	41220734	Adipose_Subcutaneous	Male	0.64	0.521
ENSG00000109083	IFT20	intron	17	28329276	28330443	Adipose_Subcutaneous	Overall	0.64	0.521
ENSG00000109083	IFT20	intron	17	28329371	28330443	Colon_Sigmoid	Overall	-0.64	0.521
ENSG00000112715	VEGFA	intron	6	43772101	43774341	Cells_EBV-transformed_lymphocytes	Female	-0.64	0.521
ENSG00000116580	GON4L	intron	1	155784089	155785334	Cells_EBV-transformed_lymphocytes	Male	-0.64	0.521
ENSG00000118292	C1orf54	intron	1	150272863	150275741	Cells_EBV-transformed_lymphocytes	Rectal	-0.64	0.521
ENSG00000138867	GUCD1	intron	22	24543097	24546914	Adipose_Visceral_Omentum	Overall	0.64	0.521
ENSG00000151461	UPF2	intron	10	11936712	11942665	Adipose_Visceral_Omentum	Proximal	-0.64	0.521
ENSG00000152672	CLEC4F	intron	2	70812598	70815994	Adipose_Visceral_Omentum	Proximal	-0.64	0.521
ENSG00000156232	WHAMM	intron	15	82818089	82819323	Adipose_Subcutaneous	Male	0.64	0.521
ENSG00000169871	TRIM56	intron	7	101085971	101087006	Cells_EBV-transformed_lymphocytes	Female	-0.64	0.521
ENSG00000174799	CEP135	intron	4	56017857	56020676	Cells_EBV-transformed_lymphocytes	Overall	-0.64	0.521
ENSG00000196693	ZNF33B	intron	10	42632439	42636920	Adipose_Visceral_Omentum	Colon	0.64	0.521
ENSG00000248890	HHIP-AS1	intron	4	144643734	144645707	Adipose_Visceral_Omentum	Colon	-0.64	0.521
ENSG00000272333	KMT2B	intron	19	35733686	35733763	Adipose_Subcutaneous	Female	-0.64	0.521
ENSG00000106638	TBL2	intron	7	73576701	73578420	Colon_Sigmoid	Overall	-0.91	0.521
ENSG00000185561	TLCD2	intron	17	1712904	1713856	Adipose_Visceral_Omentum	Proximal	0.64	0.521
ENSG00000186594	MIR22HG	intron	17	1712904	1713856	Adipose_Visceral_Omentum	Proximal	0.64	0.521
ENSG00000173818	ENDOV	intron	17	80415610	80422206	Colon_Sigmoid	Overall	0.64	0.521
ENSG00000119979	DENND10	intron	10	119104197	119104764	Cells_EBV-transformed_lymphocytes	Female	-0.64	0.521
ENSG00000119979	DENND10	intron	10	119104197	119107948	Adipose_Subcutaneous	Female	0.64	0.521
ENSG00000196914	ARHGEF12	intron	11	120407823	120409394	Adipose_Subcutaneous	Colon	0.44	0.521
ENSG00000232677	LINC00665	intron	19	36322225	36330253	Cells_EBV-transformed_lymphocytes	Colon	0.04	0.521
ENSG00000050130	JKAMP	intron	14	59484593	59486713	Cells_EBV-transformed_lymphocytes	Colon	-1.07	0.521
ENSG00000111859	NEDD9	intron	6	11201046	11213281	Adipose_Subcutaneous	Colon	-0.03	0.521
ENSG00000104361	NIPAL2	intron	8	98193090	98194728	Cells_EBV-transformed_lymphocytes	Rectal	0.64	0.521
ENSG00000091879	ANGPT2	intron	8	6527676	6562647	Adipose_Subcutaneous	Rectal	0.65	0.521
ENSG00000181135	ZNF707	intron	8	143691232	143691600	Cells_EBV-transformed_lymphocytes	Female	0.64	0.521
ENSG00000166405	RIC3	intron	11	8111137	8126659	Adipose_Subcutaneous	Overall	-0.37	0.521
ENSG00000196967	ZNF585A	intron	19	37107695	37108287	Cells_EBV-transformed_lymphocytes	Overall	0.64	0.521
ENSG00000196967	ZNF585A	intron	19	37107695	37109390	Colon_Sigmoid	Overall	-0.64	0.521
ENSG00000144362	PHOSPHO2	intron	2	169697531	169700946	Adipose_Subcutaneous	Proximal	-0.64	0.521
ENSG00000213160	KLHL23	intron	2	169697531	169700946	Adipose_Subcutaneous	Proximal	-0.64	0.521
ENSG00000166783	MARF1	intron	16	15625797	15630332	Cells_EBV-transformed_lymphocytes	Overall	-0.07	0.521
ENSG00000053747	LAMA3	intron	18	23905624	23907550	Adipose_Visceral_Omentum	Rectal	-0.64	0.522
ENSG00000107521	HPS1	intron	10	98418257	98420045	Cells_EBV-transformed_lymphocytes	Female	-0.64	0.522
ENSG00000131374	TBC1D5	intron	3	17214370	17233685	Adipose_Subcutaneous	Colon	0.64	0.522
ENSG00000131374	TBC1D5	intron	3	17214370	17238163	Adipose_Subcutaneous	Colon	-0.64	0.522
ENSG00000132694	ARHGEF11	intron	1	156971816	156976983	Adipose_Visceral_Omentum	Overall	-0.64	0.522
ENSG00000134490	TMEM241	intron	18	23298067	23309680	Cells_EBV-transformed_lymphocytes	Female	0.64	0.522
ENSG00000151332	MBIP	intron	14	36300823	36311573	Adipose_Subcutaneous	Male	-0.64	0.522
ENSG00000173230	GOLGB1	intron	3	121730973	121749632	Adipose_Subcutaneous	Male	0.64	0.522
ENSG00000182957	SPATA13	intron	13	24280154	24284135	Cells_EBV-transformed_lymphocytes	Male	0.64	0.522
ENSG00000223745	CCDC18-AS1	intron	1	93335607	93337377	Adipose_Subcutaneous	Rectal	-0.64	0.522
ENSG00000089351	GRAMD1A	intron	19	34996291	35009119	Adipose_Visceral_Omentum	Proximal	-0.48	0.522
ENSG00000187764	SEMA4D	intron	9	89363950	89376833	Cells_EBV-transformed_lymphocytes	Proximal	-0.62	0.522
ENSG00000185507	IRF7	intron	11	614037	614174	Adipose_Visceral_Omentum	Colon	0.64	0.522
ENSG00000240771	ARHGEF25	intron	12	57610315	57610570	Adipose_Visceral_Omentum	Male	0.45	0.522
ENSG00000059691	GATB	intron	4	151719538	151758772	Adipose_Visceral_Omentum	Overall	-0.81	0.522
ENSG00000135916	ITM2C	intron	2	230865145	230873417	Adipose_Subcutaneous	Male	0.64	0.522
ENSG00000164506	STXBP5	intron	6	147339238	147339337	Adipose_Subcutaneous	Proximal	0.21	0.522
ENSG00000070423	RNF126	intron	19	650296	651611	Adipose_Visceral_Omentum	Male	0.64	0.522
ENSG00000061938	TNK2	intron	3	195870378	195872276	Adipose_Visceral_Omentum	Colon	-0.64	0.522
ENSG00000169744	LDB2	intron	4	16759260	16898354	Adipose_Subcutaneous	Rectal	0.07	0.522
ENSG00000141127	PRPSAP2	intron	17	18867334	18872583	Adipose_Subcutaneous	Rectal	-0.64	0.522
ENSG00000139131	YARS2	intron	12	32747363	32750719	Adipose_Subcutaneous	Rectal	0.64	0.522
ENSG00000198917	SPOUT1	intron	9	128822833	128823747	Cells_EBV-transformed_lymphocytes	Proximal	0.84	0.522
ENSG00000133606	MKRN1	intron	7	140472011	140479160	Adipose_Visceral_Omentum	Colon	0.61	0.522
ENSG00000143376	SNX27	intron	1	151660862	151662166	Adipose_Subcutaneous	Rectal	-0.64	0.522
ENSG00000197013	ZNF429	intron	19	21505774	21529658	Adipose_Subcutaneous	Colon	-0.64	0.522
ENSG00000171302	CANT1	intron	17	78997963	79009664	Cells_EBV-transformed_lymphocytes	Overall	0.64	0.522
ENSG00000059145	UNKL	intron	16	1398941	1399374	Adipose_Subcutaneous	Rectal	0.5	0.522
		intron	4	184846534	184850495	Cells_EBV-transformed_lymphocytes	Distal	-0.64	0.522
ENSG00000006837	CDKL3	intron	5	134312380	134319358	Cells_EBV-transformed_lymphocytes	Overall	0.64	0.522
ENSG00000104517	UBR5	intron	8	102302481	102304043	Adipose_Subcutaneous	Proximal	0.64	0.522
ENSG00000104679	R3HCC1	intron	8	23294864	23295459	Adipose_Subcutaneous	Male	-0.64	0.522
ENSG00000105767	CADM4	intron	19	43614434	43619558	Adipose_Subcutaneous	Male	0.64	0.522
ENSG00000115827	DCAF17	intron	2	171478070	171480038	Adipose_Visceral_Omentum	Female	0.64	0.522
ENSG00000122490	SLC66A2	intron	18	79949636	79950724	Adipose_Visceral_Omentum	Male	-0.64	0.522
ENSG00000122490	SLC66A2	intron	18	79949659	79950724	Adipose_Visceral_Omentum	Male	0.64	0.522
ENSG00000131116	ZNF428	intron	19	43614434	43619558	Adipose_Subcutaneous	Male	0.64	0.522
ENSG00000141505	ASGR1	intron	17	7176901	7176981	Adipose_Visceral_Omentum	Rectal	-0.64	0.522
ENSG00000146267	FAXC	intron	6	99326163	99333351	Colon_Sigmoid	Overall	-0.64	0.522
ENSG00000171865	RNASEH1	intron	2	3556904	3557895	Cells_EBV-transformed_lymphocytes	Colon	0.64	0.522
ENSG00000185532	PRKG1	intron	10	51467836	51804585	Colon_Sigmoid	Overall	0.64	0.522
ENSG00000186998	EMID1	intron	22	29233468	29233614	Adipose_Visceral_Omentum	Female	0.64	0.522
ENSG00000186998	EMID1	intron	22	29234199	29234305	Adipose_Visceral_Omentum	Female	-0.64	0.522
ENSG00000186998	EMID1	intron	22	29234349	29243445	Adipose_Subcutaneous	Female	-0.64	0.522
ENSG00000196236	XPNPEP3	intron	22	40857245	40860674	Adipose_Subcutaneous	Rectal	-0.64	0.522
ENSG00000196236	XPNPEP3	intron	22	40860793	40861618	Adipose_Visceral_Omentum	Rectal	-0.64	0.522
ENSG00000196576	PLXNB2	intron	22	50286287	50287111	Cells_EBV-transformed_lymphocytes	Male	-0.64	0.522
ENSG00000196576	PLXNB2	intron	22	50287264	50287667	Adipose_Subcutaneous	Male	0.64	0.522
ENSG00000267213	DPY19L3-DT	intron	19	32390333	32391116	Adipose_Visceral_Omentum	Proximal	-0.64	0.522
ENSG00000267213	DPY19L3-DT	intron	19	32391186	32399751	Adipose_Visceral_Omentum	Proximal	-0.64	0.522
ENSG00000166321	NUDT13	intron	10	73126827	73130703	Adipose_Subcutaneous	Male	-0.58	0.522
ENSG00000114698	PLSCR4	intron	3	146222092	146250960	Adipose_Visceral_Omentum	Male	0.64	0.522
ENSG00000182919	C11orf54	intron	11	93750444	93753682	Cells_EBV-transformed_lymphocytes	Proximal	0.63	0.522
ENSG00000184465	WDR27	intron	6	169662424	169664166	Cells_EBV-transformed_lymphocytes	Rectal	-0.37	0.522
ENSG00000158555	GDPD5	intron	11	75477795	75490237	Adipose_Visceral_Omentum	Overall	0.83	0.522
ENSG00000110583	NAA40	intron	11	63945935	63946951	Cells_EBV-transformed_lymphocytes	Rectal	0.84	0.522
ENSG00000214331	PDPR2P	intron	16	74336706	74337475	Colon_Sigmoid	Overall	0.28	0.522
ENSG00000113552	GNPDA1	intron	5	142006326	142011912	Cells_EBV-transformed_lymphocytes	Proximal	0.64	0.522
ENSG00000159788	RGS12	intron	4	3428711	3430407	Adipose_Visceral_Omentum	Male	0.05	0.522
ENSG00000137218	FRS3	intron	6	41775605	41776922	Adipose_Subcutaneous	Proximal	-0.23	0.522
		intron	13	50068163	50070582	Cells_EBV-transformed_lymphocytes	Overall	0.64	0.522
		intron	21	34097283	34102835	Cells_EBV-transformed_lymphocytes	Overall	0.64	0.522
ENSG00000066044	ELAVL1	intron	19	7967790	7973725	Adipose_Subcutaneous	Proximal	-0.64	0.522
ENSG00000077463	SIRT6	intron	19	4175760	4175842	Cells_EBV-transformed_lymphocytes	Colon	-0.21	0.522
ENSG00000077463	SIRT6	intron	19	4175937	4177079	Adipose_Subcutaneous	Colon	0.64	0.522
ENSG00000078674	PCM1	intron	8	17991676	17993483	Whole_Blood	Overall	-0.64	0.522
ENSG00000078674	PCM1	intron	8	17991700	17993483	Adipose_Subcutaneous	Overall	0.64	0.522
ENSG00000104980	TIMM44	intron	19	7967790	7973725	Adipose_Subcutaneous	Proximal	-0.64	0.522
ENSG00000105559	PLEKHA4	intron	19	48857496	48858860	Cells_EBV-transformed_lymphocytes	Rectal	0.64	0.522
ENSG00000106443	PHF14	intron	7	10974945	10982372	Adipose_Visceral_Omentum	Overall	-0.64	0.522
ENSG00000108846	ABCC3	intron	17	50659368	50660923	Adipose_Subcutaneous	Male	0.64	0.522
ENSG00000110888	CAPRIN2	intron	12	30716676	30719079	Adipose_Visceral_Omentum	Rectal	0.64	0.522
ENSG00000110888	CAPRIN2	intron	12	30716676	30720811	Adipose_Subcutaneous	Rectal	0.64	0.522
ENSG00000112941	TENT4A	intron	5	6751197	6752926	Adipose_Subcutaneous	Colon	0.64	0.522
ENSG00000117640	MTFR1L	intron	1	25820659	25823019	Adipose_Subcutaneous	Male	-0.64	0.522
ENSG00000120915	EPHX2	intron	8	27516398	27518038	Adipose_Visceral_Omentum	Overall	0.64	0.522
ENSG00000131503	ANKHD1	intron	5	140535538	140537338	Adipose_Subcutaneous	Rectal	0.64	0.522
ENSG00000140807	NKD1	intron	16	50632408	50633192	Adipose_Subcutaneous	Proximal	0.64	0.522
ENSG00000141564	RPTOR	intron	17	80880489	80883419	Adipose_Visceral_Omentum	Colon	-0.64	0.522
ENSG00000153187	HNRNPU	intron	1	244862730	244863674	Cells_EBV-transformed_lymphocytes	Rectal	0.64	0.522
ENSG00000159131	GART	intron	21	33509920	33511252	Cells_EBV-transformed_lymphocytes	Distal	0.21	0.522
ENSG00000159314	ARHGAP27	intron	17	45396117	45396207	Adipose_Subcutaneous	Colon	0.64	0.522
ENSG00000159314	ARHGAP27	intron	17	45396284	45396487	Adipose_Subcutaneous	Colon	-0.21	0.522
ENSG00000160801	PTH1R	intron	3	46902667	46902749	Adipose_Subcutaneous	Proximal	0.64	0.522
ENSG00000160801	PTH1R	intron	3	46902790	46903270	Adipose_Subcutaneous	Proximal	-0.64	0.522
ENSG00000165682	CLEC1B	intron	12	9993287	9995140	Whole_Blood	Overall	-0.64	0.522
ENSG00000168477	TNXB	intron	6	32053711	32055851	Adipose_Subcutaneous	Overall	-0.64	0.522
ENSG00000172667	ZMAT3	intron	3	179027523	179027646	Cells_EBV-transformed_lymphocytes	Male	0.64	0.522
ENSG00000175287	PHYHD1	intron	9	128927196	128933782	Adipose_Subcutaneous	Proximal	-0.64	0.522
ENSG00000204138	PHACTR4	intron	1	28369825	28392842	Cells_EBV-transformed_lymphocytes	Overall	0.64	0.522
ENSG00000214013	GANC	intron	15	42281133	42283611	Adipose_Subcutaneous	Rectal	-0.64	0.522
ENSG00000230074	AL162231.2	intron	9	34681217	34682180	Adipose_Visceral_Omentum	Proximal	0.64	0.522
ENSG00000260249	AC007608.3	intron	16	50632408	50633192	Adipose_Subcutaneous	Proximal	0.64	0.522
ENSG00000103534	TMC5	intron	16	19525861	19527867	Cells_EBV-transformed_lymphocytes	Proximal	-0.38	0.522
ENSG00000103540	CCP110	intron	16	19525861	19527867	Cells_EBV-transformed_lymphocytes	Proximal	-0.38	0.522
ENSG00000237441	RGL2	intron	6	33294066	33294977	Adipose_Subcutaneous	Overall	0.65	0.522
ENSG00000186660	ZFP91	intron	11	58610334	58610953	Cells_EBV-transformed_lymphocytes	Distal	-0.64	0.522
ENSG00000153823	PID1	intron	2	229262893	229271014	Adipose_Subcutaneous	Distal	-0.57	0.522
ENSG00000090263	MRPS33	intron	7	141006535	141014911	Adipose_Subcutaneous	Proximal	-0.34	0.522
ENSG00000136059	VILL	intron	3	38006252	38006449	Adipose_Subcutaneous	Colon	-0.64	0.522
ENSG00000112787	FBRSL1	intron	12	132581117	132581439	Adipose_Visceral_Omentum	Proximal	0.64	0.522
ENSG00000172785	ZNG1A	intron	9	175784	177723	Adipose_Subcutaneous	Colon	-0.64	0.522
ENSG00000154122	ANKH	intron	5	14769191	14871352	Adipose_Visceral_Omentum	Female	0.69	0.522
ENSG00000133687	TMTC1	intron	12	29660885	29751666	Adipose_Visceral_Omentum	Male	0.48	0.522
ENSG00000108590	MED31	intron	17	6644659	6650356	Whole_Blood	Overall	0.14	0.522
ENSG00000105137	SYDE1	intron	19	15111439	15112346	Adipose_Visceral_Omentum	Male	0.02	0.522
ENSG00000018280	SLC11A1	intron	2	218390028	218391198	Adipose_Visceral_Omentum	Proximal	-0.43	0.522
ENSG00000117543	DPH5	intron	1	100992740	100995110	Adipose_Subcutaneous	Distal	-0.21	0.522
ENSG00000124786	SLC35B3	intron	6	8416995	8420721	Adipose_Subcutaneous	Colon	0.58	0.522
ENSG00000090857	PDPR	intron	16	70148553	70156475	Adipose_Subcutaneous	Overall	-1.02	0.522
ENSG00000122512	PMS2	intron	7	5977757	5978596	Cells_EBV-transformed_lymphocytes	Rectal	0.73	0.522
ENSG00000059691	GATB	intron	4	151679891	151688630	Colon_Transverse	Overall	-0.63	0.522
ENSG00000241973	PI4KA	intron	22	20736591	20742228	Adipose_Subcutaneous	Female	0.64	0.522
ENSG00000117448	AKR1A1	intron	1	45552563	45561789	Cells_EBV-transformed_lymphocytes	Male	0.64	0.522
ENSG00000183527	PSMG1	intron	21	39181878	39183064	Adipose_Subcutaneous	Colon	0.63	0.522
		intron	9	127365366	127365495	Cells_EBV-transformed_lymphocytes	Colon	0.64	0.522
ENSG00000013573	DDX11	intron	12	31084669	31084969	Whole_Blood	Overall	-0.64	0.522
ENSG00000047457	CP	intron	3	149185446	149186520	Adipose_Subcutaneous	Proximal	0.64	0.522
ENSG00000064042	LIMCH1	intron	4	41494606	41524409	Adipose_Subcutaneous	Female	0.64	0.522
ENSG00000066735	KIF26A	intron	14	104173239	104173330	Adipose_Visceral_Omentum	Distal	-0.64	0.522
ENSG00000086827	ZW10	intron	11	113699693	113700066	Adipose_Subcutaneous	Female	0.64	0.522
ENSG00000087087	SRRT	intron	7	100882241	100882408	Adipose_Subcutaneous	Proximal	0.64	0.522
ENSG00000122224	LY9	intron	1	160823796	160827748	Cells_EBV-transformed_lymphocytes	Male	-0.64	0.522
ENSG00000128512	DOCK4	intron	7	111741214	111741540	Adipose_Visceral_Omentum	Colon	-0.64	0.522
ENSG00000135773	CAPN9	intron	1	230790189	230791864	Colon_Transverse	Overall	-0.64	0.522
ENSG00000141447	OSBPL1A	intron	18	24341658	24366892	Adipose_Visceral_Omentum	Male	0.64	0.522
ENSG00000142327	RNPEPL1	intron	2	240573261	240573775	Adipose_Visceral_Omentum	Male	0.64	0.522
ENSG00000142327	RNPEPL1	intron	2	240573891	240574515	Adipose_Visceral_Omentum	Male	0.64	0.522
ENSG00000143398	PIP5K1A	intron	1	151236763	151238182	Colon_Sigmoid	Overall	-0.21	0.522
ENSG00000155100	OTUD6B	intron	8	91076731	91078356	Adipose_Visceral_Omentum	Male	0	0.522
ENSG00000166682	TMPRSS5	intron	11	113699693	113700066	Adipose_Subcutaneous	Female	0.64	0.522
ENSG00000167720	SRR	intron	17	2321616	2323136	Colon_Sigmoid	Overall	0.64	0.522
ENSG00000169251	NMD3	intron	3	161242653	161246336	Adipose_Subcutaneous	Distal	-0.21	0.522
ENSG00000172115	CYCS	intron	7	25123849	25123951	Adipose_Subcutaneous	Distal	0.64	0.522
ENSG00000172115	CYCS	intron	7	25124127	25125200	Adipose_Subcutaneous	Distal	-0.64	0.522
ENSG00000178222	RNF212	intron	4	1099927	1113356	Adipose_Visceral_Omentum	Male	0.64	0.522
ENSG00000181350	LRRC75A	intron	17	16447960	16462258	Adipose_Visceral_Omentum	Male	0.64	0.522
ENSG00000198053	SIRPA	intron	20	1934754	1937320	Cells_EBV-transformed_lymphocytes	Colon	-0.64	0.522
ENSG00000268297	CLEC4GP1	intron	19	7788900	7789209	Adipose_Visceral_Omentum	Female	0.64	0.522
ENSG00000183291	SELENOF	intron	1	86903448	86914028	Adipose_Visceral_Omentum	Proximal	-0.64	0.522
ENSG00000183833	CFAP91	intron	3	119703222	119706809	Colon_Sigmoid	Overall	-0.46	0.522
ENSG00000122390	NAA60	intron	16	3443837	3448471	Adipose_Subcutaneous	Colon	-0.63	0.522
ENSG00000136754	ABI1	intron	10	26755741	26759062	Adipose_Visceral_Omentum	Male	-1.06	0.522
ENSG00000169062	UPF3A	intron	13	114291792	114298840	Adipose_Subcutaneous	Rectal	1.03	0.522
ENSG00000204681	GABBR1	intron	6	29607218	29608601	Cells_EBV-transformed_lymphocytes	Proximal	0.09	0.522
ENSG00000146192	FGD2	intron	6	37025938	37026091	Adipose_Subcutaneous	Proximal	1.08	0.522
ENSG00000073417	PDE8A	intron	15	85089416	85091044	Cells_EBV-transformed_lymphocytes	Female	-0.64	0.522
ENSG00000197859	ADAMTSL2	intron	9	133570507	133573843	Adipose_Visceral_Omentum	Colon	0.64	0.522
ENSG00000128567	PODXL	intron	7	131510331	131510828	Adipose_Visceral_Omentum	Female	-0.63	0.522
ENSG00000171109	MFN1	intron	3	179368103	179375220	Adipose_Subcutaneous	Distal	-0.64	0.522
ENSG00000111886	GABRR2	intron	6	89333205	89335302	Adipose_Visceral_Omentum	Female	-0.64	0.522
ENSG00000198833	UBE2J1	intron	6	89333205	89335302	Adipose_Visceral_Omentum	Female	-0.64	0.522
ENSG00000230189	RABGEF1P2	intron	7	66450236	66479009	Adipose_Subcutaneous	Female	0.64	0.522
ENSG00000167483	NIBAN3	intron	19	17546797	17551786	Cells_EBV-transformed_lymphocytes	Colon	-0.64	0.522
ENSG00000244510	AC008267.6	intron	7	66485153	66487949	Cells_EBV-transformed_lymphocytes	Male	-0.64	0.522
ENSG00000244657	AC008267.7	intron	7	66485153	66487949	Cells_EBV-transformed_lymphocytes	Male	-0.64	0.522
ENSG00000142459	EVI5L	intron	19	7851770	7853086	Cells_EBV-transformed_lymphocytes	Female	-0.64	0.522
ENSG00000154240	CEP112	intron	17	66132763	66175044	Adipose_Visceral_Omentum	Female	0.64	0.522
ENSG00000150048	CLEC1A	intron	12	10087821	10089124	Adipose_Subcutaneous	Overall	-0.64	0.522
ENSG00000101353	MROH8	intron	20	37147909	37155063	Adipose_Subcutaneous	Rectal	1.02	0.522
		intron	19	1806169	1806628	Cells_EBV-transformed_lymphocytes	Proximal	-0.64	0.522
		intron	3	60822011	61042047	Cells_EBV-transformed_lymphocytes	Distal	0.64	0.522
ENSG00000005884	ITGA3	intron	17	50076681	50076974	Adipose_Visceral_Omentum	Female	-0.64	0.522
ENSG00000005884	ITGA3	intron	17	50077121	50077379	Adipose_Subcutaneous	Female	0.64	0.522
ENSG00000047849	MAP4	intron	3	47869327	47870858	Cells_EBV-transformed_lymphocytes	Proximal	0.21	0.522
ENSG00000078674	PCM1	intron	8	17937379	17938740	Adipose_Subcutaneous	Female	0.64	0.522
ENSG00000089486	CDIP1	intron	16	4512683	4512791	Colon_Sigmoid	Overall	0.64	0.522
ENSG00000102606	ARHGEF7	intron	13	111153721	111153905	Adipose_Subcutaneous	Rectal	-0.64	0.522
ENSG00000103264	FBXO31	intron	16	87315823	87317087	Adipose_Visceral_Omentum	Colon	-0.64	0.522
ENSG00000105419	MEIS3	intron	19	47409547	47414717	Adipose_Visceral_Omentum	Rectal	0.64	0.522
ENSG00000113282	CLINT1	intron	5	157817547	157858930	Adipose_Subcutaneous	Female	-0.64	0.522
ENSG00000115109	EPB41L5	intron	2	120100814	120101589	Adipose_Subcutaneous	Rectal	0.64	0.522
ENSG00000129455	KLK8	intron	19	51000583	51001098	Adipose_Visceral_Omentum	Rectal	0.64	0.522
ENSG00000135502	SLC26A10P	intron	12	57622641	57622787	Adipose_Visceral_Omentum	Proximal	0.64	0.522
ENSG00000135502	SLC26A10P	intron	12	57623137	57623551	Adipose_Subcutaneous	Proximal	0.64	0.522
ENSG00000135502	SLC26A10P	intron	12	57623137	57623836	Adipose_Visceral_Omentum	Proximal	-0.64	0.522
ENSG00000135502	SLC26A10P	intron	12	57623631	57623836	Adipose_Visceral_Omentum	Proximal	-0.64	0.522
ENSG00000135502	SLC26A10P	intron	12	57623631	57624866	Adipose_Visceral_Omentum	Proximal	0.64	0.522
ENSG00000135502	SLC26A10P	intron	12	57623913	57624003	Adipose_Subcutaneous	Proximal	-0.64	0.522
ENSG00000135502	SLC26A10P	intron	12	57624098	57624500	Adipose_Subcutaneous	Proximal	-0.64	0.522
ENSG00000135763	URB2	intron	1	229645969	229647510	Adipose_Visceral_Omentum	Proximal	0.64	0.522
ENSG00000136286	MYO1G	intron	7	44964162	44964415	Adipose_Visceral_Omentum	Female	-0.64	0.522
ENSG00000136286	MYO1G	intron	7	44964519	44964945	Adipose_Subcutaneous	Female	0.64	0.522
ENSG00000140807	NKD1	intron	16	50632408	50648844	Colon_Sigmoid	Overall	-0.64	0.522
ENSG00000153046	CDYL	intron	6	4776807	4891713	Adipose_Subcutaneous	Male	0.64	0.522
ENSG00000153406	NMRAL1	intron	16	4512683	4512791	Colon_Sigmoid	Overall	0.64	0.522
ENSG00000164211	STARD4	intron	5	111502088	111506330	Adipose_Visceral_Omentum	Male	-0.64	0.522
ENSG00000166848	TERF2IP	intron	16	75648552	75654273	Adipose_Subcutaneous	Overall	0.64	0.522
ENSG00000166851	PLK1	intron	16	23689772	23689860	Cells_EBV-transformed_lymphocytes	Colon	-0.64	0.522
ENSG00000169035	KLK7	intron	19	51000583	51001098	Adipose_Visceral_Omentum	Rectal	0.64	0.522
ENSG00000173660	UQCRH	intron	1	46303820	46309101	Adipose_Visceral_Omentum	Male	0.64	0.522
ENSG00000173660	UQCRH	intron	1	46303820	46310155	Adipose_Subcutaneous	Male	-0.64	0.522
ENSG00000173660	UQCRH	intron	1	46309127	46309897	Adipose_Subcutaneous	Male	-0.64	0.522
ENSG00000173660	UQCRH	intron	1	46309127	46310155	Adipose_Subcutaneous	Male	0.64	0.522
ENSG00000205476	CCDC85C	intron	14	99536088	99603167	Adipose_Visceral_Omentum	Rectal	-0.64	0.522
ENSG00000260249	AC007608.3	intron	16	50632408	50648844	Colon_Sigmoid	Overall	-0.64	0.522
ENSG00000260456	C16orf95	intron	16	87315823	87317087	Adipose_Visceral_Omentum	Colon	-0.64	0.522
ENSG00000105186	ANKRD27	intron	19	32602126	32604263	Cells_EBV-transformed_lymphocytes	Proximal	-0.64	0.522
ENSG00000273061	CDC37L1-DT	intron	9	4710904	4712968	Adipose_Subcutaneous	Proximal	-0.64	0.522
ENSG00000151923	TIAL1	intron	10	119588248	119596434	Adipose_Visceral_Omentum	Male	-0.77	0.522
ENSG00000107371	EXOSC3	intron	9	37784063	37784721	Adipose_Visceral_Omentum	Rectal	-0.77	0.522
ENSG00000174231	PRPF8	intron	17	1661790	1661906	Adipose_Visceral_Omentum	Proximal	0.64	0.522
ENSG00000107438	PDLIM1	intron	10	95268862	95290820	Adipose_Subcutaneous	Male	0.85	0.522
ENSG00000009790	TRAF3IP3	intron	1	209779374	209780470	Adipose_Subcutaneous	Rectal	-0.04	0.522
ENSG00000182973	CNOT10	intron	3	32713369	32716225	Cells_EBV-transformed_lymphocytes	Distal	-0.15	0.522
ENSG00000099219	ERMP1	intron	9	5801328	5805027	Adipose_Subcutaneous	Rectal	-0.76	0.522
ENSG00000075292	ZNF638	intron	2	71427414	71431327	Adipose_Visceral_Omentum	Male	0.64	0.522
ENSG00000103342	GSPT1	intron	16	11877580	11879434	Adipose_Visceral_Omentum	Proximal	1.25	0.522
ENSG00000253716	MINCR	intron	8	143280997	143281482	Adipose_Subcutaneous	Proximal	-0.18	0.522
ENSG00000120899	PTK2B	intron	8	27450895	27451043	Adipose_Visceral_Omentum	Rectal	-0.63	0.522
ENSG00000134352	IL6ST	intron	5	55957291	55959630	Cells_EBV-transformed_lymphocytes	Colon	1.05	0.522
ENSG00000186854	TRABD2A	intron	2	84839323	84841861	Adipose_Visceral_Omentum	Colon	-0.22	0.522
ENSG00000136104	RNASEH2B	intron	13	50910140	50927407	Adipose_Subcutaneous	Rectal	0.63	0.522
ENSG00000136104	RNASEH2B	intron	13	50910438	50927407	Adipose_Visceral_Omentum	Rectal	-0.63	0.522
ENSG00000072849	DERL2	intron	17	5477999	5480054	Cells_EBV-transformed_lymphocytes	Rectal	0.64	0.522
ENSG00000078618	NRDC	intron	1	51840514	51878275	Adipose_Subcutaneous	Overall	-0.13	0.522
ENSG00000117625	RCOR3	intron	1	211259726	211260108	Adipose_Subcutaneous	Male	-0.64	0.522
ENSG00000117625	RCOR3	intron	1	211259729	211260108	Adipose_Subcutaneous	Male	0.64	0.522
ENSG00000122224	LY9	intron	1	160823796	160824181	Adipose_Visceral_Omentum	Male	0.64	0.522
ENSG00000134440	NARS1	intron	18	57607333	57607444	Cells_EBV-transformed_lymphocytes	Rectal	0.64	0.522
ENSG00000163947	ARHGEF3	intron	3	56958889	57035088	Adipose_Subcutaneous	Proximal	0.64	0.522
ENSG00000167851	CD300A	intron	17	74481326	74481726	Adipose_Visceral_Omentum	Distal	0.64	0.522
ENSG00000182150	ERCC6L2	intron	9	95970656	95971933	Cells_EBV-transformed_lymphocytes	Distal	0	0.522
ENSG00000182670	TTC3	intron	21	37099748	37108392	Cells_EBV-transformed_lymphocytes	Rectal	-0.64	0.522
ENSG00000184584	STING1	intron	5	139476454	139477329	Adipose_Subcutaneous	Proximal	0.64	0.522
ENSG00000184584	STING1	intron	5	139476454	139477745	Adipose_Subcutaneous	Proximal	0.64	0.522
ENSG00000184584	STING1	intron	5	139476454	139478270	Adipose_Subcutaneous	Proximal	-0.64	0.522
ENSG00000184584	STING1	intron	5	139477908	139478270	Adipose_Subcutaneous	Proximal	0.64	0.522
ENSG00000215883	CYB5RL	intron	1	54179352	54184161	Cells_EBV-transformed_lymphocytes	Rectal	-0.64	0.522
ENSG00000224429	LINC00539	intron	13	21303820	21330574	Cells_EBV-transformed_lymphocytes	Proximal	-0.64	0.522
ENSG00000267060	PTGES3L	intron	17	42971696	42979170	Adipose_Subcutaneous	Proximal	0.64	0.522
ENSG00000160226	CFAP410	intron	21	44335804	44336824	Adipose_Visceral_Omentum	Overall	-0.07	0.522
ENSG00000187260	WDR86	intron	7	151409053	151409427	Adipose_Visceral_Omentum	Rectal	0.64	0.522
ENSG00000168884	TNIP2	intron	4	2744506	2744697	Colon_Sigmoid	Overall	0.85	0.522
ENSG00000182628	SKA2	intron	17	59112345	59131281	Adipose_Subcutaneous	Female	-0.64	0.522
ENSG00000211643	IGLV5-52	intron	22	22304114	22306790	Adipose_Visceral_Omentum	Overall	-0.63	0.522
ENSG00000272779	BMS1P20	intron	22	22304114	22306790	Adipose_Visceral_Omentum	Overall	-0.63	0.522
ENSG00000138801	PAPSS1	intron	4	107657007	107659959	Adipose_Subcutaneous	Female	-0.64	0.522
ENSG00000167702	KIFC2	intron	8	144469647	144471942	Adipose_Subcutaneous	Rectal	-0.33	0.522
ENSG00000223745	CCDC18-AS1	intron	1	93305470	93337377	Colon_Sigmoid	Overall	0.17	0.522
ENSG00000119943	PYROXD2	intron	10	98400257	98407582	Adipose_Visceral_Omentum	Female	0.64	0.522
ENSG00000177663	IL17RA	intron	22	17105602	17105853	Adipose_Visceral_Omentum	Female	0.64	0.522
ENSG00000227372	TP73-AS1	intron	1	3742517	3742804	Adipose_Subcutaneous	Distal	1.09	0.522
ENSG00000188878	FBF1	intron	17	75933088	75937566	Cells_EBV-transformed_lymphocytes	Distal	0.28	0.522
ENSG00000112139	MDGA1	intron	6	37642049	37643809	Adipose_Subcutaneous	Colon	-0.64	0.522
		intron	2	240597977	240598352	Cells_EBV-transformed_lymphocytes	Female	-0.64	0.522
ENSG00000061987	MON2	intron	12	62495147	62498919	Cells_EBV-transformed_lymphocytes	Proximal	0.64	0.522
ENSG00000066827	ZFAT	intron	8	134478721	134509619	Adipose_Subcutaneous	Colon	-0.64	0.522
ENSG00000126602	TRAP1	intron	16	3664459	3665971	Colon_Sigmoid	Overall	0.64	0.522
ENSG00000130640	TUBGCP2	intron	10	133282342	133283078	Adipose_Subcutaneous	Colon	0.64	0.522
ENSG00000130816	DNMT1	intron	19	10173174	10173871	Adipose_Subcutaneous	Rectal	-0.64	0.522
ENSG00000131876	SNRPA1	intron	15	101285801	101286908	Adipose_Visceral_Omentum	Distal	-0.64	0.522
ENSG00000137145	DENND4C	intron	9	19369987	19372037	Adipose_Visceral_Omentum	Female	0.64	0.522
ENSG00000138286	FAM149B1	intron	10	73210438	73216515	Adipose_Subcutaneous	Male	-0.64	0.522
ENSG00000140553	UNC45A	intron	15	90940473	90942437	Adipose_Visceral_Omentum	Proximal	0.64	0.522
ENSG00000141556	TBCD	intron	17	82831058	82870224	Adipose_Visceral_Omentum	Colon	-0.64	0.522
ENSG00000144677	CTDSPL	intron	3	37975894	37980742	Adipose_Subcutaneous	Rectal	0.64	0.522
ENSG00000144677	CTDSPL	intron	3	37980863	37981825	Adipose_Visceral_Omentum	Rectal	-0.64	0.522
ENSG00000144677	CTDSPL	intron	3	37980863	37982566	Adipose_Visceral_Omentum	Rectal	0.64	0.522
ENSG00000156976	EIF4A2	intron	3	186785101	186785883	Adipose_Subcutaneous	Female	0.64	0.522
ENSG00000157216	SSBP3	intron	1	54413253	54413356	Adipose_Subcutaneous	Proximal	-0.64	0.522
ENSG00000157823	AP3S2	intron	15	89877424	89878265	Adipose_Visceral_Omentum	Colon	-0.64	0.522
ENSG00000162736	NCSTN	intron	1	160350250	160351696	Adipose_Visceral_Omentum	Rectal	-0.64	0.522
ENSG00000171298	GAA	intron	17	80117109	80117600	Colon_Transverse	Overall	0.64	0.522
ENSG00000180155	LYNX1	intron	8	142776121	142776444	Adipose_Subcutaneous	Male	0.64	0.522
ENSG00000181381	DDX60L	intron	4	168379504	168379726	Adipose_Subcutaneous	Female	-0.64	0.522
ENSG00000181381	DDX60L	intron	4	168379830	168384612	Adipose_Subcutaneous	Female	-0.64	0.522
ENSG00000196547	MAN2A2	intron	15	90902526	90903231	Cells_EBV-transformed_lymphocytes	Female	-0.64	0.522
ENSG00000283992	SLURP2	intron	8	142776121	142776444	Adipose_Subcutaneous	Male	0.64	0.522
ENSG00000196547	MAN2A2	intron	15	90902975	90903231	Adipose_Subcutaneous	Female	-0.64	0.522
ENSG00000124243	BCAS4	intron	20	50841900	50876486	Adipose_Subcutaneous	Distal	-0.82	0.522
ENSG00000136861	CDK5RAP2	intron	9	120389292	120389741	Adipose_Subcutaneous	Male	-0.05	0.522
ENSG00000197140	ADAM32	intron	8	39151548	39160897	Adipose_Subcutaneous	Male	0.64	0.522
ENSG00000163703	CRELD1	intron	3	9944095	9944365	Colon_Sigmoid	Overall	-0.64	0.522
ENSG00000230082	PRRT3-AS1	intron	3	9944095	9944365	Colon_Sigmoid	Overall	-0.64	0.522
ENSG00000118369	USP35	intron	11	78198068	78198529	Adipose_Subcutaneous	Distal	0.64	0.522
ENSG00000162694	EXTL2	intron	1	100888864	100894633	Cells_EBV-transformed_lymphocytes	Distal	0.64	0.522
ENSG00000157014	TATDN2	intron	3	10279063	10279221	Adipose_Visceral_Omentum	Distal	0.64	0.522
ENSG00000013573	DDX11	intron	12	31084061	31084583	Adipose_Subcutaneous	Overall	0.21	0.522
ENSG00000160948	VPS28	intron	8	144425772	144426026	Adipose_Visceral_Omentum	Colon	0.64	0.522
ENSG00000198198	SZT2	intron	1	43450171	43450839	Adipose_Subcutaneous	Male	-0.64	0.522
ENSG00000143669	LYST	intron	1	235833667	235883187	Adipose_Subcutaneous	Distal	-0.99	0.522
ENSG00000247077	PGAM5	intron	12	132718120	132720678	Adipose_Subcutaneous	Colon	-0.2	0.522
ENSG00000242802	AP5Z1	intron	7	4781312	4783316	Adipose_Visceral_Omentum	Colon	-0.64	0.522
ENSG00000266714	MYO15B	intron	17	75592080	75592238	Colon_Sigmoid	Overall	-1.05	0.522
		intron	10	122880756	122881598	Cells_EBV-transformed_lymphocytes	Rectal	-0.64	0.522
		intron	13	110894202	110899925	Cells_EBV-transformed_lymphocytes	Female	-0.64	0.522
ENSG00000083444	PLOD1	intron	1	11970816	11972872	Cells_EBV-transformed_lymphocytes	Rectal	0.64	0.522
ENSG00000095321	CRAT	intron	9	129095612	129095998	Adipose_Subcutaneous	Rectal	-0.64	0.522
ENSG00000095321	CRAT	intron	9	129095612	129096070	Adipose_Visceral_Omentum	Rectal	0.64	0.522
ENSG00000101752	MIB1	intron	18	21768752	21773624	Adipose_Subcutaneous	Male	0	0.522
ENSG00000108823	SGCA	intron	17	50167487	50167582	Cells_EBV-transformed_lymphocytes	Rectal	0	0.522
ENSG00000108823	SGCA	intron	17	50167736	50167947	Adipose_Visceral_Omentum	Rectal	-0.64	0.522
ENSG00000109111	SUPT6H	intron	17	28662342	28673371	Adipose_Visceral_Omentum	Female	-0.64	0.522
ENSG00000109689	STIM2	intron	4	27008006	27008428	Colon_Sigmoid	Overall	0.64	0.522
ENSG00000109689	STIM2	intron	4	27008528	27008764	Adipose_Subcutaneous	Overall	-0.38	0.522
ENSG00000109787	KLF3	intron	4	38664461	38680587	Adipose_Subcutaneous	Rectal	-0.64	0.522
ENSG00000114331	ACAP2	intron	3	195345317	195381009	Adipose_Subcutaneous	Male	0.21	0.522
ENSG00000115568	ZNF142	intron	2	218638808	218640664	Adipose_Subcutaneous	Proximal	-0.64	0.522
ENSG00000138398	PPIG	intron	2	169631647	169631766	Adipose_Subcutaneous	Distal	-0.64	0.522
ENSG00000141568	FOXK2	intron	17	82571870	82584013	Cells_EBV-transformed_lymphocytes	Colon	0.64	0.522
ENSG00000147601	TERF1	intron	8	73030395	73032042	Adipose_Subcutaneous	Overall	-0.64	0.522
ENSG00000148606	POLR3A	intron	10	77977626	77980141	Cells_EBV-transformed_lymphocytes	Female	0.64	0.522
ENSG00000154380	ENAH	intron	1	225514900	225517196	Adipose_Subcutaneous	Colon	0	0.522
ENSG00000164414	SLC35A1	intron	6	87488102	87500508	Adipose_Visceral_Omentum	Distal	-0.64	0.522
ENSG00000166278	C2	intron	6	31933965	31935923	Adipose_Visceral_Omentum	Female	-0.64	0.522
ENSG00000168300	PCMTD1	intron	8	51833689	51860845	Adipose_Subcutaneous	Proximal	-0.64	0.522
ENSG00000173531	MST1	intron	3	49684656	49684738	Adipose_Visceral_Omentum	Proximal	-0.64	0.522
ENSG00000180957	PITPNB	intron	22	27860241	27873738	Adipose_Subcutaneous	Colon	-0.64	0.522
ENSG00000182903	ZNF721	intron	4	487085	497127	Adipose_Subcutaneous	Female	-0.64	0.522
ENSG00000184584	STING1	intron	5	139482302	139482610	Adipose_Subcutaneous	Female	-0.64	0.522
ENSG00000188921	HACD4	intron	9	21008146	21011344	Cells_EBV-transformed_lymphocytes	Proximal	0.64	0.522
ENSG00000197208	SLC22A4	intron	5	132295009	132312161	Adipose_Visceral_Omentum	Male	-0.64	0.522
ENSG00000242268	LINC02082	intron	3	168903540	168908287	Adipose_Visceral_Omentum	Colon	0.64	0.522
ENSG00000184584	STING1	intron	5	139482302	139482550	Adipose_Visceral_Omentum	Female	0.64	0.522
ENSG00000154864	PIEZO2	intron	18	10800475	10801390	Cells_EBV-transformed_lymphocytes	Proximal	0.64	0.522
ENSG00000160226	CFAP410	intron	21	44333262	44334061	Adipose_Visceral_Omentum	Rectal	0.62	0.522
ENSG00000231925	TAPBP	intron	6	33301771	33302621	Adipose_Subcutaneous	Male	0.64	0.522
ENSG00000136169	SETDB2	intron	13	49488630	49490822	Adipose_Subcutaneous	Colon	0.64	0.522
ENSG00000188906	LRRK2	intron	12	40359444	40363402	Adipose_Visceral_Omentum	Overall	0.46	0.522
ENSG00000152520	PAN3	intron	13	28288122	28292382	Adipose_Visceral_Omentum	Female	-1.06	0.522
ENSG00000075131	TIPIN	intron	15	66352955	66356639	Adipose_Subcutaneous	Male	-0.3	0.522
ENSG00000166579	NDEL1	intron	17	8463354	8466930	Adipose_Subcutaneous	Colon	0.64	0.522
ENSG00000170291	ELP5	intron	17	7252082	7252426	Adipose_Visceral_Omentum	Colon	0.86	0.522
ENSG00000264538	SUZ12P1	intron	17	30732123	30759491	Cells_EBV-transformed_lymphocytes	Colon	-0.64	0.522
ENSG00000184381	PLA2G6	intron	22	38116410	38120759	Colon_Sigmoid	Overall	-0.06	0.522
ENSG00000148498	PARD3	intron	10	34360259	34374874	Cells_EBV-transformed_lymphocytes	Overall	-0.23	0.522
ENSG00000070423	RNF126	intron	19	650296	651692	Adipose_Subcutaneous	Male	-0.64	0.522
ENSG00000164535	DAGLB	intron	7	6432959	6434762	Adipose_Visceral_Omentum	Colon	-0.66	0.522
ENSG00000183506	PI4KAP2	intron	22	21476764	21477790	Adipose_Visceral_Omentum	Male	0.64	0.522
ENSG00000148110	MFSD14B	intron	9	94374927	94415158	Adipose_Visceral_Omentum	Rectal	0.98	0.522
ENSG00000232063	AL691447.2	intron	9	94374927	94415158	Adipose_Visceral_Omentum	Rectal	0.98	0.522
ENSG00000137218	FRS3	intron	6	41776622	41776922	Cells_EBV-transformed_lymphocytes	Proximal	0.26	0.522
ENSG00000120158	RCL1	intron	9	4853992	4860125	Adipose_Subcutaneous	Proximal	-0.64	0.522
ENSG00000113845	TIMMDC1	intron	3	119500860	119503532	Adipose_Visceral_Omentum	Rectal	0.37	0.522
ENSG00000177728	TMEM94	intron	17	75499082	75499262	Adipose_Subcutaneous	Proximal	-0.21	0.522
ENSG00000177728	TMEM94	intron	17	75499118	75499262	Adipose_Visceral_Omentum	Proximal	0.64	0.522
ENSG00000125875	TBC1D20	intron	20	445130	462336	Adipose_Visceral_Omentum	Overall	-0.25	0.522
ENSG00000100099	HPS4	intron	22	26453404	26463917	Adipose_Subcutaneous	Colon	-0.83	0.522
ENSG00000035687	ADSS2	intron	1	244437768	244451635	Adipose_Subcutaneous	Colon	-0.21	0.522
ENSG00000068903	SIRT2	intron	19	38893971	38899506	Adipose_Subcutaneous	Colon	0.64	0.522
ENSG00000072422	RHOBTB1	intron	10	60872290	60874954	Adipose_Subcutaneous	Distal	-0.64	0.522
ENSG00000077232	DNAJC10	intron	2	182752188	182755003	Adipose_Visceral_Omentum	Proximal	0.64	0.522
ENSG00000080503	SMARCA2	intron	9	2110417	2119458	Adipose_Subcutaneous	Colon	-0.64	0.522
ENSG00000092201	SUPT16H	intron	14	21353832	21354411	Adipose_Subcutaneous	Distal	-0.64	0.522
ENSG00000110917	MLEC	intron	12	120695000	120695095	Adipose_Subcutaneous	Rectal	-0.21	0.522
ENSG00000144199	FAHD2B	intron	2	97084277	97085699	Adipose_Visceral_Omentum	Rectal	0.21	0.522
ENSG00000146376	ARHGAP18	intron	6	129580131	129583988	Adipose_Visceral_Omentum	Female	0.64	0.522
ENSG00000146376	ARHGAP18	intron	6	129584112	129599216	Adipose_Visceral_Omentum	Female	-0.64	0.522
ENSG00000152457	DCLRE1C	intron	10	14949087	14953902	Colon_Transverse	Overall	0.64	0.522
ENSG00000154175	ABI3BP	intron	3	100754691	100765841	Adipose_Subcutaneous	Proximal	-0.64	0.522
ENSG00000154359	LONRF1	intron	8	12738144	12740874	Adipose_Subcutaneous	Colon	-0.64	0.522
ENSG00000165828	PRAP1	intron	10	133351433	133352004	Colon_Transverse	Overall	-0.64	0.522
ENSG00000167642	SPINT2	intron	19	38264998	38287876	Cells_EBV-transformed_lymphocytes	Colon	-0.64	0.522
ENSG00000168411	RFWD3	intron	16	74628666	74632523	Cells_EBV-transformed_lymphocytes	Proximal	-0.64	0.522
ENSG00000198952	SMG5	intron	1	156253508	156259005	Adipose_Visceral_Omentum	Overall	-0.64	0.522
ENSG00000204681	GABBR1	intron	6	29629107	29630458	Adipose_Subcutaneous	Rectal	-0.64	0.522
ENSG00000215187	CIMIP2B	intron	9	35563080	35563166	Adipose_Subcutaneous	Male	-0.64	0.522
ENSG00000215187	CIMIP2B	intron	9	35563389	35563767	Adipose_Subcutaneous	Male	0	0.522
ENSG00000250903	GMDS-DT	intron	6	2248926	2398577	Adipose_Visceral_Omentum	Distal	0.64	0.522
ENSG00000004766	VPS50	intron	7	93334197	93341427	Adipose_Visceral_Omentum	Female	0.64	0.522
ENSG00000162385	MAGOH	intron	1	53228954	53235577	Adipose_Subcutaneous	Male	0.64	0.522
ENSG00000163312	HELQ	intron	4	83453945	83455508	Cells_EBV-transformed_lymphocytes	Overall	0.15	0.522
ENSG00000163322	ABRAXAS1	intron	4	83453945	83455508	Cells_EBV-transformed_lymphocytes	Overall	0.15	0.522
ENSG00000257337	TNS2-AS1	intron	12	53043147	53045600	Adipose_Subcutaneous	Male	0.64	0.522
ENSG00000144504	ANKMY1	intron	2	240500565	240512802	Adipose_Subcutaneous	Male	-0.18	0.522
ENSG00000239521	CASTOR3P	intron	7	100202603	100213047	Adipose_Subcutaneous	Colon	-0.37	0.522
ENSG00000100445	SDR39U1	intron	14	24440926	24442178	Adipose_Subcutaneous	Female	0.78	0.522
ENSG00000174695	TMEM167A	intron	5	83061911	83077321	Adipose_Subcutaneous	Male	-0.64	0.522
ENSG00000154710	RABGEF1	intron	7	66740792	66771883	Adipose_Subcutaneous	Male	0.87	0.522
ENSG00000123607	TTC21B	intron	2	165894824	165898686	Adipose_Subcutaneous	Distal	0.77	0.522
ENSG00000205726	ITSN1	intron	21	33735204	33735306	Adipose_Visceral_Omentum	Rectal	-0.64	0.522
ENSG00000213096	ZNF254	intron	19	24049014	24049405	Cells_EBV-transformed_lymphocytes	Male	-0.64	0.522
ENSG00000268362	AC092279.1	intron	19	24049014	24049405	Cells_EBV-transformed_lymphocytes	Male	-0.64	0.522
ENSG00000105426	PTPRS	intron	19	5215595	5216720	Adipose_Subcutaneous	Colon	0.64	0.522
ENSG00000241058	NSUN6	intron	10	18642555	18643569	Adipose_Subcutaneous	Male	-0.1	0.522
ENSG00000168488	ATXN2L	intron	16	28826390	28829401	Cells_EBV-transformed_lymphocytes	Distal	-1	0.522
ENSG00000168488	ATXN2L	intron	16	28826986	28829401	Adipose_Visceral_Omentum	Distal	1	0.522
ENSG00000184470	TXNRD2	intron	22	19919599	19931030	Adipose_Visceral_Omentum	Colon	0.7	0.522
ENSG00000070159	PTPN3	intron	9	109383551	109389233	Adipose_Visceral_Omentum	Rectal	-0.64	0.522
		intron	15	34420242	34428615	Cells_EBV-transformed_lymphocytes	Male	0.64	0.522
ENSG00000122085	MTERF4	intron	2	241097427	241099396	Cells_EBV-transformed_lymphocytes	Distal	-0.63	0.522
ENSG00000165714	BORCS5	intron	12	12357118	12361206	Cells_EBV-transformed_lymphocytes	Proximal	-0.76	0.522
ENSG00000104852	SNRNP70	intron	19	49101471	49102114	Cells_EBV-transformed_lymphocytes	Overall	-0.64	0.522
ENSG00000104852	SNRNP70	intron	19	49101471	49104634	Adipose_Visceral_Omentum	Overall	0.64	0.522
ENSG00000106246	PTCD1	intron	7	99425616	99429103	Adipose_Visceral_Omentum	Colon	0.64	0.522
ENSG00000124788	ATXN1	intron	6	16753347	16754043	Adipose_Visceral_Omentum	Male	-0.64	0.522
ENSG00000126883	NUP214	intron	9	131140710	131144280	Cells_EBV-transformed_lymphocytes	Male	-0.64	0.522
ENSG00000128915	ICE2	intron	15	60428687	60431934	Adipose_Visceral_Omentum	Overall	0.64	0.522
ENSG00000130699	TAF4	intron	20	62010165	62012815	Adipose_Subcutaneous	Distal	0.64	0.522
ENSG00000132561	MATN2	intron	8	98032317	98033042	Colon_Sigmoid	Overall	0.64	0.522
ENSG00000132561	MATN2	intron	8	98032317	98033099	Adipose_Subcutaneous	Overall	-0.64	0.522
ENSG00000134644	PUM1	intron	1	30953981	30964674	Adipose_Subcutaneous	Proximal	-0.64	0.522
ENSG00000136010	ALDH1L2	intron	12	105050058	105052090	Adipose_Subcutaneous	Proximal	0.64	0.522
ENSG00000157782	CABP1	intron	12	120650682	120656093	Adipose_Visceral_Omentum	Female	0.64	0.522
ENSG00000164073	MFSD8	intron	4	127921771	127930683	Adipose_Subcutaneous	Overall	-0.64	0.522
ENSG00000164292	RHOBTB3	intron	5	95755761	95763508	Cells_EBV-transformed_lymphocytes	Overall	-0.64	0.522
ENSG00000175287	PHYHD1	intron	9	128922356	128927038	Adipose_Visceral_Omentum	Proximal	0.64	0.522
ENSG00000205531	NAP1L4	intron	11	2972243	2976024	Adipose_Visceral_Omentum	Distal	-0.64	0.522
ENSG00000205531	NAP1L4	intron	11	2972279	2976024	Adipose_Visceral_Omentum	Distal	0.64	0.522
ENSG00000280241	AC079298.3	intron	4	154272286	154298253	Adipose_Visceral_Omentum	Colon	-0.64	0.522
ENSG00000121940	CLCC1	intron	1	108937418	108939636	Cells_EBV-transformed_lymphocytes	Overall	-0.56	0.522
ENSG00000153563	CD8A	intron	2	86789433	86789640	Adipose_Subcutaneous	Male	-0.64	0.522
ENSG00000244055	AC007566.1	intron	7	92490142	92491243	Adipose_Subcutaneous	Proximal	0.64	0.522
ENSG00000128567	PODXL	intron	7	131509585	131510828	Cells_EBV-transformed_lymphocytes	Overall	0.98	0.522
ENSG00000205903	ZNF316	intron	7	6639141	6641872	Adipose_Visceral_Omentum	Proximal	-0.64	0.522
ENSG00000135835	KIAA1614	intron	1	180936670	180938555	Adipose_Visceral_Omentum	Rectal	0.64	0.522
ENSG00000099290	WASHC2A	intron	10	50126179	50127160	Cells_EBV-transformed_lymphocytes	Distal	-0.64	0.522
ENSG00000159147	DONSON	intron	21	33582055	33584590	Adipose_Subcutaneous	Female	-0.95	0.522
ENSG00000093217	XYLB	intron	3	38395563	38397072	Adipose_Subcutaneous	Distal	0.52	0.522
ENSG00000121281	ADCY7	intron	16	50301214	50304360	Cells_EBV-transformed_lymphocytes	Female	0.64	0.522
ENSG00000100239	PPP6R2	intron	22	50419462	50422254	Cells_EBV-transformed_lymphocytes	Proximal	0.64	0.522
ENSG00000100239	PPP6R2	intron	22	50419462	50422259	Cells_EBV-transformed_lymphocytes	Proximal	-0.64	0.522
ENSG00000002933	TMEM176A	intron	7	150802325	150803400	Adipose_Visceral_Omentum	Rectal	0.64	0.522
ENSG00000054983	GALC	intron	14	87941558	87947728	Adipose_Subcutaneous	Distal	-0.64	0.522
ENSG00000063245	EPN1	intron	19	55675435	55677046	Adipose_Visceral_Omentum	Overall	-0.64	0.522
ENSG00000104412	EMC2	intron	8	108479110	108486512	Adipose_Visceral_Omentum	Distal	0.64	0.522
ENSG00000105662	CRTC1	intron	19	18743026	18744108	Adipose_Subcutaneous	Male	0.64	0.522
ENSG00000117523	PRRC2C	intron	1	171571421	171574927	Adipose_Subcutaneous	Distal	-0.64	0.522
ENSG00000128596	CCDC136	intron	7	128809644	128810139	Adipose_Subcutaneous	Overall	0	0.522
ENSG00000131759	RARA	intron	17	40349925	40351910	Cells_EBV-transformed_lymphocytes	Female	0.64	0.522
ENSG00000138674	SEC31A	intron	4	82861708	82862534	Adipose_Subcutaneous	Proximal	0.21	0.522
ENSG00000141698	NT5C3B	intron	17	41832477	41832608	Adipose_Subcutaneous	Male	-0.64	0.522
ENSG00000161544	CYGB	intron	17	76528611	76531460	Adipose_Visceral_Omentum	Proximal	0.64	0.522
ENSG00000175471	MCTP1	intron	5	94779163	94799013	Adipose_Subcutaneous	Distal	0	0.522
ENSG00000221955	SLC12A8	intron	3	125177974	125187237	Cells_EBV-transformed_lymphocytes	Male	0.64	0.522
ENSG00000251580	LINC02482	intron	4	6670993	6673684	Adipose_Visceral_Omentum	Distal	0.64	0.522
ENSG00000269834	ZNF528-AS1	intron	19	52395750	52397462	Adipose_Visceral_Omentum	Distal	0.64	0.522
ENSG00000269834	ZNF528-AS1	intron	19	52396499	52396610	Adipose_Subcutaneous	Distal	0.64	0.522
ENSG00000142949	PTPRF	intron	1	43598913	43603416	Adipose_Visceral_Omentum	Colon	-0.64	0.523
ENSG00000198668	CALM1	intron	14	90397233	90400065	Cells_EBV-transformed_lymphocytes	Proximal	-0.64	0.523
ENSG00000144357	UBR3	intron	2	169875949	169877494	Adipose_Visceral_Omentum	Colon	0.31	0.523
ENSG00000242441	GTF2A1L	intron	2	48591855	48621167	Colon_Sigmoid	Overall	-0.63	0.523
ENSG00000243244	STON1	intron	2	48591855	48621167	Colon_Sigmoid	Overall	-0.63	0.523
ENSG00000105792	CFAP69	intron	7	90304820	90305964	Adipose_Visceral_Omentum	Rectal	-0.64	0.523
ENSG00000061936	SFSWAP	intron	12	131778330	131786463	Adipose_Visceral_Omentum	Colon	0.63	0.523
ENSG00000084112	SSH1	intron	12	108800926	108805056	Adipose_Subcutaneous	Proximal	0.21	0.523
ENSG00000141664	ZCCHC2	intron	18	62575550	62576512	Adipose_Subcutaneous	Colon	-1.04	0.523
ENSG00000141664	ZCCHC2	intron	18	62576652	62584446	Adipose_Subcutaneous	Colon	1.08	0.523
ENSG00000113119	TMCO6	intron	5	140642419	140642586	Adipose_Visceral_Omentum	Colon	0.64	0.523
ENSG00000145782	ATG12	intron	5	115840612	115840818	Colon_Transverse	Overall	-0.64	0.523
ENSG00000150403	TMCO3	intron	13	113503588	113510238	Cells_EBV-transformed_lymphocytes	Female	0.64	0.523
ENSG00000233184	DPH5-DT	intron	1	101075716	101083461	Adipose_Subcutaneous	Female	-0.18	0.523
ENSG00000171055	FEZ2	intron	2	36558513	36578597	Adipose_Subcutaneous	Female	-1	0.523
ENSG00000155621	C9orf85	intron	9	71947112	71982657	Cells_EBV-transformed_lymphocytes	Distal	0.43	0.523
ENSG00000128340	RAC2	intron	22	37232918	37241587	Adipose_Subcutaneous	Colon	0.64	0.523
ENSG00000033800	PIAS1	intron	15	68146700	68153590	Adipose_Visceral_Omentum	Overall	-0.64	0.523
ENSG00000106772	PRUNE2	intron	9	76641980	76644739	Adipose_Subcutaneous	Overall	0.64	0.523
ENSG00000125124	BBS2	intron	16	56514680	56519746	Adipose_Visceral_Omentum	Distal	0.64	0.523
		intron	12	122601970	122602569	Cells_EBV-transformed_lymphocytes	Colon	0.64	0.523
		intron	2	69479061	69480860	Cells_EBV-transformed_lymphocytes	Male	-0.64	0.523
		intron	8	143012572	143018160	Cells_EBV-transformed_lymphocytes	Colon	-0.64	0.523
ENSG00000072195	SPEG	intron	2	219451807	219461882	Adipose_Subcutaneous	Distal	0.64	0.523
ENSG00000073350	LLGL2	intron	17	75571783	75571898	Adipose_Visceral_Omentum	Proximal	-0.64	0.523
ENSG00000090097	PCBP4	intron	3	51958152	51958790	Adipose_Subcutaneous	Distal	0.64	0.523
ENSG00000105290	APLP1	intron	19	35874662	35874741	Adipose_Subcutaneous	Proximal	0.64	0.523
ENSG00000105997	HOXA3	intron	7	27127070	27140083	Adipose_Subcutaneous	Colon	-0.64	0.523
ENSG00000115561	CHMP3	intron	2	86612274	86620330	Adipose_Subcutaneous	Overall	0.64	0.523
ENSG00000119720	NRDE2	intron	14	90292872	90298260	Adipose_Subcutaneous	Proximal	-0.64	0.523
ENSG00000125124	BBS2	intron	16	56514680	56519957	Adipose_Visceral_Omentum	Distal	-0.64	0.523
ENSG00000136122	BORA	intron	13	72735005	72737962	Adipose_Subcutaneous	Rectal	0.64	0.523
ENSG00000143776	CDC42BPA	intron	1	227048010	227051881	Adipose_Subcutaneous	Female	0.64	0.523
ENSG00000143776	CDC42BPA	intron	1	227048010	227069777	Adipose_Subcutaneous	Female	-0.64	0.523
ENSG00000145781	COMMD10	intron	5	116412760	116446164	Cells_EBV-transformed_lymphocytes	Proximal	-0.64	0.523
ENSG00000154803	FLCN	intron	17	17216503	17217069	Adipose_Visceral_Omentum	Rectal	0.64	0.523
ENSG00000196418	ZNF124	intron	1	247159813	247171848	Cells_EBV-transformed_lymphocytes	Colon	0.64	0.523
ENSG00000197576	HOXA4	intron	7	27127070	27140083	Adipose_Subcutaneous	Colon	-0.64	0.523
ENSG00000197953	AADACL2	intron	3	151745680	151756992	Adipose_Visceral_Omentum	Rectal	0.64	0.523
ENSG00000205726	ITSN1	intron	21	33735204	33750143	Adipose_Visceral_Omentum	Female	0.64	0.523
ENSG00000239305	RNF103	intron	2	86612274	86615155	Colon_Transverse	Overall	-0.64	0.523
ENSG00000239305	RNF103	intron	2	86612274	86620330	Adipose_Subcutaneous	Overall	0.64	0.523
ENSG00000266865	AC138207.8	intron	17	31032506	31033295	Cells_EBV-transformed_lymphocytes	Male	0.64	0.523
ENSG00000276805	AL133216.2	intron	10	38417204	38422768	Adipose_Visceral_Omentum	Overall	-0.64	0.523
ENSG00000117602	RCAN3	intron	1	24533254	24535093	Whole_Blood	Overall	0.64	0.523
ENSG00000260630	SNAI3-AS1	intron	16	88663400	88671277	Cells_EBV-transformed_lymphocytes	Male	-0.64	0.523
ENSG00000099917	MED15	intron	22	20568631	20571313	Adipose_Subcutaneous	Female	0.64	0.523
ENSG00000178222	RNF212	intron	4	1073662	1079643	Adipose_Visceral_Omentum	Colon	0.14	0.523
ENSG00000186716	BCR	intron	22	23311836	23312887	Adipose_Visceral_Omentum	Proximal	0.91	0.523
ENSG00000275023	MLLT6	intron	17	38724976	38725557	Colon_Sigmoid	Overall	1.08	0.523
ENSG00000133027	PEMT	intron	17	17577027	17577107	Adipose_Subcutaneous	Overall	-0.43	0.523
ENSG00000177728	TMEM94	intron	17	75476743	75485428	Adipose_Subcutaneous	Overall	0.53	0.523
ENSG00000167384	ZNF180	intron	19	44484435	44497284	Adipose_Subcutaneous	Rectal	-0.7	0.523
ENSG00000143847	PPFIA4	intron	1	203075757	203075968	Cells_EBV-transformed_lymphocytes	Colon	0.64	0.523
ENSG00000137831	UACA	intron	15	70682795	70687540	Colon_Sigmoid	Overall	0.64	0.523
ENSG00000137310	TCF19	intron	6	31158722	31159143	Adipose_Subcutaneous	Female	-0.63	0.523
ENSG00000188603	CLN3	intron	16	28487541	28488591	Whole_Blood	Overall	0.11	0.523
ENSG00000011021	CLCN6	intron	1	11828219	11828458	Adipose_Subcutaneous	Distal	0.4	0.523
ENSG00000100226	GTPBP1	intron	22	38717000	38721742	Cells_EBV-transformed_lymphocytes	Rectal	-0.6	0.523
ENSG00000004766	VPS50	intron	7	93261813	93271220	Cells_EBV-transformed_lymphocytes	Overall	0.16	0.523
ENSG00000070081	NUCB2	intron	11	17282943	17286634	Adipose_Subcutaneous	Proximal	-0.64	0.523
ENSG00000130300	PLVAP	intron	19	17356305	17360528	Adipose_Visceral_Omentum	Rectal	0.83	0.523
ENSG00000140043	PTGR2	intron	14	73852004	73858816	Cells_EBV-transformed_lymphocytes	Male	0.62	0.523
ENSG00000126790	L3HYPDH	intron	14	59479351	59483680	Adipose_Visceral_Omentum	Overall	-1.04	0.523
		intron	10	101521870	101526013	Cells_EBV-transformed_lymphocytes	Distal	-0.64	0.523
ENSG00000001617	SEMA3F	intron	3	50184795	50185443	Adipose_Subcutaneous	Proximal	0.64	0.523
ENSG00000001617	SEMA3F	intron	3	50184814	50185443	Adipose_Subcutaneous	Proximal	-0.64	0.523
ENSG00000011275	RNF216	intron	7	5739625	5740973	Adipose_Visceral_Omentum	Male	-0.64	0.523
ENSG00000060237	WNK1	intron	12	890513	894562	Adipose_Subcutaneous	Female	-0.21	0.523
ENSG00000073350	LLGL2	intron	17	75571100	75571667	Adipose_Visceral_Omentum	Proximal	0.64	0.523
ENSG00000087470	DNM1L	intron	12	32740518	32742589	Adipose_Visceral_Omentum	Female	-0.64	0.523
ENSG00000092108	SCFD1	intron	14	30622462	30628209	Cells_EBV-transformed_lymphocytes	Colon	-0.64	0.523
ENSG00000100150	DEPDC5	intron	22	31876265	31879525	Cells_EBV-transformed_lymphocytes	Proximal	-0.64	0.523
ENSG00000102893	PHKB	intron	16	47596531	47610826	Adipose_Visceral_Omentum	Female	0.64	0.523
ENSG00000105726	ATP13A1	intron	19	19655933	19656050	Adipose_Visceral_Omentum	Female	0	0.523
ENSG00000105726	ATP13A1	intron	19	19655933	19656054	Adipose_Visceral_Omentum	Female	-0.64	0.523
ENSG00000105983	LMBR1	intron	7	156763795	156779655	Adipose_Subcutaneous	Male	-0.64	0.523
ENSG00000109805	NCAPG	intron	4	17823123	17823647	Cells_EBV-transformed_lymphocytes	Female	0.64	0.523
ENSG00000110721	CHKA	intron	11	68068937	68070189	Adipose_Subcutaneous	Distal	0.64	0.523
ENSG00000111670	GNPTAB	intron	12	101796762	101830559	Colon_Transverse	Overall	0.64	0.523
ENSG00000128881	TTBK2	intron	15	42878684	42920438	Cells_EBV-transformed_lymphocytes	Proximal	0.64	0.523
ENSG00000139624	CERS5	intron	12	50138617	50143074	Adipose_Subcutaneous	Distal	-0.64	0.523
ENSG00000142512	SIGLEC10	intron	19	51415108	51415181	Adipose_Visceral_Omentum	Proximal	-0.64	0.523
ENSG00000151893	CACUL1	intron	10	118730410	118754396	Adipose_Visceral_Omentum	Colon	0	0.523
ENSG00000159588	CCDC17	intron	1	45620433	45620528	Adipose_Subcutaneous	Overall	-0.64	0.523
ENSG00000166501	PRKCB	intron	16	24191230	24214658	Adipose_Visceral_Omentum	Distal	-0.64	0.523
ENSG00000166501	PRKCB	intron	16	24191230	24219961	Cells_EBV-transformed_lymphocytes	Distal	0.64	0.523
ENSG00000166783	MARF1	intron	16	15634931	15635656	Adipose_Visceral_Omentum	Distal	-0.64	0.523
ENSG00000182670	TTC3	intron	21	37150884	37151893	Adipose_Subcutaneous	Proximal	0.64	0.523
ENSG00000188818	ZDHHC11	intron	5	840650	840803	Adipose_Visceral_Omentum	Proximal	-0.64	0.523
ENSG00000188818	ZDHHC11	intron	5	840650	843600	Adipose_Visceral_Omentum	Proximal	0	0.523
ENSG00000198900	TOP1	intron	20	41092587	41097220	Adipose_Subcutaneous	Female	0.64	0.523
ENSG00000205744	DENND1C	intron	19	6475937	6476847	Cells_EBV-transformed_lymphocytes	Distal	-0.64	0.523
ENSG00000205744	DENND1C	intron	19	6475937	6476857	Cells_EBV-transformed_lymphocytes	Distal	0.64	0.523
ENSG00000206077	ZDHHC11B	intron	5	840650	840803	Adipose_Visceral_Omentum	Proximal	-0.64	0.523
ENSG00000206077	ZDHHC11B	intron	5	840650	843600	Adipose_Visceral_Omentum	Proximal	0	0.523
ENSG00000089916	GPATCH2L	intron	14	76178042	76180764	Adipose_Visceral_Omentum	Colon	0.63	0.523
ENSG00000111788	DDX12B	intron	12	9310441	9311550	Cells_EBV-transformed_lymphocytes	Male	1.02	0.523
ENSG00000144824	PHLDB2	intron	3	111859878	111884064	Adipose_Subcutaneous	Colon	0.64	0.523
ENSG00000078674	PCM1	intron	8	17962174	17963101	Cells_EBV-transformed_lymphocytes	Overall	-0.15	0.523
ENSG00000101220	ADISSP	intron	20	3760186	3767663	Cells_EBV-transformed_lymphocytes	Male	-0.64	0.523
ENSG00000171824	EXOSC10	intron	1	11081238	11082534	Adipose_Subcutaneous	Distal	0.24	0.523
ENSG00000107742	SPOCK2	intron	10	72072548	72072902	Adipose_Subcutaneous	Proximal	-0.46	0.523
ENSG00000151414	NEK7	intron	1	198293039	198297127	Adipose_Subcutaneous	Distal	-0.64	0.523
ENSG00000197077	KIAA1671	intron	22	25070416	25170820	Adipose_Subcutaneous	Overall	-0.64	0.523
ENSG00000121898	CPXM2	intron	10	123771039	123780167	Adipose_Subcutaneous	Male	-0.65	0.523
ENSG00000133048	CHI3L1	intron	1	203183791	203184576	Adipose_Visceral_Omentum	Rectal	0.64	0.523
ENSG00000161551	ZNF577	intron	19	51860978	51877282	Cells_EBV-transformed_lymphocytes	Female	-0.56	0.523
ENSG00000013375	PGM3	intron	6	83170478	83174374	Adipose_Visceral_Omentum	Female	-0.73	0.523
ENSG00000169220	RGS14	intron	5	177371396	177371475	Cells_EBV-transformed_lymphocytes	Overall	0.63	0.523
		intron	19	20415651	20417666	Cells_EBV-transformed_lymphocytes	Colon	-0.64	0.523
ENSG00000183401	CCDC159	intron	19	11352133	11353451	Adipose_Visceral_Omentum	Rectal	-0.64	0.523
ENSG00000174775	HRAS	intron	11	533944	534212	Cells_EBV-transformed_lymphocytes	Proximal	0.52	0.523
		intron	1	222590407	222592166	Cells_EBV-transformed_lymphocytes	Colon	-0.64	0.523
		intron	3	125084052	125084310	Cells_EBV-transformed_lymphocytes	Rectal	0.64	0.523
ENSG00000055917	PUM2	intron	2	20327378	20333409	Cells_EBV-transformed_lymphocytes	Male	-0.64	0.523
ENSG00000100949	RABGGTA	intron	14	24266889	24267660	Cells_EBV-transformed_lymphocytes	Colon	0	0.523
ENSG00000104973	MED25	intron	19	49835945	49836226	Adipose_Subcutaneous	Proximal	-0.64	0.523
ENSG00000104973	MED25	intron	19	49835945	49836232	Adipose_Subcutaneous	Proximal	0.64	0.523
ENSG00000106565	TMEM176B	intron	7	150791623	150792056	Adipose_Subcutaneous	Proximal	-0.64	0.523
ENSG00000107854	TNKS2	intron	10	91827203	91828285	Adipose_Visceral_Omentum	Male	-0.64	0.523
ENSG00000116641	DOCK7	intron	1	62455456	62457538	Cells_EBV-transformed_lymphocytes	Female	0.64	0.523
ENSG00000134516	DOCK2	intron	5	169747504	169759705	Adipose_Subcutaneous	Male	0	0.523
ENSG00000134759	ELP2	intron	18	36146048	36146250	Adipose_Visceral_Omentum	Female	0.64	0.523
ENSG00000139990	DCAF5	intron	14	69122360	69152944	Adipose_Subcutaneous	Male	-0.64	0.523
ENSG00000145506	NKD2	intron	5	1036384	1037520	Adipose_Visceral_Omentum	Male	0.64	0.523
ENSG00000148090	AUH	intron	9	91360440	91361628	Adipose_Visceral_Omentum	Rectal	0.64	0.523
ENSG00000151693	ASAP2	intron	2	9297445	9318524	Adipose_Visceral_Omentum	Proximal	-0.64	0.523
ENSG00000159433	STARD9	intron	15	42638087	42638700	Adipose_Subcutaneous	Rectal	0.64	0.523
ENSG00000162929	SANBR	intron	2	61097852	61103853	Cells_EBV-transformed_lymphocytes	Male	0.64	0.523
ENSG00000163681	SLMAP	intron	3	57831530	57841299	Adipose_Visceral_Omentum	Proximal	0	0.523
ENSG00000167077	MEI1	intron	22	41770961	41776102	Cells_EBV-transformed_lymphocytes	Distal	0.64	0.523
ENSG00000176170	SPHK1	intron	17	76383529	76385451	Adipose_Subcutaneous	Female	-0.64	0.523
ENSG00000197857	ZNF44	intron	19	12291250	12293232	Cells_EBV-transformed_lymphocytes	Rectal	-0.64	0.523
ENSG00000103811	CTSH	intron	15	78935750	78937035	Adipose_Visceral_Omentum	Male	-0.63	0.523
ENSG00000172893	DHCR7	intron	11	71435839	71437812	Adipose_Visceral_Omentum	Proximal	0.69	0.523
ENSG00000104695	PPP2CB	intron	8	30786307	30791197	Cells_EBV-transformed_lymphocytes	Male	0.64	0.523
ENSG00000185989	RASA3	intron	13	114052155	114056456	Cells_EBV-transformed_lymphocytes	Proximal	0.79	0.523
ENSG00000205629	LCMT1	intron	16	25111996	25128475	Adipose_Visceral_Omentum	Overall	0.68	0.523
ENSG00000105443	CYTH2	intron	19	48469526	48470353	Adipose_Subcutaneous	Male	0.64	0.523
ENSG00000184047	DIABLO	intron	12	122208577	122216488	Adipose_Visceral_Omentum	Male	-0.09	0.523
ENSG00000124535	WRNIP1	intron	6	2768882	2770195	Adipose_Subcutaneous	Distal	0.2	0.523
ENSG00000107897	ACBD5	intron	10	27215641	27219723	Colon_Transverse	Overall	0.13	0.523
ENSG00000065243	PKN2	intron	1	88784824	88786104	Cells_EBV-transformed_lymphocytes	Overall	1.04	0.523
ENSG00000272398	CD24	intron	6	106974754	106975134	Colon_Transverse	Overall	-0.64	0.523
ENSG00000163481	RNF25	intron	2	218666059	218666159	Cells_EBV-transformed_lymphocytes	Overall	-0.64	0.523
ENSG00000143889	HNRNPLL	intron	2	38582168	38583841	Cells_EBV-transformed_lymphocytes	Colon	0.64	0.523
ENSG00000107959	PITRM1	intron	10	3143731	3144292	Cells_EBV-transformed_lymphocytes	Female	1.27	0.523
ENSG00000130349	MTRES1	intron	6	107030107	107039749	Cells_EBV-transformed_lymphocytes	Colon	-0.64	0.523
ENSG00000107554	DNMBP	intron	10	99909146	99955214	Adipose_Subcutaneous	Male	0.31	0.523
ENSG00000115109	EPB41L5	intron	2	120100814	120104060	Cells_EBV-transformed_lymphocytes	Rectal	-0.64	0.523
ENSG00000096401	CDC5L	intron	6	44387868	44390268	Adipose_Visceral_Omentum	Rectal	0.64	0.523
ENSG00000101596	SMCHD1	intron	18	2775924	2777806	Adipose_Subcutaneous	Distal	0	0.523
ENSG00000105647	PIK3R2	intron	19	18168546	18168726	Adipose_Subcutaneous	Rectal	-0.64	0.523
ENSG00000108591	DRG2	intron	17	18093973	18098270	Adipose_Subcutaneous	Female	0.64	0.523
ENSG00000108591	DRG2	intron	17	18093973	18103801	Adipose_Visceral_Omentum	Female	-0.64	0.523
ENSG00000120278	PLEKHG1	intron	6	150751517	150768638	Adipose_Subcutaneous	Distal	-0.64	0.523
ENSG00000125378	BMP4	intron	14	53953400	53954626	Adipose_Subcutaneous	Distal	0.64	0.523
ENSG00000128915	ICE2	intron	15	60453784	60455003	Adipose_Visceral_Omentum	Female	-0.64	0.523
ENSG00000164347	GFM2	intron	5	74750667	74751368	Adipose_Subcutaneous	Colon	0.64	0.523
ENSG00000167202	TBC1D2B	intron	15	78045068	78054034	Adipose_Visceral_Omentum	Female	0.64	0.523
ENSG00000186532	SMYD4	intron	17	1812115	1827861	Adipose_Visceral_Omentum	Colon	0.64	0.523
ENSG00000125633	CCDC93	intron	2	117978030	117985969	Adipose_Subcutaneous	Distal	0.84	0.523
ENSG00000116141	MARK1	intron	1	220650720	220651986	Adipose_Subcutaneous	Colon	0.64	0.523
ENSG00000168826	ZBTB49	intron	4	4303091	4306138	Adipose_Visceral_Omentum	Rectal	-0.26	0.523
ENSG00000175054	ATR	intron	3	142503453	142505139	Adipose_Visceral_Omentum	Distal	0.98	0.523
ENSG00000018699	TTC27	intron	2	32736816	32758292	Adipose_Subcutaneous	Male	-0.64	0.523
ENSG00000107186	MPDZ	intron	9	13110740	13112024	Adipose_Subcutaneous	Distal	0.69	0.523
ENSG00000136717	BIN1	intron	2	127050912	127059011	Adipose_Visceral_Omentum	Rectal	0.63	0.523
ENSG00000121417	ZNF211	intron	19	57634755	57640704	Adipose_Visceral_Omentum	Colon	-0.63	0.523
ENSG00000091592	NLRP1	intron	17	5533988	5536851	Adipose_Subcutaneous	Overall	0.63	0.523
ENSG00000160883	HK3	intron	5	176881750	176881944	Adipose_Visceral_Omentum	Female	-0.64	0.523
ENSG00000160883	HK3	intron	5	176881847	176881944	Adipose_Visceral_Omentum	Female	0.64	0.523
ENSG00000136448	NMT1	intron	17	45081752	45086508	Cells_EBV-transformed_lymphocytes	Distal	-0.64	0.523
ENSG00000069399	BCL3	intron	19	44750105	44751227	Adipose_Visceral_Omentum	Distal	-0.64	0.523
ENSG00000152348	ATG10	intron	5	82253429	82254068	Adipose_Visceral_Omentum	Female	-0.64	0.523
ENSG00000121281	ADCY7	intron	16	50301214	50301668	Cells_EBV-transformed_lymphocytes	Female	-0.64	0.523
ENSG00000218739	CEBPZOS	intron	2	37201726	37201863	Cells_EBV-transformed_lymphocytes	Distal	-0.73	0.523
ENSG00000218739	CEBPZOS	intron	2	37201726	37204304	Adipose_Visceral_Omentum	Distal	0.73	0.523
ENSG00000012983	MAP4K5	intron	14	50420106	50423121	Cells_EBV-transformed_lymphocytes	Male	-0.21	0.523
ENSG00000125611	CHCHD5	intron	2	112584486	112585974	Cells_EBV-transformed_lymphocytes	Rectal	-0.64	0.523
ENSG00000228251	AC012442.1	intron	2	112584486	112585974	Cells_EBV-transformed_lymphocytes	Rectal	-0.64	0.523
ENSG00000243389	AC012442.2	intron	2	112584486	112585974	Cells_EBV-transformed_lymphocytes	Rectal	-0.64	0.523
ENSG00000118620	ZNF430	intron	19	21034184	21056631	Adipose_Subcutaneous	Distal	0.98	0.523
ENSG00000185880	TRIM69	intron	15	44759662	44759748	Cells_EBV-transformed_lymphocytes	Rectal	0.95	0.523
ENSG00000179832	MROH1	intron	8	144260374	144260677	Adipose_Subcutaneous	Proximal	-0.63	0.523
ENSG00000177697	CD151	intron	11	834591	836063	Adipose_Visceral_Omentum	Proximal	0.91	0.523
ENSG00000004700	RECQL	intron	12	21501215	21501413	Adipose_Visceral_Omentum	Overall	-0.35	0.523
		intron	4	105423381	105424196	Cells_EBV-transformed_lymphocytes	Male	0.64	0.523
ENSG00000010295	IFFO1	intron	12	6541853	6548065	Adipose_Visceral_Omentum	Distal	0.64	0.523
ENSG00000074054	CLASP1	intron	2	121407715	121409024	Adipose_Visceral_Omentum	Distal	0	0.523
ENSG00000102802	MEDAG	intron	13	30917512	30918816	Adipose_Subcutaneous	Overall	0.64	0.523
ENSG00000104472	CHRAC1	intron	8	140514495	140515126	Adipose_Visceral_Omentum	Female	0	0.523
ENSG00000105619	TFPT	intron	19	54108395	54110051	Adipose_Visceral_Omentum	Rectal	0.64	0.523
ENSG00000120708	TGFBI	intron	5	136060936	136061500	Adipose_Subcutaneous	Male	0.64	0.523
ENSG00000138594	TMOD3	intron	15	51916133	51934250	Adipose_Subcutaneous	Proximal	-0.64	0.523
ENSG00000141219	C17orf80	intron	17	73236995	73242244	Adipose_Visceral_Omentum	Colon	-0.64	0.523
ENSG00000141568	FOXK2	intron	17	82600244	82601303	Adipose_Visceral_Omentum	Colon	-0.64	0.523
ENSG00000144331	ZNF385B	intron	2	179483434	179518528	Adipose_Subcutaneous	Colon	0.64	0.523
ENSG00000144504	ANKMY1	intron	2	240553057	240554866	Adipose_Subcutaneous	Overall	0.64	0.523
ENSG00000144504	ANKMY1	intron	2	240555055	240560731	Adipose_Visceral_Omentum	Overall	-0.64	0.523
ENSG00000169032	MAP2K1	intron	15	66401947	66435027	Adipose_Subcutaneous	Male	-0.64	0.523
ENSG00000174780	SRP72	intron	4	56491568	56493949	Cells_EBV-transformed_lymphocytes	Male	0.64	0.523
ENSG00000174780	SRP72	intron	4	56491568	56495357	Adipose_Subcutaneous	Male	-0.64	0.523
ENSG00000183765	CHEK2	intron	22	28695873	28696901	Adipose_Visceral_Omentum	Male	0.21	0.523
ENSG00000188878	FBF1	intron	17	75928193	75929997	Adipose_Visceral_Omentum	Rectal	-0.64	0.523
ENSG00000205758	CRYZL1	intron	21	33616603	33616706	Cells_EBV-transformed_lymphocytes	Female	0.64	0.523
ENSG00000227039	ITGB2-AS1	intron	21	44921327	44922913	Cells_EBV-transformed_lymphocytes	Rectal	-0.64	0.523
ENSG00000156261	CCT8	intron	21	29070337	29073531	Cells_EBV-transformed_lymphocytes	Female	-0.63	0.523
ENSG00000138777	PPA2	intron	4	105424322	105446383	Adipose_Visceral_Omentum	Proximal	-0.63	0.523
ENSG00000162614	NEXN	intron	1	77926892	77929316	Adipose_Visceral_Omentum	Colon	0.14	0.523
ENSG00000237125	HAND2-AS1	intron	4	173534122	173536848	Adipose_Visceral_Omentum	Colon	-0.64	0.523
ENSG00000079277	MKNK1	intron	1	46583329	46585874	Adipose_Subcutaneous	Proximal	0.11	0.523
ENSG00000130176	CNN1	intron	19	11538990	11541076	Adipose_Subcutaneous	Proximal	0.09	0.523
ENSG00000185513	L3MBTL1	intron	20	43530889	43532773	Adipose_Visceral_Omentum	Distal	-0.05	0.523
ENSG00000104903	LYL1	intron	19	13100728	13100837	Adipose_Subcutaneous	Colon	-0.63	0.523
ENSG00000105983	LMBR1	intron	7	156826744	156833753	Adipose_Subcutaneous	Overall	-0.28	0.523
ENSG00000166548	TK2	intron	16	66548065	66548978	Adipose_Subcutaneous	Male	-0.64	0.523
ENSG00000068976	PYGM	intron	11	64751466	64751597	Whole_Blood	Overall	0.64	0.523
ENSG00000136235	GPNMB	intron	7	23273614	23274054	Adipose_Subcutaneous	Proximal	0.64	0.523
ENSG00000107290	SETX	intron	9	132264985	132269615	Cells_EBV-transformed_lymphocytes	Male	-0.82	0.523
ENSG00000159147	DONSON	intron	21	33582246	33583488	Adipose_Subcutaneous	Female	0.96	0.523
ENSG00000179954	SSC5D	intron	19	55494783	55499816	Adipose_Visceral_Omentum	Overall	0.99	0.523
ENSG00000106246	PTCD1	intron	7	99429806	99432924	Adipose_Visceral_Omentum	Overall	0.94	0.523
ENSG00000173391	OLR1	intron	12	10160021	10160347	Whole_Blood	Overall	0.49	0.523
ENSG00000089157	RPLP0	intron	12	120197462	120198554	Adipose_Subcutaneous	Female	0.64	0.523
ENSG00000089157	RPLP0	intron	12	120197462	120198854	Adipose_Subcutaneous	Female	-0.64	0.523
ENSG00000136059	VILL	intron	3	38002575	38003168	Cells_EBV-transformed_lymphocytes	Distal	0.63	0.523
ENSG00000196689	TRPV1	intron	17	3615537	3621237	Adipose_Visceral_Omentum	Rectal	0.7	0.523
ENSG00000197417	SHPK	intron	17	3615537	3621237	Adipose_Visceral_Omentum	Rectal	0.7	0.523
		intron	15	52109973	52112238	Cells_EBV-transformed_lymphocytes	Proximal	0.64	0.523
		intron	3	169985189	169985805	Cells_EBV-transformed_lymphocytes	Male	0.64	0.523
ENSG00000070540	WIPI1	intron	17	68433575	68434420	Adipose_Visceral_Omentum	Colon	0.64	0.523
ENSG00000073350	LLGL2	intron	17	75573980	75574111	Adipose_Subcutaneous	Female	0.64	0.523
ENSG00000100129	EIF3L	intron	22	37855644	37858679	Adipose_Subcutaneous	Male	0.64	0.523
ENSG00000112297	CRYBG1	intron	6	106561500	106563764	Adipose_Subcutaneous	Colon	0.64	0.523
ENSG00000116649	SRM	intron	1	11054885	11054962	Adipose_Visceral_Omentum	Female	0.64	0.523
ENSG00000116649	SRM	intron	1	11055084	11055781	Adipose_Subcutaneous	Female	0.64	0.523
ENSG00000116649	SRM	intron	1	11055084	11056011	Adipose_Visceral_Omentum	Female	0	0.523
ENSG00000117481	NSUN4	intron	1	46345144	46346921	Cells_EBV-transformed_lymphocytes	Male	-0.64	0.523
ENSG00000117500	TMED5	intron	1	93156483	93158815	Adipose_Subcutaneous	Rectal	0.64	0.523
ENSG00000117500	TMED5	intron	1	93156483	93160129	Adipose_Subcutaneous	Rectal	-0.64	0.523
ENSG00000131943	C19orf12	intron	19	29708423	29714907	Cells_EBV-transformed_lymphocytes	Proximal	0.64	0.523
ENSG00000138686	BBS7	intron	4	121848928	121849539	Adipose_Subcutaneous	Colon	-0.64	0.523
ENSG00000138686	BBS7	intron	4	121848928	121852956	Adipose_Subcutaneous	Colon	0.64	0.523
ENSG00000143344	RGL1	intron	1	183636501	183742126	Cells_EBV-transformed_lymphocytes	Female	-0.64	0.523
ENSG00000144381	HSPD1	intron	2	197490296	197493324	Adipose_Subcutaneous	Female	0	0.523
ENSG00000145214	DGKQ	intron	4	968910	970993	Adipose_Visceral_Omentum	Female	0.64	0.523
ENSG00000154263	ABCA10	intron	17	69222697	69223628	Adipose_Visceral_Omentum	Female	-0.64	0.523
ENSG00000154263	ABCA10	intron	17	69222697	69225325	Adipose_Subcutaneous	Female	0.64	0.523
ENSG00000162368	CMPK1	intron	1	47368536	47372955	Adipose_Subcutaneous	Distal	0.64	0.523
ENSG00000162368	CMPK1	intron	1	47368615	47372955	Adipose_Subcutaneous	Distal	-0.64	0.523
ENSG00000165410	CFL2	intron	14	34713561	34714538	Adipose_Subcutaneous	Proximal	-0.64	0.523
ENSG00000171056	SOX7	intron	8	10822124	10826152	Cells_EBV-transformed_lymphocytes	Male	-0.64	0.523
ENSG00000178951	ZBTB7A	intron	19	4055247	4064248	Adipose_Subcutaneous	Proximal	-0.64	0.523
ENSG00000206417	H1-10-AS1	intron	3	129316535	129317154	Adipose_Subcutaneous	Distal	-0.64	0.523
ENSG00000224848	AL589843.1	intron	9	96725491	96726343	Adipose_Visceral_Omentum	Proximal	-0.64	0.523
ENSG00000233820	AL589843.2	intron	9	96725491	96726343	Adipose_Visceral_Omentum	Proximal	-0.64	0.523
ENSG00000254093	PINX1	intron	8	10822124	10826152	Cells_EBV-transformed_lymphocytes	Male	-0.64	0.523
ENSG00000103489	XYLT1	intron	16	17200654	17258988	Colon_Sigmoid	Overall	0	0.523
ENSG00000215190	LINC00680	intron	6	57930291	57959028	Adipose_Visceral_Omentum	Distal	-0.64	0.523
ENSG00000239650	GUSBP4	intron	6	57930291	57959028	Adipose_Visceral_Omentum	Distal	-0.64	0.523
ENSG00000163702	IL17RC	intron	3	9928486	9929852	Adipose_Visceral_Omentum	Overall	-0.81	0.523
ENSG00000183506	PI4KAP2	intron	22	21488023	21488224	Colon_Sigmoid	Overall	0.64	0.523
ENSG00000108021	TASOR2	intron	10	5724533	5726885	Adipose_Visceral_Omentum	Proximal	-0.64	0.523
ENSG00000166181	API5	intron	11	43335994	43342433	Adipose_Subcutaneous	Colon	-0.64	0.523
ENSG00000136247	ZDHHC4	intron	7	6577498	6578566	Adipose_Visceral_Omentum	Rectal	-0.63	0.523
ENSG00000092439	TRPM7	intron	15	50594613	50596255	Cells_EBV-transformed_lymphocytes	Proximal	0.64	0.523
ENSG00000157326	DHRS4	intron	14	23967266	23968757	Cells_EBV-transformed_lymphocytes	Rectal	0.64	0.523
ENSG00000160190	SLC37A1	intron	21	42514717	42518277	Adipose_Subcutaneous	Colon	0.64	0.523
ENSG00000160190	SLC37A1	intron	21	42514935	42518277	Cells_EBV-transformed_lymphocytes	Colon	-0.64	0.523
ENSG00000152465	NMT2	intron	10	15135418	15140987	Colon_Transverse	Overall	0.36	0.523
ENSG00000164347	GFM2	intron	5	74738417	74739989	Adipose_Subcutaneous	Rectal	-0.63	0.523
ENSG00000106524	ANKMY2	intron	7	16636455	16645507	Adipose_Visceral_Omentum	Proximal	0.64	0.523
ENSG00000132561	MATN2	intron	8	97994602	98003661	Adipose_Subcutaneous	Male	0.65	0.523
		intron	1	158844122	158847728	Cells_EBV-transformed_lymphocytes	Overall	-0.64	0.523
ENSG00000008869	HEATR5B	intron	2	37000813	37002306	Adipose_Visceral_Omentum	Distal	0.64	0.523
ENSG00000012983	MAP4K5	intron	14	50438008	50438092	Adipose_Visceral_Omentum	Proximal	0.64	0.523
ENSG00000125826	RBCK1	intron	20	421031	422127	Adipose_Visceral_Omentum	Female	-0.64	0.523
ENSG00000011258	MBTD1	intron	17	51225209	51260120	Adipose_Visceral_Omentum	Distal	0.64	0.523
ENSG00000012983	MAP4K5	intron	14	50438008	50440013	Adipose_Subcutaneous	Proximal	-0.64	0.523
ENSG00000052841	TTC17	intron	11	43405717	43407138	Adipose_Visceral_Omentum	Proximal	0.64	0.523
ENSG00000052841	TTC17	intron	11	43405951	43407138	Adipose_Subcutaneous	Proximal	-0.64	0.523
ENSG00000080503	SMARCA2	intron	9	2170472	2181571	Adipose_Visceral_Omentum	Rectal	-0.64	0.523
ENSG00000105397	TYK2	intron	19	10351162	10352926	Adipose_Subcutaneous	Colon	-0.64	0.523
ENSG00000116670	MAD2L2	intron	1	11676140	11676809	Cells_EBV-transformed_lymphocytes	Proximal	-0.64	0.523
ENSG00000146281	PM20D2	intron	6	89146609	89149265	Adipose_Subcutaneous	Distal	0.64	0.523
ENSG00000147649	MTDH	intron	8	97719189	97722879	Adipose_Visceral_Omentum	Female	-0.64	0.523
ENSG00000176853	FAM91A1	intron	8	123806229	123808272	Adipose_Visceral_Omentum	Male	0.64	0.523
ENSG00000184432	COPB2	intron	3	139385200	139389548	Adipose_Visceral_Omentum	Proximal	0.64	0.523
ENSG00000184939	ZFP90	intron	16	68558124	68558375	Adipose_Visceral_Omentum	Distal	0.64	0.523
ENSG00000184939	ZFP90	intron	16	68558124	68558473	Adipose_Subcutaneous	Distal	-0.64	0.523
ENSG00000196418	ZNF124	intron	1	247157217	247159006	Cells_EBV-transformed_lymphocytes	Colon	0.64	0.523
ENSG00000233621	ZC3H12A-DT	intron	1	37455912	37456367	Adipose_Subcutaneous	Female	0	0.523
ENSG00000233621	ZC3H12A-DT	intron	1	37455912	37474144	Adipose_Subcutaneous	Female	0.64	0.523
ENSG00000233621	ZC3H12A-DT	intron	1	37456459	37474144	Adipose_Subcutaneous	Female	-0.64	0.523
ENSG00000174227	PIGG	intron	4	500601	505718	Cells_EBV-transformed_lymphocytes	Rectal	0.64	0.523
ENSG00000213780	GTF2H4	intron	6	30913157	30913309	Adipose_Subcutaneous	Female	-0.63	0.523
ENSG00000116791	CRYZ	intron	1	74723270	74732956	Adipose_Visceral_Omentum	Colon	0.88	0.523
ENSG00000177225	GATD1	intron	11	773629	774008	Adipose_Subcutaneous	Rectal	0.64	0.523
ENSG00000145016	RUBCN	intron	3	197705175	197736655	Adipose_Subcutaneous	Distal	-0.75	0.523
ENSG00000143363	PRUNE1	intron	1	151017904	151024611	Adipose_Subcutaneous	Proximal	0.95	0.523
ENSG00000136371	MTHFS	intron	15	79899125	79907629	Adipose_Subcutaneous	Female	0.61	0.523
ENSG00000180953	ST20	intron	15	79899125	79907629	Adipose_Subcutaneous	Female	0.61	0.523
ENSG00000205763	RP9P	intron	7	32930108	32942320	Adipose_Visceral_Omentum	Proximal	0.18	0.523
ENSG00000257621	PSMA3-AS1	intron	14	58285756	58286640	Cells_EBV-transformed_lymphocytes	Rectal	-0.64	0.523
ENSG00000213638	ADAT3	intron	19	1905439	1914979	Cells_EBV-transformed_lymphocytes	Distal	0.64	0.523
ENSG00000227500	SCAMP4	intron	19	1905439	1914979	Cells_EBV-transformed_lymphocytes	Distal	0.64	0.523
ENSG00000270344	POC1B-AS1	intron	12	89528182	89540108	Adipose_Visceral_Omentum	Rectal	0.64	0.523
ENSG00000153446	C16orf89	intron	16	5044478	5047878	Adipose_Visceral_Omentum	Rectal	-0.64	0.523
ENSG00000137198	GMPR	intron	6	16289568	16290462	Adipose_Visceral_Omentum	Female	-0.97	0.523
ENSG00000159588	CCDC17	intron	1	45620433	45620723	Adipose_Subcutaneous	Overall	0.64	0.523
ENSG00000145730	PAM	intron	5	102974436	102990272	Adipose_Visceral_Omentum	Proximal	0.64	0.523
ENSG00000178852	EFCAB13	intron	17	47379253	47391437	Adipose_Visceral_Omentum	Female	-0.25	0.523
ENSG00000093217	XYLB	intron	3	38397159	38400891	Adipose_Subcutaneous	Distal	-0.15	0.523
ENSG00000141627	DYM	intron	18	49114615	49118744	Cells_EBV-transformed_lymphocytes	Distal	0.32	0.523
ENSG00000113580	NR3C1	intron	5	143400852	143404376	Whole_Blood	Overall	-0.64	0.523
ENSG00000157800	SLC37A3	intron	7	140337349	140345869	Adipose_Visceral_Omentum	Colon	0.94	0.523
ENSG00000005700	IBTK	intron	6	82173438	82181879	Adipose_Subcutaneous	Overall	0.64	0.523
ENSG00000008382	MPND	intron	19	4357585	4358083	Cells_EBV-transformed_lymphocytes	Male	0.64	0.523
ENSG00000020181	ADGRA2	intron	8	37840266	37840760	Adipose_Subcutaneous	Proximal	-0.64	0.523
ENSG00000020181	ADGRA2	intron	8	37840266	37841086	Adipose_Subcutaneous	Proximal	-0.64	0.523
ENSG00000020181	ADGRA2	intron	8	37840335	37840760	Adipose_Visceral_Omentum	Proximal	0.64	0.523
ENSG00000020181	ADGRA2	intron	8	37840849	37841086	Adipose_Subcutaneous	Proximal	0.64	0.523
ENSG00000037280	FLT4	intron	5	180612611	180613011	Adipose_Visceral_Omentum	Colon	-0.64	0.523
ENSG00000037280	FLT4	intron	5	180612636	180613011	Adipose_Visceral_Omentum	Colon	0.64	0.523
ENSG00000100577	GSTZ1	intron	14	77329201	77330310	Colon_Sigmoid	Overall	-0.64	0.523
ENSG00000104936	DMPK	intron	19	45771891	45772641	Cells_EBV-transformed_lymphocytes	Female	0.64	0.523
ENSG00000106443	PHF14	intron	7	11062085	11102486	Adipose_Subcutaneous	Female	0.21	0.523
ENSG00000106443	PHF14	intron	7	11062085	11111350	Adipose_Visceral_Omentum	Female	-0.21	0.523
ENSG00000106524	ANKMY2	intron	7	16636455	16644685	Adipose_Subcutaneous	Proximal	-0.64	0.523
ENSG00000106524	ANKMY2	intron	7	16644812	16645507	Adipose_Subcutaneous	Proximal	-0.64	0.523
ENSG00000110077	MS4A6A	intron	11	60201851	60204890	Adipose_Subcutaneous	Rectal	0.64	0.523
ENSG00000110717	NDUFS8	intron	11	68034174	68036253	Adipose_Subcutaneous	Colon	0.64	0.523
ENSG00000111727	HCFC2	intron	12	104068107	104079445	Cells_EBV-transformed_lymphocytes	Colon	-0.64	0.523
ENSG00000125970	RALY	intron	20	33994131	34031522	Adipose_Subcutaneous	Distal	-0.64	0.523
ENSG00000129988	LBP	intron	20	38371322	38373072	Adipose_Visceral_Omentum	Female	-0.64	0.523
ENSG00000137817	PARP6	intron	15	72253504	72254455	Adipose_Visceral_Omentum	Rectal	-0.64	0.523
ENSG00000144535	DIS3L2	intron	2	232329996	232330690	Adipose_Visceral_Omentum	Distal	-0.64	0.523
ENSG00000151917	BEND6	intron	6	56981930	56992378	Adipose_Subcutaneous	Proximal	-0.64	0.523
ENSG00000154781	CCDC174	intron	3	14666947	14668049	Adipose_Subcutaneous	Colon	-0.64	0.523
ENSG00000162994	CLHC1	intron	2	55180712	55181570	Adipose_Visceral_Omentum	Rectal	0.64	0.523
ENSG00000173482	PTPRM	intron	18	8371810	8376046	Adipose_Subcutaneous	Proximal	-0.64	0.523
ENSG00000176915	ANKLE2	intron	12	132750535	132750643	Colon_Sigmoid	Overall	-0.64	0.523
ENSG00000188906	LRRK2	intron	12	40335157	40340294	Adipose_Visceral_Omentum	Colon	0.64	0.523
ENSG00000204634	TBC1D8	intron	2	101029776	101032268	Adipose_Subcutaneous	Male	-0.64	0.523
ENSG00000204764	RANBP17	intron	5	171265847	171293883	Adipose_Subcutaneous	Proximal	-0.64	0.523
ENSG00000214787	MS4A4E	intron	11	60201851	60204890	Adipose_Subcutaneous	Rectal	0.64	0.523
ENSG00000150938	CRIM1	intron	2	36517542	36522092	Adipose_Subcutaneous	Distal	0.27	0.523
ENSG00000164253	WDR41	intron	5	77463226	77489457	Cells_EBV-transformed_lymphocytes	Rectal	-0.74	0.523
ENSG00000126217	MCF2L	intron	13	113061619	113064304	Adipose_Subcutaneous	Female	-0.04	0.523
ENSG00000139436	GIT2	intron	12	109945349	109947256	Adipose_Visceral_Omentum	Distal	-0.61	0.523
		intron	9	136463132	136463312	Cells_EBV-transformed_lymphocytes	Female	0.64	0.523
ENSG00000140553	UNC45A	intron	15	90949443	90949654	Adipose_Subcutaneous	Distal	-0.63	0.523
ENSG00000153944	MSI2	intron	17	57675126	57676987	Adipose_Visceral_Omentum	Rectal	0.64	0.523
ENSG00000004399	PLXND1	intron	3	129556474	129556617	Adipose_Subcutaneous	Overall	-0.64	0.523
ENSG00000149292	TTC12	intron	11	113329808	113329920	Cells_EBV-transformed_lymphocytes	Male	0.29	0.523
ENSG00000164924	YWHAZ	intron	8	100948900	100952850	Whole_Blood	Overall	0.71	0.523
ENSG00000164924	YWHAZ	intron	8	100952125	100952850	Adipose_Subcutaneous	Overall	0.71	0.523
ENSG00000189339	SLC35E2B	intron	1	1734835	1735204	Adipose_Subcutaneous	Proximal	-0.64	0.523
ENSG00000215790	SLC35E2A	intron	1	1734835	1735204	Adipose_Subcutaneous	Proximal	-0.64	0.523
ENSG00000025770	NCAPH2	intron	22	50522569	50522671	Adipose_Visceral_Omentum	Proximal	0.4	0.523
		intron	22	29243489	29253930	Cells_EBV-transformed_lymphocytes	Female	-0.64	0.523
		intron	6	115968739	116003877	Cells_EBV-transformed_lymphocytes	Male	-0.64	0.523
ENSG00000011304	PTBP1	intron	19	806556	807869	Cells_EBV-transformed_lymphocytes	Female	0.64	0.523
ENSG00000061273	HDAC7	intron	12	47798972	47819767	Colon_Transverse	Overall	0.64	0.523
ENSG00000109065	NAT9	intron	17	74775707	74776267	Adipose_Subcutaneous	Rectal	-0.64	0.523
ENSG00000114767	RRP9	intron	3	51937318	51937545	Adipose_Subcutaneous	Distal	-0.64	0.523
ENSG00000115109	EPB41L5	intron	2	120100814	120127688	Adipose_Subcutaneous	Rectal	0	0.523
ENSG00000115109	EPB41L5	intron	2	120101719	120104060	Adipose_Subcutaneous	Rectal	0.64	0.523
ENSG00000120458	MSANTD2	intron	11	124774818	124799871	Cells_EBV-transformed_lymphocytes	Male	0.64	0.523
ENSG00000124831	LRRFIP1	intron	2	237739309	237748364	Adipose_Subcutaneous	Male	-0.64	0.523
ENSG00000133392	MYH11	intron	16	15782477	15784698	Adipose_Visceral_Omentum	Proximal	0.64	0.523
ENSG00000144283	PKP4	intron	2	158669915	158673677	Adipose_Visceral_Omentum	Female	0.64	0.523
ENSG00000160193	WDR4	intron	21	42863596	42873551	Adipose_Subcutaneous	Distal	0.64	0.523
ENSG00000164022	AIMP1	intron	4	106320889	106324985	Adipose_Subcutaneous	Colon	0.64	0.523
ENSG00000175356	SCUBE2	intron	11	9139854	9141940	Adipose_Visceral_Omentum	Rectal	-0.64	0.523
ENSG00000175356	SCUBE2	intron	11	9139854	9141974	Adipose_Visceral_Omentum	Rectal	0.64	0.523
ENSG00000175356	SCUBE2	intron	11	9140248	9141940	Cells_EBV-transformed_lymphocytes	Rectal	0.64	0.523
ENSG00000179151	EDC3	intron	15	74675142	74676941	Adipose_Subcutaneous	Colon	0.64	0.523
ENSG00000179151	EDC3	intron	15	74675142	74687091	Cells_EBV-transformed_lymphocytes	Colon	0.64	0.523
ENSG00000184014	DENND5A	intron	11	9139854	9141940	Adipose_Visceral_Omentum	Rectal	-0.64	0.523
ENSG00000184014	DENND5A	intron	11	9139854	9141974	Adipose_Visceral_Omentum	Rectal	0.64	0.523
ENSG00000184014	DENND5A	intron	11	9140248	9141940	Cells_EBV-transformed_lymphocytes	Rectal	0.64	0.523
ENSG00000188647	PTAR1	intron	9	69741858	69750781	Adipose_Subcutaneous	Female	0.21	0.523
ENSG00000197912	SPG7	intron	16	89544772	89545872	Cells_EBV-transformed_lymphocytes	Female	0.64	0.523
ENSG00000215041	NEURL4	intron	17	7324012	7324112	Adipose_Visceral_Omentum	Male	-0.64	0.523
ENSG00000215386	MIR99AHG	intron	21	16194633	16231056	Adipose_Visceral_Omentum	Overall	-0.64	0.523
ENSG00000118473	SGIP1	intron	1	66689275	66690190	Adipose_Subcutaneous	Overall	-0.8	0.523
ENSG00000123643	SLC36A1	intron	5	151463643	151464060	Adipose_Visceral_Omentum	Colon	-1.01	0.523
ENSG00000197140	ADAM32	intron	8	39257343	39270876	Adipose_Subcutaneous	Rectal	0.64	0.523
ENSG00000198824	CHAMP1	intron	13	114321232	114323788	Cells_EBV-transformed_lymphocytes	Overall	0.67	0.523
ENSG00000260615	RPL23AP97	intron	13	114321232	114323788	Cells_EBV-transformed_lymphocytes	Overall	0.67	0.523
ENSG00000141002	TCF25	intron	16	89892275	89895038	Adipose_Visceral_Omentum	Male	-0.76	0.523
ENSG00000076321	KLHL20	intron	1	173775842	173782124	Cells_EBV-transformed_lymphocytes	Distal	0.07	0.523
ENSG00000011638	LDAF1	intron	16	21161278	21170437	Cells_EBV-transformed_lymphocytes	Female	-0.86	0.523
ENSG00000170634	ACYP2	intron	2	54051050	54057239	Adipose_Visceral_Omentum	Male	0.63	0.523
ENSG00000151327	FAM177A1	intron	14	35053451	35077150	Cells_EBV-transformed_lymphocytes	Male	0.64	0.523
ENSG00000131981	LGALS3	intron	14	55129300	55138045	Cells_EBV-transformed_lymphocytes	Female	-0.16	0.523
ENSG00000178307	TMEM11	intron	17	21211227	21214091	Adipose_Subcutaneous	Proximal	-0.6	0.523
ENSG00000130595	TNNT3	intron	11	1926481	1926695	Adipose_Visceral_Omentum	Female	0.88	0.523
ENSG00000084072	PPIE	intron	1	39753052	39763651	Adipose_Visceral_Omentum	Female	0.64	0.523
		intron	6	29741855	29745473	Cells_EBV-transformed_lymphocytes	Colon	0.64	0.524
ENSG00000004534	RBM6	intron	3	50046833	50047160	Cells_EBV-transformed_lymphocytes	Male	0.64	0.524
ENSG00000013375	PGM3	intron	6	83170478	83171937	Adipose_Subcutaneous	Colon	-0.64	0.524
ENSG00000071127	WDR1	intron	4	10079001	10081357	Adipose_Visceral_Omentum	Distal	-0.64	0.524
ENSG00000071127	WDR1	intron	4	10079039	10081357	Adipose_Visceral_Omentum	Distal	0.64	0.524
ENSG00000088854	DNAAF9	intron	20	3290217	3294139	Adipose_Subcutaneous	Female	0.64	0.524
ENSG00000107036	RIC1	intron	9	5753238	5754841	Adipose_Visceral_Omentum	Overall	0.64	0.524
ENSG00000107036	RIC1	intron	9	5753646	5754841	Adipose_Subcutaneous	Overall	-0.64	0.524
ENSG00000113194	FAF2	intron	5	176486489	176488951	Adipose_Subcutaneous	Overall	0	0.524
ENSG00000130023	ERMARD	intron	6	169766667	169768103	Cells_EBV-transformed_lymphocytes	Proximal	0.64	0.524
ENSG00000132965	ALOX5AP	intron	13	30744159	30752052	Adipose_Subcutaneous	Colon	-0.64	0.524
ENSG00000133243	BTBD2	intron	19	1997463	2015297	Cells_EBV-transformed_lymphocytes	Female	0.64	0.524
ENSG00000135916	ITM2C	intron	2	230865145	230875620	Adipose_Subcutaneous	Colon	-0.64	0.524
ENSG00000142459	EVI5L	intron	19	7830381	7846496	Adipose_Subcutaneous	Proximal	0.64	0.524
ENSG00000156675	RAB11FIP1	intron	8	37873179	37874515	Cells_EBV-transformed_lymphocytes	Overall	0.64	0.524
ENSG00000168827	GFM1	intron	3	158649157	158650005	Adipose_Visceral_Omentum	Overall	-0.64	0.524
ENSG00000175324	LSM1	intron	8	38163840	38171965	Adipose_Visceral_Omentum	Colon	-0.64	0.524
ENSG00000175324	LSM1	intron	8	38169917	38171965	Adipose_Subcutaneous	Colon	0.64	0.524
ENSG00000251322	SHANK3	intron	22	50705096	50705343	Adipose_Subcutaneous	Male	0.64	0.524
ENSG00000251322	SHANK3	intron	22	50705096	50705376	Adipose_Subcutaneous	Male	0.64	0.524
ENSG00000251322	SHANK3	intron	22	50705096	50706072	Adipose_Subcutaneous	Male	-0.64	0.524
ENSG00000149743	TRPT1	intron	11	64225580	64225786	Cells_EBV-transformed_lymphocytes	Distal	-0.63	0.524
ENSG00000175334	BANF1	intron	11	66003373	66003626	Cells_EBV-transformed_lymphocytes	Female	-0.71	0.524
ENSG00000163539	CLASP2	intron	3	33632371	33644757	Adipose_Subcutaneous	Colon	0.21	0.524
ENSG00000197140	ADAM32	intron	8	39187045	39211144	Adipose_Visceral_Omentum	Overall	0.64	0.524
ENSG00000175193	PARL	intron	3	183829709	183833492	Adipose_Subcutaneous	Proximal	-0.64	0.524
ENSG00000180834	MAP6D1	intron	3	183829709	183833492	Adipose_Subcutaneous	Proximal	-0.64	0.524
ENSG00000003436	TFPI	intron	2	187478803	187484124	Adipose_Visceral_Omentum	Overall	-0.33	0.524
ENSG00000069998	HDHD5	intron	22	17141233	17143098	Adipose_Subcutaneous	Colon	-0.16	0.524
ENSG00000156110	ADK	intron	10	74151343	74200764	Adipose_Subcutaneous	Male	-0.64	0.524
ENSG00000185507	IRF7	intron	11	613865	613951	Adipose_Subcutaneous	Colon	-0.64	0.524
ENSG00000058453	CROCC	intron	1	16922798	16924325	Adipose_Subcutaneous	Distal	0.64	0.524
ENSG00000018280	SLC11A1	intron	2	218391495	218392115	Adipose_Subcutaneous	Female	0.64	0.524
ENSG00000018280	SLC11A1	intron	2	218391495	218392981	Adipose_Subcutaneous	Female	-0.64	0.524
ENSG00000068745	IP6K2	intron	3	48694824	48695090	Adipose_Subcutaneous	Colon	0.63	0.524
ENSG00000102802	MEDAG	intron	13	30917512	30921014	Adipose_Visceral_Omentum	Overall	-0.64	0.524
ENSG00000214046	SMIM7	intron	19	16631724	16647120	Adipose_Visceral_Omentum	Colon	-0.63	0.524
		intron	11	8663248	8663677	Cells_EBV-transformed_lymphocytes	Overall	0.64	0.524
		intron	14	101987632	101988703	Cells_EBV-transformed_lymphocytes	Colon	0.64	0.524
		intron	5	96909809	96912637	Cells_EBV-transformed_lymphocytes	Female	-0.64	0.524
ENSG00000007384	RHBDF1	intron	16	65039	76253	Adipose_Subcutaneous	Distal	0	0.524
ENSG00000100058	CRYBB2P1	intron	22	25448284	25453316	Adipose_Visceral_Omentum	Colon	-0.64	0.524
ENSG00000111011	RSRC2	intron	12	122508447	122511109	Adipose_Subcutaneous	Male	-0.64	0.524
ENSG00000111011	RSRC2	intron	12	122508450	122511109	Adipose_Visceral_Omentum	Male	0.64	0.524
ENSG00000111752	PHC1	intron	12	8921065	8921601	Adipose_Visceral_Omentum	Proximal	0.64	0.524
ENSG00000111752	PHC1	intron	12	8921750	8922633	Adipose_Subcutaneous	Proximal	0.64	0.524
ENSG00000111752	PHC1	intron	12	8921750	8922657	Adipose_Subcutaneous	Proximal	-0.64	0.524
ENSG00000115556	PLCD4	intron	2	218632312	218633605	Adipose_Subcutaneous	Proximal	0.64	0.524
ENSG00000115705	TPO	intron	2	1516982	1542421	Adipose_Visceral_Omentum	Colon	-0.64	0.524
ENSG00000120278	PLEKHG1	intron	6	150819774	150823654	Adipose_Subcutaneous	Overall	-0.64	0.524
ENSG00000134243	SORT1	intron	1	109325089	109326992	Adipose_Subcutaneous	Colon	-0.64	0.524
ENSG00000135931	ARMC9	intron	2	231235381	231239943	Adipose_Subcutaneous	Overall	-0.64	0.524
ENSG00000135931	ARMC9	intron	2	231235381	231256586	Cells_EBV-transformed_lymphocytes	Overall	0.64	0.524
ENSG00000137462	TLR2	intron	4	153688047	153702227	Whole_Blood	Overall	0.64	0.524
ENSG00000137462	TLR2	intron	4	153688345	153702892	Whole_Blood	Overall	0.64	0.524
ENSG00000145348	TBCK	intron	4	106260510	106262098	Adipose_Subcutaneous	Colon	-0.64	0.524
ENSG00000159082	SYNJ1	intron	21	32700105	32701961	Cells_EBV-transformed_lymphocytes	Overall	-0.13	0.524
ENSG00000160949	TONSL	intron	8	144440210	144440351	Cells_EBV-transformed_lymphocytes	Rectal	-0.64	0.524
ENSG00000170153	RNF150	intron	4	140911354	140925977	Adipose_Subcutaneous	Male	0	0.524
ENSG00000172456	FGGY	intron	1	59757992	59762503	Adipose_Subcutaneous	Overall	0.64	0.524
ENSG00000185522	LMNTD2	intron	11	558979	559347	Cells_EBV-transformed_lymphocytes	Colon	0.64	0.524
ENSG00000186918	ZNF395	intron	8	28361142	28385080	Adipose_Visceral_Omentum	Overall	0.64	0.524
ENSG00000186918	ZNF395	intron	8	28361182	28375262	Adipose_Visceral_Omentum	Overall	-0.64	0.524
ENSG00000249309	AC020703.1	intron	4	153688047	153702227	Whole_Blood	Overall	0.64	0.524
ENSG00000249309	AC020703.1	intron	4	153688345	153702892	Whole_Blood	Overall	0.64	0.524
ENSG00000153147	SMARCA5	intron	4	143538938	143540363	Cells_EBV-transformed_lymphocytes	Colon	0.63	0.524
ENSG00000180900	SCRIB	intron	8	143804156	143804934	Adipose_Visceral_Omentum	Rectal	0.64	0.524
ENSG00000257261	SLC38A4-AS1	intron	12	46387972	46652390	Adipose_Subcutaneous	Distal	-0.64	0.524
ENSG00000272369	AC008035.1	intron	12	46387972	46652390	Adipose_Subcutaneous	Distal	-0.64	0.524
ENSG00000154263	ABCA10	intron	17	69223709	69225325	Adipose_Subcutaneous	Female	-0.64	0.524
ENSG00000179387	ELMOD2	intron	4	140524280	140525420	Adipose_Subcutaneous	Overall	0.19	0.524
ENSG00000108523	RNF167	intron	17	4942414	4942577	Cells_EBV-transformed_lymphocytes	Rectal	-0.64	0.524
ENSG00000126858	RHOT1	intron	17	32211238	32224616	Adipose_Subcutaneous	Colon	-0.64	0.524
ENSG00000088854	DNAAF9	intron	20	3304543	3315033	Adipose_Subcutaneous	Proximal	0	0.524
ENSG00000172554	SNTG2	intron	2	1209230	1237888	Adipose_Subcutaneous	Overall	-0.64	0.524
ENSG00000100181	TPTEP1	intron	22	16614178	16637040	Colon_Sigmoid	Overall	0.75	0.524
ENSG00000144681	STAC	intron	3	36380754	36443364	Adipose_Subcutaneous	Female	0.35	0.524
ENSG00000151687	ANKAR	intron	2	189728821	189737683	Adipose_Subcutaneous	Proximal	0.64	0.524
ENSG00000118096	IFT46	intron	11	118557045	118559785	Cells_EBV-transformed_lymphocytes	Male	-0.74	0.524
ENSG00000117640	MTFR1L	intron	1	25823128	25823238	Cells_EBV-transformed_lymphocytes	Male	-0.01	0.524
ENSG00000153015	CWC27	intron	5	64804386	64807599	Cells_EBV-transformed_lymphocytes	Overall	0.43	0.524
ENSG00000137770	CTDSPL2	intron	15	44427772	44458991	Adipose_Subcutaneous	Overall	0.38	0.524
ENSG00000101220	ADISSP	intron	20	3759447	3760082	Adipose_Subcutaneous	Colon	-0.64	0.524
ENSG00000162572	SCNN1D	intron	1	1281297	1281411	Adipose_Subcutaneous	Rectal	0.64	0.524
		intron	13	110894202	110899925	Cells_EBV-transformed_lymphocytes	Colon	-0.64	0.524
ENSG00000006625	GGCT	intron	7	30500681	30504569	Adipose_Subcutaneous	Colon	0.64	0.524
ENSG00000008517	IL32	intron	16	3065494	3065621	Colon_Transverse	Overall	-0.64	0.524
ENSG00000011114	BTBD7	intron	14	93296157	93332820	Adipose_Visceral_Omentum	Rectal	-0.64	0.524
ENSG00000053900	ANAPC4	intron	4	25394905	25396664	Adipose_Visceral_Omentum	Female	-0.64	0.524
ENSG00000095574	IKZF5	intron	10	122998658	123007026	Adipose_Subcutaneous	Female	-0.64	0.524
ENSG00000108622	ICAM2	intron	17	64006735	64020406	Adipose_Subcutaneous	Colon	-0.64	0.524
ENSG00000110075	PPP6R3	intron	11	68600494	68601863	Adipose_Subcutaneous	Colon	-0.64	0.524
ENSG00000112234	FBXL4	intron	6	98905670	98917374	Cells_EBV-transformed_lymphocytes	Distal	-0.64	0.524
ENSG00000112234	FBXL4	intron	6	98905670	98926477	Adipose_Subcutaneous	Distal	0.64	0.524
ENSG00000122912	SLC25A16	intron	10	68516843	68517084	Adipose_Subcutaneous	Overall	0.64	0.524
ENSG00000122912	SLC25A16	intron	10	68516843	68527246	Adipose_Subcutaneous	Overall	-0.64	0.524
ENSG00000134686	PHC2	intron	1	33334292	33349265	Adipose_Visceral_Omentum	Female	-0.64	0.524
ENSG00000136802	LRRC8A	intron	9	128909321	128916096	Adipose_Subcutaneous	Distal	0.64	0.524
ENSG00000149596	JPH2	intron	20	44113503	44114782	Adipose_Visceral_Omentum	Distal	-0.64	0.524
ENSG00000167549	CORO6	intron	17	29619189	29621224	Adipose_Subcutaneous	Male	-0.64	0.524
ENSG00000184271	POU6F1	intron	12	51206883	51210386	Adipose_Subcutaneous	Female	-0.64	0.524
ENSG00000186260	MRTFB	intron	16	14140760	14210243	Adipose_Subcutaneous	Male	0.21	0.524
ENSG00000196295	GARS1-DT	intron	7	30500681	30504569	Adipose_Subcutaneous	Colon	0.64	0.524
ENSG00000203799	CCDC162P	intron	6	109337939	109338448	Adipose_Visceral_Omentum	Distal	-0.64	0.524
ENSG00000204356	NELFE	intron	6	31956838	31956941	Adipose_Visceral_Omentum	Distal	0.64	0.524
ENSG00000249673	NOP14-AS1	intron	4	2937844	2946873	Adipose_Subcutaneous	Rectal	0.64	0.524
ENSG00000260549	MT1L	intron	16	56618244	56618589	Cells_EBV-transformed_lymphocytes	Male	0.64	0.524
		intron	11	62856381	62881019	Cells_EBV-transformed_lymphocytes	Proximal	-0.64	0.524
ENSG00000040275	SPDL1	intron	5	169583889	169588394	Cells_EBV-transformed_lymphocytes	Female	0.64	0.524
ENSG00000081791	DELE1	intron	5	141931280	141933259	Adipose_Subcutaneous	Female	0.63	0.524
ENSG00000175164	ABO	intron	9	133261374	133262099	Adipose_Visceral_Omentum	Overall	0.63	0.524
ENSG00000178078	STAP2	intron	19	4324197	4324455	Adipose_Visceral_Omentum	Overall	0	0.524
ENSG00000164035	EMCN	intron	4	100411362	100415898	Adipose_Subcutaneous	Rectal	0.64	0.524
ENSG00000115042	FAHD2A	intron	2	95410586	95412434	Adipose_Subcutaneous	Colon	0.76	0.524
ENSG00000140955	ADAD2	intron	16	84195194	84195296	Adipose_Visceral_Omentum	Male	-0.64	0.524
ENSG00000178685	PARP10	intron	8	143984104	143984210	Adipose_Subcutaneous	Distal	-0.63	0.524
ENSG00000138688	BLTP1	intron	4	122274436	122275972	Adipose_Subcutaneous	Colon	-0.64	0.524
ENSG00000129158	SERGEF	intron	11	18008076	18010071	Adipose_Subcutaneous	Distal	-1.11	0.524
ENSG00000177595	PIDD1	intron	11	802396	802543	Cells_EBV-transformed_lymphocytes	Male	-0.32	0.524
ENSG00000115307	AUP1	intron	2	74528935	74529132	Adipose_Visceral_Omentum	Proximal	0.64	0.524
ENSG00000151116	UEVLD	intron	11	18536469	18544623	Cells_EBV-transformed_lymphocytes	Overall	-0.69	0.524
ENSG00000259363	AC090825.1	intron	15	99879951	99880677	Adipose_Subcutaneous	Male	0.64	0.524
ENSG00000107736	CDH23	intron	10	71706594	71706897	Adipose_Subcutaneous	Distal	0.42	0.524
ENSG00000115211	EIF2B4	intron	2	27366936	27367170	Adipose_Subcutaneous	Male	0.63	0.524
ENSG00000123415	SMUG1	intron	12	54183959	54188951	Cells_EBV-transformed_lymphocytes	Male	-0.63	0.524
ENSG00000272779	BMS1P20	intron	22	22303297	22303943	Adipose_Subcutaneous	Rectal	0.63	0.524
ENSG00000154529	CNTNAP3B	intron	9	42077062	42104629	Adipose_Subcutaneous	Overall	0.64	0.524
		intron	12	110013249	110019139	Cells_EBV-transformed_lymphocytes	Colon	-0.64	0.524
ENSG00000012983	MAP4K5	intron	14	50456594	50461059	Adipose_Subcutaneous	Overall	0.64	0.524
ENSG00000012983	MAP4K5	intron	14	50456594	50462665	Adipose_Subcutaneous	Overall	-0.64	0.524
ENSG00000076513	ANKRD13A	intron	12	110013249	110016388	Adipose_Subcutaneous	Colon	-0.64	0.524
ENSG00000100599	RIN3	intron	14	92653075	92659161	Whole_Blood	Overall	0.64	0.524
ENSG00000105662	CRTC1	intron	19	18743026	18744108	Adipose_Subcutaneous	Colon	0.64	0.524
ENSG00000105726	ATP13A1	intron	19	19661761	19662347	Colon_Sigmoid	Overall	0	0.524
ENSG00000128731	HERC2	intron	15	28176768	28176950	Adipose_Subcutaneous	Overall	0.64	0.524
ENSG00000130193	THEM6	intron	8	142727700	142735326	Cells_EBV-transformed_lymphocytes	Female	-0.64	0.524
ENSG00000133627	ACTR3B	intron	7	152811733	152814550	Adipose_Subcutaneous	Female	-0.64	0.524
ENSG00000135913	USP37	intron	2	218526726	218529956	Adipose_Subcutaneous	Proximal	0.64	0.524
ENSG00000136147	PHF11	intron	13	49520940	49521138	Adipose_Subcutaneous	Male	0.64	0.524
ENSG00000136147	PHF11	intron	13	49521500	49522043	Adipose_Subcutaneous	Male	0.64	0.524
ENSG00000142168	SOD1	intron	21	31660708	31663790	Adipose_Visceral_Omentum	Male	-0.64	0.524
ENSG00000150457	LATS2	intron	13	20975364	20979691	Adipose_Subcutaneous	Rectal	0	0.524
ENSG00000153066	TXNDC11	intron	16	11721435	11721577	Adipose_Visceral_Omentum	Proximal	0.64	0.524
ENSG00000170248	PDCD6IP	intron	3	33864129	33865243	Cells_EBV-transformed_lymphocytes	Colon	-0.64	0.524
ENSG00000172932	ANKRD13D	intron	11	67300123	67300990	Adipose_Subcutaneous	Male	0.64	0.524
ENSG00000172932	ANKRD13D	intron	11	67300499	67300990	Adipose_Subcutaneous	Male	-0.64	0.524
ENSG00000196141	SPATS2L	intron	2	200306922	200329431	Adipose_Subcutaneous	Overall	-0.64	0.524
ENSG00000196141	SPATS2L	intron	2	200309090	200329431	Adipose_Visceral_Omentum	Overall	0.64	0.524
ENSG00000198276	UCKL1	intron	20	63945914	63946161	Cells_EBV-transformed_lymphocytes	Rectal	0.64	0.524
ENSG00000205763	RP9P	intron	7	32930108	32933400	Adipose_Subcutaneous	Overall	-0.32	0.524
ENSG00000240771	ARHGEF25	intron	12	57611991	57612490	Adipose_Subcutaneous	Overall	-0.64	0.524
ENSG00000240771	ARHGEF25	intron	12	57612459	57612756	Adipose_Visceral_Omentum	Overall	-0.64	0.524
ENSG00000240771	ARHGEF25	intron	12	57612567	57612756	Adipose_Visceral_Omentum	Overall	-0.64	0.524
ENSG00000240771	ARHGEF25	intron	12	57612896	57613041	Adipose_Subcutaneous	Overall	-0.64	0.524
ENSG00000240771	ARHGEF25	intron	12	57613144	57613264	Adipose_Visceral_Omentum	Overall	0.64	0.524
ENSG00000240771	ARHGEF25	intron	12	57613760	57614331	Adipose_Visceral_Omentum	Overall	-0.64	0.524
ENSG00000074582	BCS1L	intron	2	218661307	218661406	Whole_Blood	Overall	0.76	0.524
ENSG00000167491	GATAD2A	intron	19	19406019	19436131	Adipose_Visceral_Omentum	Proximal	0.64	0.524
ENSG00000186866	POFUT2	intron	21	45285328	45285678	Adipose_Visceral_Omentum	Distal	-0.93	0.524
ENSG00000140876	NUDT7	intron	16	77725584	77741582	Adipose_Visceral_Omentum	Female	-0.64	0.524
ENSG00000100300	TSPO	intron	22	43151604	43159210	Adipose_Visceral_Omentum	Distal	0.63	0.524
ENSG00000136935	GOLGA1	intron	9	124908472	124911901	Adipose_Visceral_Omentum	Rectal	-0.64	0.524
ENSG00000008128	CDK11A	intron	1	1716478	1719328	Adipose_Subcutaneous	Proximal	-0.72	0.524
ENSG00000196569	LAMA2	intron	6	129456494	129460200	Adipose_Subcutaneous	Female	-0.64	0.524
ENSG00000125895	TMEM74B	intron	20	1181587	1185138	Adipose_Visceral_Omentum	Distal	0.64	0.524
ENSG00000211772	TRBC2	intron	7	142801961	142802105	Adipose_Visceral_Omentum	Rectal	-1.05	0.524
ENSG00000059588	TARBP1	intron	1	234401262	234405903	Adipose_Visceral_Omentum	Rectal	0.72	0.524
ENSG00000124785	NRN1	intron	6	5999204	6002353	Colon_Sigmoid	Overall	0.71	0.524
ENSG00000159314	ARHGAP27	intron	17	45430297	45431621	Cells_EBV-transformed_lymphocytes	Rectal	0.64	0.524
ENSG00000103194	USP10	intron	16	84768358	84775160	Adipose_Subcutaneous	Distal	-0.21	0.524
ENSG00000170100	ZNF778	intron	16	89222183	89223157	Cells_EBV-transformed_lymphocytes	Male	0.63	0.524
ENSG00000122417	ODF2L	intron	1	86384801	86385458	Adipose_Visceral_Omentum	Rectal	-0.64	0.524
ENSG00000120451	SNX19	intron	11	130906721	130910018	Adipose_Subcutaneous	Distal	0.87	0.524
		intron	5	917151	919020	Cells_EBV-transformed_lymphocytes	Colon	-0.64	0.524
ENSG00000005844	ITGAL	intron	16	30506856	30510361	Adipose_Subcutaneous	Proximal	-0.64	0.524
ENSG00000039319	ZFYVE16	intron	5	80408153	80427492	Adipose_Subcutaneous	Overall	-0.64	0.524
ENSG00000075945	KIFAP3	intron	1	170055436	170074436	Adipose_Subcutaneous	Colon	-0.21	0.524
ENSG00000106244	PDAP1	intron	7	99398013	99399734	Adipose_Subcutaneous	Male	0	0.524
ENSG00000106244	PDAP1	intron	7	99398013	99400303	Adipose_Visceral_Omentum	Male	0.64	0.524
ENSG00000115977	AAK1	intron	2	69466551	69495985	Cells_EBV-transformed_lymphocytes	Male	0.64	0.524
ENSG00000119280	C1orf198	intron	1	230855718	230868180	Adipose_Visceral_Omentum	Rectal	-0.64	0.524
ENSG00000123384	LRP1	intron	12	57193685	57193899	Adipose_Subcutaneous	Rectal	-0.64	0.524
ENSG00000135048	CEMIP2	intron	9	71725709	71729845	Adipose_Subcutaneous	Distal	0.64	0.524
ENSG00000145506	NKD2	intron	5	1034903	1035389	Adipose_Visceral_Omentum	Rectal	-0.64	0.524
ENSG00000151575	TEX9	intron	15	56373504	56383952	Adipose_Visceral_Omentum	Proximal	0.64	0.524
ENSG00000160746	ANO10	intron	3	43432727	43549720	Adipose_Subcutaneous	Rectal	-0.64	0.524
ENSG00000163879	DNALI1	intron	1	37559496	37561557	Adipose_Visceral_Omentum	Distal	0.64	0.524
ENSG00000167895	TMC8	intron	17	78134040	78134394	Cells_EBV-transformed_lymphocytes	Rectal	0.64	0.524
ENSG00000168066	SF1	intron	11	64778146	64778362	Adipose_Subcutaneous	Male	-0.64	0.524
ENSG00000174365	SNHG11	intron	20	38450447	38450533	Adipose_Subcutaneous	Proximal	-0.64	0.524
ENSG00000183624	HMCES	intron	3	129278905	129279710	Adipose_Subcutaneous	Distal	-0.64	0.524
ENSG00000183624	HMCES	intron	3	129279203	129279710	Cells_EBV-transformed_lymphocytes	Distal	0.64	0.524
ENSG00000188612	SUMO2	intron	17	75174823	75181057	Colon_Transverse	Overall	0.64	0.524
ENSG00000268297	CLEC4GP1	intron	19	7788900	7789209	Adipose_Subcutaneous	Proximal	0.64	0.524
ENSG00000106443	PHF14	intron	7	11051780	11061791	Adipose_Visceral_Omentum	Colon	-0.81	0.524
		intron	15	34420540	34435383	Cells_EBV-transformed_lymphocytes	Distal	0.64	0.524
ENSG00000113734	BNIP1	intron	5	173146958	173151566	Cells_EBV-transformed_lymphocytes	Female	-0.79	0.524
ENSG00000107551	RASSF4	intron	10	44980927	44982521	Cells_EBV-transformed_lymphocytes	Overall	0.64	0.524
ENSG00000230424	EMC1-AS1	intron	1	19210559	19240257	Adipose_Visceral_Omentum	Male	-0.63	0.524
ENSG00000171045	TSNARE1	intron	8	142318634	142330901	Cells_EBV-transformed_lymphocytes	Distal	-0.14	0.524
ENSG00000129484	PARP2	intron	14	20352347	20354085	Cells_EBV-transformed_lymphocytes	Overall	0.46	0.524
ENSG00000164010	ERMAP	intron	1	42825738	42830444	Adipose_Subcutaneous	Overall	1.1	0.524
ENSG00000088727	KIF9	intron	3	47277375	47282495	Adipose_Visceral_Omentum	Female	-0.64	0.524
ENSG00000088727	KIF9	intron	3	47277379	47282495	Adipose_Subcutaneous	Female	-0.64	0.524
ENSG00000122756	CNTFR	intron	9	34568981	34589555	Adipose_Visceral_Omentum	Male	0.9	0.524
ENSG00000087116	ADAMTS2	intron	5	179140035	179152142	Adipose_Visceral_Omentum	Rectal	-0.41	0.524
		intron	7	38350450	38359452	Cells_EBV-transformed_lymphocytes	Rectal	-0.64	0.524
		intron	7	38350450	38359500	Cells_EBV-transformed_lymphocytes	Rectal	-0.64	0.524
ENSG00000186994	KANK3	intron	19	8337856	8343225	Adipose_Visceral_Omentum	Distal	-0.64	0.524
ENSG00000133114	GPALPP1	intron	13	45028003	45029239	Adipose_Visceral_Omentum	Female	-0.64	0.524
ENSG00000084774	CAD	intron	2	27239471	27240265	Adipose_Subcutaneous	Rectal	-0.64	0.524
ENSG00000111639	MRPL51	intron	12	6492972	6493717	Adipose_Subcutaneous	Female	0.64	0.524
		intron	11	118488760	118489795	Cells_EBV-transformed_lymphocytes	Female	-0.64	0.524
		intron	5	177273784	177280565	Cells_EBV-transformed_lymphocytes	Proximal	-0.64	0.524
ENSG00000080947	CROCCP3	intron	1	16627289	16628468	Adipose_Visceral_Omentum	Female	-0.64	0.524
ENSG00000166435	XRRA1	intron	11	74907273	74921214	Adipose_Visceral_Omentum	Proximal	-0.64	0.524
ENSG00000215908	CROCCP2	intron	1	16627289	16628468	Adipose_Visceral_Omentum	Female	-0.64	0.524
ENSG00000239779	WBP1	intron	2	74458919	74459643	Adipose_Subcutaneous	Distal	-0.64	0.524
ENSG00000037280	FLT4	intron	5	180630337	180630555	Adipose_Visceral_Omentum	Overall	0.64	0.524
ENSG00000038382	TRIO	intron	5	14504593	14507122	Adipose_Subcutaneous	Rectal	0.21	0.524
ENSG00000040275	SPDL1	intron	5	169587372	169588394	Cells_EBV-transformed_lymphocytes	Female	-0.64	0.524
ENSG00000040275	SPDL1	intron	5	169590829	169591048	Cells_EBV-transformed_lymphocytes	Female	-0.64	0.524
ENSG00000084070	SMAP2	intron	1	40403746	40406736	Adipose_Visceral_Omentum	Rectal	-0.64	0.524
ENSG00000104885	DOT1L	intron	19	2202779	2206729	Colon_Sigmoid	Overall	-0.64	0.524
ENSG00000112584	FAM120B	intron	6	170319124	170323079	Adipose_Subcutaneous	Distal	0.64	0.524
ENSG00000134138	MEIS2	intron	15	36894812	36895151	Adipose_Visceral_Omentum	Overall	0.64	0.524
ENSG00000138834	MAPK8IP3	intron	16	1763783	1764115	Cells_EBV-transformed_lymphocytes	Distal	-0.64	0.524
ENSG00000140543	DET1	intron	15	88536381	88546540	Adipose_Subcutaneous	Female	0.64	0.524
ENSG00000171295	ZNF440	intron	19	11814450	11830283	Cells_EBV-transformed_lymphocytes	Female	0.64	0.524
ENSG00000177084	POLE	intron	12	132668939	132672215	Adipose_Subcutaneous	Female	0.64	0.524
ENSG00000197008	ZNF138	intron	7	64815044	64815572	Adipose_Subcutaneous	Rectal	-0.64	0.524
ENSG00000197008	ZNF138	intron	7	64815653	64830940	Adipose_Subcutaneous	Rectal	0.64	0.524
ENSG00000197008	ZNF138	intron	7	64815653	64831451	Adipose_Subcutaneous	Rectal	0.64	0.524
ENSG00000239779	WBP1	intron	2	74459098	74459478	Adipose_Subcutaneous	Distal	-0.64	0.524
ENSG00000239779	WBP1	intron	2	74459098	74459643	Adipose_Subcutaneous	Distal	-0.64	0.524
ENSG00000239779	WBP1	intron	2	74459117	74459438	Adipose_Subcutaneous	Distal	0	0.524
ENSG00000239779	WBP1	intron	2	74459552	74459643	Adipose_Subcutaneous	Distal	0.64	0.524
ENSG00000239779	WBP1	intron	2	74459562	74459643	Adipose_Subcutaneous	Distal	0.64	0.524
ENSG00000240065	PSMB9	intron	6	32844274	32844645	Adipose_Subcutaneous	Male	0.64	0.524
ENSG00000104852	SNRNP70	intron	19	49104735	49105967	Adipose_Visceral_Omentum	Colon	0.88	0.524
ENSG00000069998	HDHD5	intron	22	17138738	17143098	Cells_EBV-transformed_lymphocytes	Male	0.32	0.524
ENSG00000237489	C10orf143	intron	10	130101211	130104083	Adipose_Subcutaneous	Overall	-0.25	0.524
ENSG00000185561	TLCD2	intron	17	1714014	1716130	Adipose_Visceral_Omentum	Male	-0.61	0.524
ENSG00000186594	MIR22HG	intron	17	1714014	1716130	Adipose_Visceral_Omentum	Male	-0.61	0.524
ENSG00000275131	PDE4DIPP2	intron	1	120491628	120491935	Adipose_Subcutaneous	Colon	-0.64	0.524
ENSG00000137955	RABGGTB	intron	1	75787604	75791285	Adipose_Subcutaneous	Distal	-0.64	0.524
ENSG00000215039	CD27-AS1	intron	12	6448737	6450474	Adipose_Visceral_Omentum	Overall	-0.64	0.524
ENSG00000096093	EFHC1	intron	6	52490350	52492270	Adipose_Subcutaneous	Male	-1.05	0.524
ENSG00000275052	PPP4R3B	intron	2	55564476	55564902	Adipose_Visceral_Omentum	Colon	0.07	0.524
ENSG00000167637	ZNF283	intron	19	43828281	43831318	Adipose_Subcutaneous	Colon	0.88	0.524
ENSG00000160194	NDUFV3	intron	21	42897047	42903182	Adipose_Visceral_Omentum	Rectal	-0.51	0.524
ENSG00000178927	CYBC1	intron	17	82449292	82449431	Adipose_Visceral_Omentum	Proximal	-0.31	0.524
ENSG00000048162	NOP16	intron	5	176385327	176385930	Adipose_Subcutaneous	Male	0.64	0.524
ENSG00000169919	GUSB	intron	7	65976202	65980224	Adipose_Subcutaneous	Colon	-0.64	0.524
ENSG00000132740	IGHMBP2	intron	11	68914350	68914823	Colon_Transverse	Overall	-0.64	0.524
		intron	8	6670240	6708141	Cells_EBV-transformed_lymphocytes	Male	-0.64	0.524
ENSG00000104497	SNX16	intron	8	81803228	81815325	Adipose_Visceral_Omentum	Rectal	-0.64	0.524
ENSG00000112992	NNT	intron	5	43613137	43614500	Cells_EBV-transformed_lymphocytes	Distal	-0.64	0.524
ENSG00000122884	P4HA1	intron	10	73043957	73044981	Adipose_Visceral_Omentum	Male	0.64	0.524
ENSG00000122884	P4HA1	intron	10	73043957	73046925	Adipose_Visceral_Omentum	Male	-0.64	0.524
ENSG00000127463	EMC1	intron	1	19235252	19237142	Adipose_Visceral_Omentum	Male	0.64	0.524
ENSG00000135597	REPS1	intron	6	138944622	138945219	Adipose_Subcutaneous	Overall	-0.21	0.524
ENSG00000138795	LEF1	intron	4	108079614	108083356	Cells_EBV-transformed_lymphocytes	Colon	-0.64	0.524
ENSG00000152642	GPD1L	intron	3	32128253	32140228	Adipose_Subcutaneous	Distal	0.64	0.524
ENSG00000160339	FCN2	intron	9	134884772	134885239	Adipose_Visceral_Omentum	Male	0.64	0.524
ENSG00000163219	ARHGAP25	intron	2	68787956	68807273	Adipose_Subcutaneous	Male	-0.64	0.524
ENSG00000164106	SCRG1	intron	4	173391428	173399068	Adipose_Visceral_Omentum	Female	-0.64	0.524
ENSG00000164346	NSA2	intron	5	74770810	74772313	Adipose_Subcutaneous	Female	0.64	0.524
ENSG00000166387	PPFIBP2	intron	11	7648537	7648800	Adipose_Subcutaneous	Rectal	0.64	0.524
ENSG00000166387	PPFIBP2	intron	11	7648911	7649147	Adipose_Visceral_Omentum	Rectal	-0.64	0.524
ENSG00000171204	TMEM126B	intron	11	85628688	85631145	Cells_EBV-transformed_lymphocytes	Proximal	0.64	0.524
ENSG00000178904	DPY19L3	intron	19	32480557	32482079	Cells_EBV-transformed_lymphocytes	Male	-0.64	0.524
ENSG00000188641	DPYD	intron	1	97883374	97920884	Adipose_Subcutaneous	Distal	0.64	0.524
ENSG00000277258	PCGF2	intron	17	38740442	38747879	Adipose_Subcutaneous	Distal	0.64	0.524
ENSG00000134313	KIDINS220	intron	2	8806369	8812395	Adipose_Subcutaneous	Male	-0.08	0.524
ENSG00000160190	SLC37A1	intron	21	42554142	42558958	Cells_EBV-transformed_lymphocytes	Female	-0.95	0.524
ENSG00000160293	VAV2	intron	9	133780710	133783503	Adipose_Subcutaneous	Distal	0.46	0.524
ENSG00000177595	PIDD1	intron	11	804463	809412	Adipose_Subcutaneous	Colon	1.04	0.524
ENSG00000278259	MYO19	intron	17	36511455	36513429	Adipose_Visceral_Omentum	Colon	0.25	0.524
ENSG00000110455	ACCS	intron	11	44082184	44083169	Adipose_Subcutaneous	Colon	0.64	0.524
ENSG00000243554	CCZ1P1	intron	7	97937160	97972135	Adipose_Subcutaneous	Distal	-0.6	0.524
ENSG00000169714	CNBP	intron	3	129171538	129171634	Adipose_Subcutaneous	Female	0.64	0.524
ENSG00000205559	CHKB-DT	intron	22	50583323	50583598	Cells_EBV-transformed_lymphocytes	Proximal	-0.66	0.524
ENSG00000090565	RAB11FIP3	intron	16	496859	503004	Cells_EBV-transformed_lymphocytes	Rectal	0.98	0.524
ENSG00000204149	AGAP6	intron	10	49994429	50001996	Adipose_Visceral_Omentum	Rectal	1.07	0.524
ENSG00000148429	USP6NL	intron	10	11527567	11597631	Cells_EBV-transformed_lymphocytes	Female	-0.52	0.524
ENSG00000104408	EIF3E	intron	8	108229195	108234998	Adipose_Subcutaneous	Rectal	0.64	0.524
ENSG00000162694	EXTL2	intron	1	100888828	100894633	Adipose_Visceral_Omentum	Distal	-0.64	0.524
ENSG00000169418	NPR1	intron	1	153687789	153688953	Adipose_Subcutaneous	Proximal	0.64	0.524
ENSG00000058085	LAMC2	intron	1	183240391	183258109	Adipose_Subcutaneous	Colon	0.63	0.524
ENSG00000152518	ZFP36L2	intron	2	43225752	43226265	Adipose_Subcutaneous	Male	0.97	0.524
ENSG00000230587	LINC02580	intron	2	43225752	43226265	Adipose_Subcutaneous	Male	0.97	0.524
ENSG00000186866	POFUT2	intron	21	45282938	45283383	Adipose_Visceral_Omentum	Male	-1	0.524
		intron	21	17818325	17819575	Cells_EBV-transformed_lymphocytes	Colon	-0.64	0.524
ENSG00000105374	NKG7	intron	19	51372074	51372379	Cells_EBV-transformed_lymphocytes	Proximal	-0.64	0.524
ENSG00000111731	C2CD5	intron	12	22513379	22517986	Cells_EBV-transformed_lymphocytes	Distal	0.64	0.524
ENSG00000121390	PSPC1	intron	13	19674984	19677724	Adipose_Subcutaneous	Rectal	0.64	0.524
ENSG00000121898	CPXM2	intron	10	123747017	123754663	Adipose_Visceral_Omentum	Male	-0.64	0.524
ENSG00000148334	PTGES2	intron	9	128122479	128122934	Cells_EBV-transformed_lymphocytes	Female	-0.64	0.524
ENSG00000148334	PTGES2	intron	9	128122646	128122934	Adipose_Subcutaneous	Female	0.64	0.524
ENSG00000148343	MIGA2	intron	9	129036681	129040452	Cells_EBV-transformed_lymphocytes	Rectal	-0.64	0.524
ENSG00000151773	CCDC122	intron	13	43839088	43858781	Colon_Transverse	Overall	-0.64	0.524
ENSG00000173465	ZNRD2	intron	11	65570970	65572443	Adipose_Subcutaneous	Female	-0.64	0.524
ENSG00000182934	SRPRA	intron	11	126264289	126264376	Adipose_Subcutaneous	Female	-0.64	0.524
ENSG00000219626	FAM228B	intron	2	24164335	24165373	Colon_Sigmoid	Overall	-0.33	0.524
ENSG00000139531	SUOX	intron	12	56002720	56003618	Adipose_Visceral_Omentum	Overall	0.11	0.524
ENSG00000185324	CDK10	intron	16	89695052	89695293	Adipose_Subcutaneous	Male	0.64	0.524
ENSG00000132906	CASP9	intron	1	15506079	15506899	Adipose_Subcutaneous	Colon	-0.89	0.524
ENSG00000141698	NT5C3B	intron	17	41835272	41835859	Adipose_Visceral_Omentum	Male	0.64	0.524
ENSG00000085982	USP40	intron	2	233489483	233491167	Cells_EBV-transformed_lymphocytes	Distal	-0.64	0.524
ENSG00000087206	UIMC1	intron	5	176958154	176968555	Adipose_Visceral_Omentum	Colon	0.64	0.524
ENSG00000108559	NUP88	intron	17	5399650	5404099	Cells_EBV-transformed_lymphocytes	Overall	-0.63	0.524
ENSG00000166510	CCDC68	intron	18	54936958	54937957	Adipose_Visceral_Omentum	Rectal	-0.63	0.524
ENSG00000108433	GOSR2	intron	17	46923221	46929524	Adipose_Subcutaneous	Proximal	0.17	0.524
ENSG00000134030	CTIF	intron	18	48636685	48663752	Adipose_Subcutaneous	Distal	-0.64	0.524
ENSG00000186998	EMID1	intron	22	29232402	29233379	Cells_EBV-transformed_lymphocytes	Distal	-0.23	0.524
ENSG00000184619	KRBA2	intron	17	8370386	8375900	Adipose_Subcutaneous	Male	-0.64	0.524
ENSG00000159733	ZFYVE28	intron	4	2271779	2273173	Adipose_Visceral_Omentum	Rectal	-0.64	0.524
ENSG00000182150	ERCC6L2	intron	9	95907271	95915668	Adipose_Visceral_Omentum	Female	0.03	0.524
ENSG00000228439	TSTD3	intron	6	99526109	99531632	Cells_EBV-transformed_lymphocytes	Rectal	-0.48	0.524
ENSG00000103512	NOMO1	intron	16	14878834	14880015	Adipose_Subcutaneous	Rectal	-0.63	0.524
ENSG00000129946	SHC2	intron	19	434865	436165	Adipose_Visceral_Omentum	Rectal	0.64	0.524
ENSG00000058799	YIPF1	intron	1	53883276	53888907	Adipose_Subcutaneous	Distal	0.38	0.524
ENSG00000052749	RRP12	intron	10	97381483	97381715	Adipose_Visceral_Omentum	Colon	-0.64	0.524
ENSG00000008311	AASS	intron	7	122133741	122144161	Adipose_Subcutaneous	Overall	0.64	0.524
ENSG00000035115	SH3YL1	intron	2	253115	260085	Adipose_Visceral_Omentum	Female	-0.64	0.524
ENSG00000039650	PNKP	intron	19	49865242	49866399	Adipose_Subcutaneous	Distal	-0.64	0.524
ENSG00000039650	PNKP	intron	19	49865302	49866399	Adipose_Subcutaneous	Distal	-0.64	0.524
ENSG00000039650	PNKP	intron	19	49865426	49866399	Adipose_Subcutaneous	Distal	0.64	0.524
ENSG00000065029	ZNF76	intron	6	35286208	35286322	Adipose_Subcutaneous	Male	0.64	0.524
ENSG00000065029	ZNF76	intron	6	35286399	35287646	Adipose_Visceral_Omentum	Male	-0.64	0.524
ENSG00000074356	NCBP3	intron	17	3816270	3818263	Cells_EBV-transformed_lymphocytes	Overall	-0.64	0.524
ENSG00000087460	GNAS	intron	20	58891865	58895612	Adipose_Subcutaneous	Overall	0	0.524
ENSG00000117280	RAB29	intron	1	205771653	205774833	Adipose_Subcutaneous	Rectal	0.64	0.524
ENSG00000124831	LRRFIP1	intron	2	237757548	237760064	Adipose_Subcutaneous	Overall	0.64	0.524
ENSG00000126698	DNAJC8	intron	1	28230252	28232921	Adipose_Subcutaneous	Rectal	-0.64	0.524
ENSG00000138750	NUP54	intron	4	76136412	76144390	Cells_EBV-transformed_lymphocytes	Rectal	0.64	0.524
ENSG00000144597	EAF1	intron	3	15430007	15434348	Adipose_Visceral_Omentum	Female	-0.64	0.524
ENSG00000144597	EAF1	intron	3	15432223	15434348	Adipose_Visceral_Omentum	Female	0.64	0.524
ENSG00000147854	UHRF2	intron	9	6492401	6493826	Adipose_Visceral_Omentum	Male	0.64	0.524
ENSG00000151665	PIGF	intron	2	46581591	46588075	Cells_EBV-transformed_lymphocytes	Male	0.64	0.524
ENSG00000151665	PIGF	intron	2	46588179	46592475	Adipose_Visceral_Omentum	Male	0.64	0.524
ENSG00000156639	ZFAND3	intron	6	38082457	38116572	Adipose_Subcutaneous	Female	-0.64	0.524
ENSG00000161281	COX7A1	intron	19	36151755	36152393	Adipose_Visceral_Omentum	Rectal	0.64	0.524
ENSG00000164880	INTS1	intron	7	1487449	1487760	Cells_EBV-transformed_lymphocytes	Rectal	0.64	0.524
ENSG00000168827	GFM1	intron	3	158645781	158646165	Adipose_Subcutaneous	Overall	0.64	0.524
ENSG00000189283	FHIT	intron	3	60536979	60821919	Adipose_Subcutaneous	Female	-0.64	0.524
ENSG00000198189	HSD17B11	intron	4	87374830	87382255	Cells_EBV-transformed_lymphocytes	Distal	-0.64	0.524
ENSG00000198677	SKIC3	intron	5	95484845	95490908	Cells_EBV-transformed_lymphocytes	Female	0.64	0.524
ENSG00000198952	SMG5	intron	1	156273450	156274597	Adipose_Subcutaneous	Distal	0	0.524
ENSG00000203739	PRDX6-AS1	intron	1	173440750	173441919	Adipose_Subcutaneous	Colon	0.64	0.524
ENSG00000237187	NR2F1-AS1	intron	5	93438741	93496057	Adipose_Visceral_Omentum	Distal	-0.64	0.524
ENSG00000241973	PI4KA	intron	22	20753180	20761304	Adipose_Visceral_Omentum	Colon	-0.64	0.524
ENSG00000115648	MLPH	intron	2	237518648	237519910	Adipose_Subcutaneous	Overall	-0.28	0.524
ENSG00000239801	DENND6A-AS1	intron	3	57559388	57559562	Adipose_Subcutaneous	Male	-0.86	0.524
ENSG00000272146	ARF4-AS1	intron	3	57559388	57559562	Adipose_Subcutaneous	Male	-0.86	0.524
ENSG00000137497	NUMA1	intron	11	72008845	72008988	Adipose_Subcutaneous	Proximal	0.64	0.524
ENSG00000220785	MTMR9LP	intron	1	32240089	32240641	Adipose_Visceral_Omentum	Colon	0.63	0.524
ENSG00000132274	TRIM22	intron	11	5698545	5706594	Adipose_Visceral_Omentum	Proximal	-0.64	0.524
ENSG00000142459	EVI5L	intron	19	7851770	7853086	Adipose_Subcutaneous	Rectal	0.64	0.524
ENSG00000123243	ITIH5	intron	10	7609494	7615982	Adipose_Subcutaneous	Proximal	-0.46	0.524
ENSG00000103254	ANTKMT	intron	16	721941	722084	Cells_EBV-transformed_lymphocytes	Female	-1.08	0.524
ENSG00000144026	ZNF514	intron	2	95152769	95153133	Adipose_Visceral_Omentum	Female	0.64	0.524
ENSG00000140876	NUDT7	intron	16	77735986	77736650	Cells_EBV-transformed_lymphocytes	Distal	0.64	0.524
ENSG00000145348	TBCK	intron	4	106252007	106254947	Cells_EBV-transformed_lymphocytes	Distal	0.95	0.524
ENSG00000113360	DROSHA	intron	5	31451640	31464236	Adipose_Visceral_Omentum	Male	0.63	0.524
ENSG00000140859	KIFC3	intron	16	57759153	57759728	Adipose_Subcutaneous	Distal	-0.41	0.524
ENSG00000170448	NFXL1	intron	4	47855163	47875127	Adipose_Subcutaneous	Male	0.25	0.524
ENSG00000122034	GTF3A	intron	13	27429389	27429870	Whole_Blood	Overall	0.57	0.524
		intron	1	70184914	70189092	Cells_EBV-transformed_lymphocytes	Rectal	0.64	0.524
		intron	14	93218735	93220249	Cells_EBV-transformed_lymphocytes	Female	-0.64	0.524
ENSG00000008277	ADAM22	intron	7	88132951	88134329	Adipose_Subcutaneous	Colon	0.64	0.524
ENSG00000105290	APLP1	intron	19	35873713	35874504	Adipose_Subcutaneous	Proximal	-0.64	0.524
ENSG00000114120	SLC25A36	intron	3	140963227	140970927	Adipose_Visceral_Omentum	Male	-0.64	0.524
ENSG00000115561	CHMP3	intron	2	86510479	86529218	Adipose_Subcutaneous	Proximal	0.64	0.524
ENSG00000119685	TTLL5	intron	14	75624752	75633629	Cells_EBV-transformed_lymphocytes	Distal	0.64	0.524
ENSG00000119686	FLVCR2	intron	14	75624752	75633629	Cells_EBV-transformed_lymphocytes	Distal	0.64	0.524
ENSG00000119865	CNRIP1	intron	2	68284484	68317157	Adipose_Visceral_Omentum	Overall	0.64	0.524
ENSG00000121310	ECHDC2	intron	1	52904833	52905034	Adipose_Subcutaneous	Colon	0.64	0.524
ENSG00000121310	ECHDC2	intron	1	52905436	52906519	Adipose_Visceral_Omentum	Colon	0.64	0.524
ENSG00000132849	PATJ	intron	1	61823079	61827422	Cells_EBV-transformed_lymphocytes	Male	0.64	0.524
ENSG00000134058	CDK7	intron	5	69254667	69255460	Adipose_Visceral_Omentum	Rectal	-0.64	0.524
ENSG00000143811	PYCR2	intron	1	225920620	225921208	Adipose_Visceral_Omentum	Colon	-0.64	0.524
ENSG00000153029	MR1	intron	1	181053677	181055225	Cells_EBV-transformed_lymphocytes	Male	-0.64	0.524
ENSG00000158286	RNF207	intron	1	6209025	6209115	Adipose_Subcutaneous	Male	-0.64	0.524
ENSG00000159128	IFNGR2	intron	21	33415020	33421480	Adipose_Visceral_Omentum	Male	0.64	0.524
ENSG00000163701	IL17RE	intron	3	9909283	9910865	Adipose_Subcutaneous	Female	0.64	0.524
ENSG00000164331	ANKRA2	intron	5	73561288	73562593	Adipose_Visceral_Omentum	Overall	-0.64	0.524
ENSG00000167641	PPP1R14A	intron	19	38251446	38252306	Adipose_Visceral_Omentum	Overall	0	0.524
ENSG00000167641	PPP1R14A	intron	19	38251465	38252306	Adipose_Subcutaneous	Overall	0	0.524
ENSG00000185504	FAAP100	intron	17	81545882	81546401	Adipose_Subcutaneous	Distal	0.64	0.524
ENSG00000186818	LILRB4	intron	19	54666749	54667635	Adipose_Visceral_Omentum	Male	0.64	0.524
ENSG00000196367	TRRAP	intron	7	98961474	98962302	Adipose_Subcutaneous	Rectal	-0.64	0.524
ENSG00000197971	MBP	intron	18	76990060	77016832	Adipose_Subcutaneous	Distal	-0.64	0.524
ENSG00000239305	RNF103	intron	2	86510479	86529218	Adipose_Subcutaneous	Proximal	0.64	0.524
ENSG00000243709	LEFTY1	intron	1	225920620	225921208	Adipose_Visceral_Omentum	Colon	-0.64	0.524
ENSG00000256128	LINC00944	intron	12	126746332	126747931	Cells_EBV-transformed_lymphocytes	Overall	-0.64	0.524
ENSG00000197070	ARRDC1	intron	9	137605835	137612896	Adipose_Visceral_Omentum	Proximal	0.63	0.524
ENSG00000257365	FNTB	intron	14	64924126	64932138	Adipose_Subcutaneous	Female	1.11	0.524
ENSG00000258289	CHURC1	intron	14	64924126	64932138	Adipose_Subcutaneous	Female	1.11	0.524
ENSG00000205937	RNPS1	intron	16	2264331	2264573	Cells_EBV-transformed_lymphocytes	Female	-0.45	0.524
ENSG00000159147	DONSON	intron	21	33582246	33584590	Adipose_Visceral_Omentum	Male	-0.12	0.524
ENSG00000119403	PHF19	intron	9	120869945	120870443	Adipose_Subcutaneous	Male	0.84	0.524
ENSG00000244560	AC004890.2	intron	7	149289457	149289548	Adipose_Visceral_Omentum	Proximal	0.64	0.524
ENSG00000128294	TPST2	intron	22	26544675	26590053	Cells_EBV-transformed_lymphocytes	Proximal	-0.6	0.524
ENSG00000169919	GUSB	intron	7	65967907	65974295	Adipose_Visceral_Omentum	Colon	-0.64	0.524
ENSG00000072864	NDE1	intron	16	15691323	15694165	Cells_EBV-transformed_lymphocytes	Proximal	-0.64	0.524
ENSG00000111364	DDX55	intron	12	123613252	123615185	Adipose_Subcutaneous	Colon	0.45	0.524
ENSG00000181638	ZFP41	intron	8	143269520	143274704	Cells_EBV-transformed_lymphocytes	Proximal	-0.98	0.524
ENSG00000250571	GLI4	intron	8	143269520	143274704	Cells_EBV-transformed_lymphocytes	Proximal	-0.98	0.524
ENSG00000196557	CACNA1H	intron	16	1219308	1219981	Adipose_Subcutaneous	Proximal	-0.64	0.524
ENSG00000239650	GUSBP4	intron	6	57919919	57924417	Colon_Transverse	Overall	0.64	0.524
ENSG00000058063	ATP11B	intron	3	182858028	182859162	Adipose_Subcutaneous	Female	-0.64	0.524
ENSG00000008516	MMP25	intron	16	3047547	3047885	Whole_Blood	Overall	0.64	0.524
ENSG00000231584	FAHD2CP	intron	2	96010732	96019201	Adipose_Subcutaneous	Overall	-0.63	0.524
ENSG00000183291	SELENOF	intron	1	86903448	86914315	Adipose_Visceral_Omentum	Proximal	0.63	0.524
ENSG00000146731	CCT6A	intron	7	56060940	56062683	Adipose_Subcutaneous	Rectal	0.98	0.524
ENSG00000008710	PKD1	intron	16	2091906	2092047	Cells_EBV-transformed_lymphocytes	Proximal	-0.21	0.524
ENSG00000079999	KEAP1	intron	19	10489368	10489648	Cells_EBV-transformed_lymphocytes	Proximal	0.64	0.524
ENSG00000086504	MRPL28	intron	16	370225	370485	Adipose_Visceral_Omentum	Proximal	-0.64	0.524
ENSG00000088038	CNOT3	intron	19	54153840	54153944	Cells_EBV-transformed_lymphocytes	Rectal	-0.64	0.524
ENSG00000115761	NOL10	intron	2	10682069	10684567	Adipose_Visceral_Omentum	Rectal	0	0.524
ENSG00000116191	RALGPS2	intron	1	178889696	178892230	Cells_EBV-transformed_lymphocytes	Rectal	0.64	0.524
ENSG00000120899	PTK2B	intron	8	27444271	27450749	Adipose_Visceral_Omentum	Rectal	0.64	0.524
ENSG00000122224	LY9	intron	1	160823796	160824181	Adipose_Visceral_Omentum	Proximal	0.64	0.524
ENSG00000129219	PLD2	intron	17	4810951	4814367	Adipose_Subcutaneous	Proximal	-0.64	0.524
ENSG00000129219	PLD2	intron	17	4810951	4814418	Adipose_Subcutaneous	Proximal	0.64	0.524
ENSG00000130177	CDC16	intron	13	114236896	114237672	Adipose_Subcutaneous	Distal	0.64	0.524
ENSG00000130177	CDC16	intron	13	114236896	114238990	Adipose_Visceral_Omentum	Distal	-0.64	0.524
ENSG00000130803	ZNF317	intron	19	9140592	9155925	Cells_EBV-transformed_lymphocytes	Male	0.64	0.524
ENSG00000134001	EIF2S1	intron	14	67376590	67380659	Colon_Sigmoid	Overall	-0.64	0.524
ENSG00000179912	R3HDM2	intron	12	57303217	57310264	Adipose_Subcutaneous	Distal	-0.64	0.524
ENSG00000176473	WDR25	intron	14	100376495	100468021	Adipose_Subcutaneous	Female	-0.73	0.525
ENSG00000172671	ZFAND4	intron	10	45648534	45651966	Adipose_Subcutaneous	Distal	-0.63	0.525
ENSG00000123297	TSFM	intron	12	57793073	57802555	Cells_EBV-transformed_lymphocytes	Overall	0.39	0.525
ENSG00000166473	PKD1L2	intron	16	81133700	81137437	Colon_Transverse	Overall	-0.89	0.525
ENSG00000188735	TMEM120B	intron	12	121758986	121761649	Adipose_Visceral_Omentum	Colon	-0.64	0.525
ENSG00000165626	BEND7	intron	10	13500080	13526138	Adipose_Subcutaneous	Colon	0.64	0.525
ENSG00000106615	RHEB	intron	7	151491014	151519460	Adipose_Subcutaneous	Rectal	0.64	0.525
ENSG00000221838	AP4M1	intron	7	100101968	100102675	Adipose_Visceral_Omentum	Distal	0.71	0.525
ENSG00000131748	STARD3	intron	17	39662344	39662804	Adipose_Visceral_Omentum	Proximal	-0.63	0.525
ENSG00000131748	STARD3	intron	17	39662367	39662804	Adipose_Visceral_Omentum	Proximal	-0.63	0.525
ENSG00000173991	TCAP	intron	17	39662344	39662804	Adipose_Visceral_Omentum	Proximal	-0.63	0.525
ENSG00000173991	TCAP	intron	17	39662367	39662804	Adipose_Visceral_Omentum	Proximal	-0.63	0.525
ENSG00000165819	METTL3	intron	14	21501903	21503173	Adipose_Subcutaneous	Male	1.06	0.525
ENSG00000121903	ZSCAN20	intron	1	33488651	33489115	Colon_Sigmoid	Overall	-0.64	0.525
ENSG00000143924	EML4	intron	2	42282972	42284634	Adipose_Visceral_Omentum	Colon	-1.04	0.525
ENSG00000187736	NHEJ1	intron	2	219157684	219158186	Adipose_Subcutaneous	Colon	0.66	0.525
ENSG00000140859	KIFC3	intron	16	57772288	57794999	Adipose_Subcutaneous	Rectal	-0.24	0.525
ENSG00000120341	SEC16B	intron	1	177958975	177960342	Adipose_Subcutaneous	Female	0.64	0.525
ENSG00000183336	BOLA2	intron	16	29446922	29454016	Adipose_Subcutaneous	Colon	0.37	0.525
ENSG00000254634	SMG1P6	intron	16	29446922	29454016	Adipose_Subcutaneous	Colon	0.37	0.525
ENSG00000070814	TCOF1	intron	5	150379732	150387943	Adipose_Visceral_Omentum	Rectal	-0.17	0.525
ENSG00000117640	MTFR1L	intron	1	25823323	25823644	Adipose_Subcutaneous	Male	0.64	0.525
		intron	1	11099814	11101801	Cells_EBV-transformed_lymphocytes	Colon	0.64	0.525
		intron	11	31456386	31463172	Cells_EBV-transformed_lymphocytes	Proximal	-0.64	0.525
ENSG00000000419	DPM1	intron	20	50940933	50941105	Adipose_Visceral_Omentum	Proximal	-0.64	0.525
ENSG00000071127	WDR1	intron	4	10088373	10088664	Adipose_Visceral_Omentum	Distal	-0.64	0.525
ENSG00000099783	HNRNPM	intron	19	8462581	8463497	Adipose_Subcutaneous	Distal	0.64	0.525
ENSG00000102710	SUPT20H	intron	13	37025437	37026204	Adipose_Subcutaneous	Rectal	-0.64	0.525
ENSG00000112787	FBRSL1	intron	12	132572338	132572527	Adipose_Subcutaneous	Male	0.64	0.525
ENSG00000114771	AADAC	intron	3	151814300	151817366	Adipose_Subcutaneous	Male	-0.64	0.525
ENSG00000118965	WDR35	intron	2	19913708	19914037	Cells_EBV-transformed_lymphocytes	Rectal	-0.64	0.525
ENSG00000121766	ZCCHC17	intron	1	31297213	31310044	Adipose_Subcutaneous	Male	-0.64	0.525
ENSG00000124181	PLCG1	intron	20	41166951	41167852	Adipose_Visceral_Omentum	Male	0.64	0.525
ENSG00000124181	PLCG1	intron	20	41172289	41172558	Adipose_Subcutaneous	Male	0.64	0.525
ENSG00000125388	GRK4	intron	4	3029409	3035386	Adipose_Visceral_Omentum	Rectal	-0.64	0.525
ENSG00000138172	CALHM2	intron	10	103450800	103452156	Adipose_Subcutaneous	Rectal	-0.64	0.525
ENSG00000138172	CALHM2	intron	10	103451285	103452156	Adipose_Subcutaneous	Rectal	0.64	0.525
ENSG00000145685	LHFPL2	intron	5	78632368	78648499	Adipose_Visceral_Omentum	Rectal	-0.64	0.525
ENSG00000148950	IMMP1L	intron	11	31456386	31460626	Adipose_Visceral_Omentum	Proximal	-0.64	0.525
ENSG00000148950	IMMP1L	intron	11	31456386	31509519	Cells_EBV-transformed_lymphocytes	Proximal	-0.64	0.525
ENSG00000158321	AUTS2	intron	7	70435781	70698569	Adipose_Subcutaneous	Distal	-0.64	0.525
ENSG00000166762	CATSPER2	intron	15	43630732	43632199	Adipose_Subcutaneous	Female	0.64	0.525
ENSG00000171055	FEZ2	intron	2	36552168	36555683	Cells_EBV-transformed_lymphocytes	Female	-0.64	0.525
ENSG00000175061	SNHG29	intron	17	16441130	16441368	Adipose_Visceral_Omentum	Female	-0.64	0.525
ENSG00000182902	SLC25A18	intron	22	17569986	17579877	Adipose_Subcutaneous	Colon	0.64	0.525
ENSG00000183891	TTC32	intron	2	19913708	19914037	Cells_EBV-transformed_lymphocytes	Rectal	-0.64	0.525
ENSG00000197128	ZNF772	intron	19	57455743	57456126	Adipose_Subcutaneous	Proximal	-0.64	0.525
ENSG00000038382	TRIO	intron	5	14388679	14389289	Adipose_Subcutaneous	Rectal	-0.64	0.525
ENSG00000185621	LMLN	intron	3	198036043	198038567	Adipose_Visceral_Omentum	Distal	-0.03	0.525
ENSG00000049449	RCN1	intron	11	32100608	32103281	Adipose_Visceral_Omentum	Rectal	0	0.525
ENSG00000171853	TRAPPC12	intron	2	3472602	3477695	Cells_EBV-transformed_lymphocytes	Colon	-0.21	0.525
ENSG00000059377	TBXAS1	intron	7	140017833	140020025	Adipose_Visceral_Omentum	Colon	0.63	0.525
ENSG00000166783	MARF1	intron	16	15625797	15630332	Adipose_Visceral_Omentum	Colon	0.62	0.525
ENSG00000120451	SNX19	intron	11	130880806	130903255	Cells_EBV-transformed_lymphocytes	Proximal	-1.02	0.525
ENSG00000093167	LRRFIP2	intron	3	37129149	37148894	Adipose_Visceral_Omentum	Overall	0.63	0.525
ENSG00000008128	CDK11A	intron	1	1704146	1704223	Adipose_Subcutaneous	Overall	0.18	0.525
ENSG00000141002	TCF25	intron	16	89878627	89883351	Adipose_Visceral_Omentum	Distal	0.52	0.525
ENSG00000184743	ATL3	intron	11	63646563	63651936	Cells_EBV-transformed_lymphocytes	Rectal	0.24	0.525
ENSG00000070814	TCOF1	intron	5	150379732	150387902	Adipose_Visceral_Omentum	Rectal	-0.17	0.525
ENSG00000079308	TNS1	intron	2	217920236	217943865	Adipose_Subcutaneous	Proximal	-1.03	0.525
ENSG00000186230	ZNF749	intron	19	57435593	57443291	Cells_EBV-transformed_lymphocytes	Proximal	0.63	0.525
ENSG00000170919	TPT1-AS1	intron	13	45383843	45389735	Adipose_Subcutaneous	Rectal	0.63	0.525
ENSG00000122085	MTERF4	intron	2	241094432	241094597	Cells_EBV-transformed_lymphocytes	Colon	0.76	0.525
ENSG00000185745	IFIT1	intron	10	89392717	89399895	Adipose_Visceral_Omentum	Colon	-0.64	0.525
ENSG00000169398	PTK2	intron	8	140890769	141001125	Adipose_Subcutaneous	Proximal	-0.63	0.525
		intron	5	62403346	62403451	Cells_EBV-transformed_lymphocytes	Distal	-0.64	0.525
ENSG00000043514	TRIT1	intron	1	39857417	39883318	Cells_EBV-transformed_lymphocytes	Colon	-0.64	0.525
ENSG00000057757	PITHD1	intron	1	23778713	23779438	Adipose_Subcutaneous	Proximal	-0.64	0.525
ENSG00000057757	PITHD1	intron	1	23779481	23779864	Adipose_Subcutaneous	Proximal	0.64	0.525
ENSG00000073050	XRCC1	intron	19	43546106	43546595	Adipose_Visceral_Omentum	Rectal	0.64	0.525
ENSG00000081760	AACS	intron	12	125118765	125124705	Adipose_Visceral_Omentum	Male	-0.64	0.525
ENSG00000104613	INTS10	intron	8	19824972	19826426	Adipose_Subcutaneous	Male	-0.64	0.525
ENSG00000105939	ZC3HAV1	intron	7	139055295	139061036	Adipose_Subcutaneous	Distal	-0.64	0.525
ENSG00000111725	PRKAB1	intron	12	119676670	119679933	Cells_EBV-transformed_lymphocytes	Overall	-0.64	0.525
ENSG00000114439	BBX	intron	3	107778519	107789787	Adipose_Subcutaneous	Overall	0.64	0.525
ENSG00000118217	ATF6	intron	1	161821161	161846449	Adipose_Visceral_Omentum	Proximal	0.64	0.525
ENSG00000128487	SPECC1	intron	17	20306082	20313976	Colon_Transverse	Overall	-0.64	0.525
ENSG00000131018	SYNE1	intron	6	152135232	152136618	Adipose_Subcutaneous	Female	0.64	0.525
ENSG00000133424	LARGE1	intron	22	33283348	33304229	Adipose_Subcutaneous	Colon	-0.64	0.525
ENSG00000140403	DNAJA4	intron	15	78270677	78273095	Adipose_Subcutaneous	Proximal	-0.64	0.525
ENSG00000144455	SUMF1	intron	3	4362254	4410865	Adipose_Visceral_Omentum	Distal	0.64	0.525
ENSG00000148606	POLR3A	intron	10	77985985	77986073	Adipose_Visceral_Omentum	Overall	-0.64	0.525
ENSG00000152582	SPEF2	intron	5	35641683	35644355	Adipose_Subcutaneous	Male	-0.64	0.525
ENSG00000163040	CCDC74A	intron	2	131531802	131532710	Cells_EBV-transformed_lymphocytes	Distal	0.64	0.525
ENSG00000175137	SH3BP5L	intron	1	248813162	248814449	Adipose_Subcutaneous	Colon	0.64	0.525
ENSG00000175137	SH3BP5L	intron	1	248813245	248814449	Adipose_Subcutaneous	Colon	-0.64	0.525
ENSG00000198363	ASPH	intron	8	61584029	61618978	Cells_EBV-transformed_lymphocytes	Distal	0.64	0.525
ENSG00000221955	SLC12A8	intron	3	125088370	125091439	Adipose_Visceral_Omentum	Rectal	0	0.525
ENSG00000010327	STAB1	intron	3	52512436	52512596	Adipose_Subcutaneous	Rectal	0.64	0.525
ENSG00000163812	ZDHHC3	intron	3	44933984	44945168	Cells_EBV-transformed_lymphocytes	Colon	0.64	0.525
ENSG00000111788	DDX12B	intron	12	9302274	9302623	Cells_EBV-transformed_lymphocytes	Rectal	-0.64	0.525
ENSG00000141698	NT5C3B	intron	17	41835272	41835859	Cells_EBV-transformed_lymphocytes	Female	0.64	0.525
ENSG00000164308	ERAP2	intron	5	96909764	96912637	Whole_Blood	Overall	-0.29	0.525
ENSG00000037474	NSUN2	intron	5	6631977	6632599	Adipose_Subcutaneous	Distal	0.61	0.525
ENSG00000168894	RNF181	intron	2	85596649	85596822	Cells_EBV-transformed_lymphocytes	Male	-0.22	0.525
ENSG00000159023	EPB41	intron	1	29053312	29064982	Colon_Transverse	Overall	0.64	0.525
ENSG00000108557	RAI1	intron	17	17681793	17683546	Cells_EBV-transformed_lymphocytes	Rectal	0.64	0.525
ENSG00000171045	TSNARE1	intron	8	142274863	142284413	Cells_EBV-transformed_lymphocytes	Distal	0.22	0.525
ENSG00000100284	TOM1	intron	22	35346972	35347055	Cells_EBV-transformed_lymphocytes	Female	-0.22	0.525
ENSG00000164933	SLC25A32	intron	8	103404861	103407634	Adipose_Visceral_Omentum	Female	-0.63	0.525
ENSG00000100938	GMPR2	intron	14	24232847	24233219	Adipose_Subcutaneous	Distal	0.64	0.525
		intron	12	103857243	103861118	Cells_EBV-transformed_lymphocytes	Distal	-0.64	0.525
		intron	3	125113242	125118769	Cells_EBV-transformed_lymphocytes	Colon	-0.64	0.525
ENSG00000061273	HDAC7	intron	12	47798652	47798785	Adipose_Subcutaneous	Rectal	-0.64	0.525
ENSG00000061273	HDAC7	intron	12	47798972	47819767	Adipose_Subcutaneous	Rectal	0.64	0.525
ENSG00000084652	TXLNA	intron	1	32181577	32187954	Cells_EBV-transformed_lymphocytes	Colon	-0.64	0.525
ENSG00000090612	ZNF268	intron	12	133181686	133181946	Cells_EBV-transformed_lymphocytes	Overall	0.64	0.525
ENSG00000109805	NCAPG	intron	4	17840209	17840607	Adipose_Visceral_Omentum	Proximal	-0.64	0.525
ENSG00000120910	PPP3CC	intron	8	22475624	22511086	Adipose_Subcutaneous	Rectal	0.64	0.525
ENSG00000133816	MICAL2	intron	11	12244112	12249184	Colon_Sigmoid	Overall	-0.64	0.525
ENSG00000135953	MFSD9	intron	2	102723878	102726845	Adipose_Subcutaneous	Proximal	-0.64	0.525
ENSG00000140396	NCOA2	intron	8	70124865	70126813	Cells_EBV-transformed_lymphocytes	Proximal	-0.64	0.525
ENSG00000147874	HAUS6	intron	9	19063193	19063514	Adipose_Visceral_Omentum	Rectal	-0.64	0.525
ENSG00000154263	ABCA10	intron	17	69149088	69149984	Cells_EBV-transformed_lymphocytes	Female	0.64	0.525
ENSG00000188938	FAM120AOS	intron	9	93448489	93450479	Adipose_Subcutaneous	Distal	0.64	0.525
ENSG00000198937	CCDC167	intron	6	37483289	37484810	Cells_EBV-transformed_lymphocytes	Female	0.64	0.525
ENSG00000047410	TPR	intron	1	186352110	186353688	Adipose_Subcutaneous	Male	0.64	0.525
ENSG00000055813	CCDC85A	intron	2	56193440	56342879	Adipose_Subcutaneous	Female	-0.64	0.525
ENSG00000099940	SNAP29	intron	22	20883569	20887679	Adipose_Subcutaneous	Colon	0.21	0.525
ENSG00000162772	ATF3	intron	1	212608930	212615018	Adipose_Subcutaneous	Male	-0.64	0.525
ENSG00000162772	ATF3	intron	1	212609271	212615018	Adipose_Subcutaneous	Male	0.64	0.525
ENSG00000164169	PRMT9	intron	4	147639082	147642787	Adipose_Subcutaneous	Rectal	0.64	0.525
ENSG00000168813	ZNF507	intron	19	32345783	32347245	Adipose_Subcutaneous	Proximal	-0.64	0.525
ENSG00000171121	KCNMB3	intron	3	179250934	179266649	Adipose_Visceral_Omentum	Colon	-0.64	0.525
ENSG00000179912	R3HDM2	intron	12	57303217	57310264	Cells_EBV-transformed_lymphocytes	Overall	0.64	0.525
ENSG00000268043	NBPF12	intron	1	146986524	146987234	Adipose_Subcutaneous	Male	-0.64	0.525
ENSG00000112941	TENT4A	intron	5	6749657	6750331	Adipose_Visceral_Omentum	Colon	-0.75	0.525
ENSG00000135245	HILPDA	intron	7	128456023	128457201	Adipose_Visceral_Omentum	Colon	0.64	0.525
ENSG00000165055	METTL2B	intron	7	128456023	128457201	Adipose_Visceral_Omentum	Colon	0.64	0.525
ENSG00000272601	EFCAB3P1	intron	7	128456023	128457201	Adipose_Visceral_Omentum	Colon	0.64	0.525
ENSG00000001617	SEMA3F	intron	3	50183564	50184592	Adipose_Visceral_Omentum	Female	-0.64	0.525
ENSG00000111863	ADTRP	intron	6	11714512	11723349	Cells_EBV-transformed_lymphocytes	Distal	0.64	0.525
ENSG00000117713	ARID1A	intron	1	26732792	26760856	Cells_EBV-transformed_lymphocytes	Overall	0.64	0.525
ENSG00000151474	FRMD4A	intron	10	13675044	13693898	Adipose_Visceral_Omentum	Rectal	0.64	0.525
ENSG00000135916	ITM2C	intron	2	230865145	230873417	Cells_EBV-transformed_lymphocytes	Colon	0.64	0.525
ENSG00000204104	TRAF3IP1	intron	2	238320785	238325306	Cells_EBV-transformed_lymphocytes	Overall	0.64	0.525
ENSG00000185485	SDHAP1	intron	3	195984276	195985627	Adipose_Visceral_Omentum	Proximal	0.64	0.525
ENSG00000120784	ZFP30	intron	19	37647899	37654712	Cells_EBV-transformed_lymphocytes	Male	0.79	0.525
ENSG00000196381	ZNF781	intron	19	37647899	37654712	Cells_EBV-transformed_lymphocytes	Male	0.79	0.525
ENSG00000166377	ATP9B	intron	18	79374101	79377247	Adipose_Visceral_Omentum	Rectal	0.64	0.525
ENSG00000161526	SAP30BP	intron	17	75703705	75703808	Adipose_Visceral_Omentum	Colon	0	0.525
ENSG00000144747	TMF1	intron	3	69044595	69047358	Adipose_Visceral_Omentum	Rectal	0.47	0.525
ENSG00000100284	TOM1	intron	22	35346969	35347055	Cells_EBV-transformed_lymphocytes	Female	0.23	0.525
ENSG00000144231	POLR2D	intron	2	127853105	127858028	Cells_EBV-transformed_lymphocytes	Male	-0.32	0.525
		intron	14	66496342	66505285	Cells_EBV-transformed_lymphocytes	Distal	0.64	0.525
		intron	17	48182457	48187843	Cells_EBV-transformed_lymphocytes	Distal	0.64	0.525
ENSG00000008441	NFIX	intron	19	12995864	13025021	Adipose_Subcutaneous	Distal	-0.64	0.525
ENSG00000025770	NCAPH2	intron	22	50521848	50521986	Adipose_Subcutaneous	Overall	-0.64	0.525
ENSG00000069020	MAST4	intron	5	66828882	66899951	Adipose_Subcutaneous	Rectal	-0.64	0.525
ENSG00000100029	PES1	intron	22	30587395	30588021	Adipose_Subcutaneous	Rectal	-0.64	0.525
ENSG00000106397	PLOD3	intron	7	101206904	101207578	Adipose_Subcutaneous	Female	-0.64	0.525
ENSG00000109066	TMEM104	intron	17	74819843	74835927	Cells_EBV-transformed_lymphocytes	Colon	-0.64	0.525
ENSG00000112851	ERBIN	intron	5	65994864	66012049	Cells_EBV-transformed_lymphocytes	Male	0.64	0.525
ENSG00000114316	USP4	intron	3	49324763	49324865	Adipose_Visceral_Omentum	Distal	0.64	0.525
ENSG00000117481	NSUN4	intron	1	46345144	46346921	Cells_EBV-transformed_lymphocytes	Distal	0.64	0.525
ENSG00000122224	LY9	intron	1	160823796	160827748	Cells_EBV-transformed_lymphocytes	Proximal	-0.64	0.525
ENSG00000167216	KATNAL2	intron	18	46946275	46946854	Cells_EBV-transformed_lymphocytes	Colon	-0.64	0.525
ENSG00000005882	PDK2	intron	17	50095553	50097423	Adipose_Visceral_Omentum	Colon	-0.64	0.525
ENSG00000100029	PES1	intron	22	30588174	30589191	Adipose_Subcutaneous	Rectal	0.64	0.525
ENSG00000114316	USP4	intron	3	49324763	49324894	Adipose_Visceral_Omentum	Distal	-0.64	0.525
ENSG00000167216	KATNAL2	intron	18	46946923	47046457	Adipose_Visceral_Omentum	Colon	0.64	0.525
ENSG00000179364	PACS2	intron	14	105315037	105348493	Adipose_Subcutaneous	Rectal	0.64	0.525
ENSG00000196227	FAM217B	intron	20	59942512	59943940	Adipose_Visceral_Omentum	Male	0.64	0.525
ENSG00000196227	FAM217B	intron	20	59942512	59949254	Cells_EBV-transformed_lymphocytes	Male	-0.64	0.525
ENSG00000204954	UQCC6	intron	12	103954968	103956631	Adipose_Subcutaneous	Rectal	0.64	0.525
ENSG00000114850	SSR3	intron	3	156544439	156548905	Adipose_Subcutaneous	Colon	0.11	0.525
ENSG00000064932	SBNO2	intron	19	1122791	1122894	Adipose_Visceral_Omentum	Proximal	0.63	0.525
ENSG00000133805	AMPD3	intron	11	10502894	10504549	Adipose_Visceral_Omentum	Rectal	0.84	0.525
ENSG00000176155	CCDC57	intron	17	82128597	82134073	Adipose_Visceral_Omentum	Female	0.63	0.525
ENSG00000165568	AKR1E2	intron	10	4827315	4830675	Adipose_Visceral_Omentum	Female	0.64	0.525
ENSG00000172262	ZNF131	intron	5	43173448	43174447	Adipose_Visceral_Omentum	Male	-0.64	0.525
ENSG00000100225	FBXO7	intron	22	32493281	32498144	Adipose_Visceral_Omentum	Male	0.56	0.525
		intron	4	185267155	185282804	Cells_EBV-transformed_lymphocytes	Overall	-0.64	0.525
ENSG00000138434	ITPRID2	intron	2	181918675	181918767	Cells_EBV-transformed_lymphocytes	Female	0.64	0.525
ENSG00000123739	PLA2G12A	intron	4	109731342	109742491	Adipose_Visceral_Omentum	Male	-0.64	0.525
ENSG00000205403	CFI	intron	4	109731342	109742491	Adipose_Visceral_Omentum	Male	-0.64	0.525
		intron	1	70355208	70366146	Cells_EBV-transformed_lymphocytes	Overall	-0.64	0.525
ENSG00000090097	PCBP4	intron	3	51958932	51959047	Adipose_Subcutaneous	Overall	0.64	0.525
ENSG00000103657	HERC1	intron	15	63636142	63636988	Adipose_Subcutaneous	Proximal	-0.64	0.525
ENSG00000103657	HERC1	intron	15	63636142	63637505	Adipose_Subcutaneous	Proximal	0.64	0.525
ENSG00000104043	ATP8B4	intron	15	49876523	49879376	Adipose_Visceral_Omentum	Colon	0.64	0.525
ENSG00000105298	CACTIN	intron	19	3624162	3626596	Cells_EBV-transformed_lymphocytes	Rectal	-0.21	0.525
ENSG00000149294	NCAM1	intron	11	113246370	113255877	Adipose_Visceral_Omentum	Proximal	0.64	0.525
ENSG00000150556	LYPD6B	intron	2	149130953	149160764	Cells_EBV-transformed_lymphocytes	Rectal	-0.64	0.525
ENSG00000152492	CCDC50	intron	3	191375589	191380159	Adipose_Visceral_Omentum	Male	-0.64	0.525
ENSG00000155463	OXA1L	intron	14	22768171	22769777	Adipose_Subcutaneous	Colon	-0.64	0.525
ENSG00000156976	EIF4A2	intron	3	186788416	186789125	Adipose_Subcutaneous	Colon	0.64	0.525
ENSG00000162736	NCSTN	intron	1	160352206	160352887	Adipose_Visceral_Omentum	Male	0.64	0.525
ENSG00000163629	PTPN13	intron	4	86799204	86803709	Adipose_Visceral_Omentum	Male	0.64	0.525
ENSG00000177096	PHETA2	intron	22	42075652	42077280	Colon_Sigmoid	Overall	0.64	0.525
ENSG00000178053	MLF1	intron	3	158571391	158592434	Cells_EBV-transformed_lymphocytes	Proximal	-0.64	0.525
ENSG00000184465	WDR27	intron	6	169695065	169701551	Adipose_Visceral_Omentum	Overall	-0.64	0.525
ENSG00000185272	RBM11	intron	21	14216282	14219553	Colon_Sigmoid	Overall	0.64	0.525
ENSG00000185684	EP400P1	intron	12	132105304	132108572	Adipose_Visceral_Omentum	Proximal	0.64	0.525
ENSG00000197568	ANKRD13C-DT	intron	1	70355107	70366444	Cells_EBV-transformed_lymphocytes	Overall	0.64	0.525
ENSG00000197568	ANKRD13C-DT	intron	1	70355111	70366146	Cells_EBV-transformed_lymphocytes	Overall	-0.64	0.525
ENSG00000231160	KLF3-AS1	intron	4	38625503	38625602	Adipose_Subcutaneous	Female	0.64	0.525
ENSG00000086189	DIMT1	intron	5	62403346	62403694	Cells_EBV-transformed_lymphocytes	Distal	-0.21	0.525
ENSG00000180398	MCFD2	intron	2	46909177	46910780	Colon_Transverse	Overall	-0.27	0.525
ENSG00000114978	MOB1A	intron	2	74156645	74159091	Whole_Blood	Overall	-0.38	0.525
ENSG00000168297	PXK	intron	3	58410159	58412901	Adipose_Visceral_Omentum	Distal	1.1	0.525
ENSG00000012983	MAP4K5	intron	14	50532158	50532400	Adipose_Subcutaneous	Colon	-0.63	0.525
ENSG00000255284	GATD1-DT	intron	11	777695	778113	Adipose_Visceral_Omentum	Male	0.48	0.525
ENSG00000122359	ANXA11	intron	10	80172869	80176107	Cells_EBV-transformed_lymphocytes	Distal	0.65	0.525
ENSG00000005801	ZNF195	intron	11	3373656	3379038	Adipose_Visceral_Omentum	Distal	0.5	0.525
ENSG00000152219	ARL14EP	intron	11	30323202	30332866	Adipose_Visceral_Omentum	Female	-0.64	0.525
ENSG00000187953	PMS2CL	intron	7	6735389	6737076	Cells_EBV-transformed_lymphocytes	Proximal	-0.63	0.525
ENSG00000177674	AGTRAP	intron	1	11747545	11750077	Adipose_Subcutaneous	Overall	-0.55	0.525
ENSG00000100445	SDR39U1	intron	14	24441795	24442098	Adipose_Visceral_Omentum	Female	-0.72	0.525
ENSG00000184117	NIPSNAP1	intron	22	29561862	29569193	Adipose_Subcutaneous	Male	-0.64	0.525
ENSG00000166405	RIC3	intron	11	8153423	8168866	Cells_EBV-transformed_lymphocytes	Colon	0.6	0.525
ENSG00000120539	MASTL	intron	10	27171083	27173118	Adipose_Subcutaneous	Distal	0.42	0.525
ENSG00000236287	ZBED5	intron	11	10855086	10856144	Colon_Transverse	Overall	-0.29	0.525
ENSG00000092529	CAPN3	intron	15	42405943	42408211	Adipose_Visceral_Omentum	Distal	-0.13	0.525
ENSG00000164845	FAM86FP	intron	12	8235734	8238667	Adipose_Visceral_Omentum	Female	0.64	0.525
ENSG00000176248	ANAPC2	intron	9	137183242	137183672	Adipose_Subcutaneous	Colon	-0.63	0.525
		intron	9	77371149	77381976	Cells_EBV-transformed_lymphocytes	Proximal	0.64	0.525
ENSG00000003147	ICA1	intron	7	8114044	8127873	Adipose_Subcutaneous	Female	-0.64	0.525
ENSG00000009954	BAZ1B	intron	7	73450994	73459536	Cells_EBV-transformed_lymphocytes	Colon	-0.64	0.525
ENSG00000075292	ZNF638	intron	2	71400518	71401956	Adipose_Subcutaneous	Proximal	0.64	0.525
ENSG00000088298	EDEM2	intron	20	35126375	35131642	Adipose_Visceral_Omentum	Distal	0	0.525
ENSG00000088298	EDEM2	intron	20	35126375	35142373	Adipose_Visceral_Omentum	Distal	-0.64	0.525
ENSG00000104205	SGK3	intron	8	66680458	66685381	Adipose_Subcutaneous	Distal	-0.64	0.525
ENSG00000105556	MIER2	intron	19	336173	340514	Adipose_Subcutaneous	Colon	0.64	0.525
ENSG00000106404	CLDN15	intron	7	101236886	101237365	Adipose_Visceral_Omentum	Distal	0.64	0.525
ENSG00000110435	PDHX	intron	11	34992379	35020208	Adipose_Visceral_Omentum	Colon	-0.64	0.525
ENSG00000125611	CHCHD5	intron	2	112584649	112588866	Adipose_Subcutaneous	Rectal	0.64	0.525
ENSG00000130810	PPAN	intron	19	10107854	10107964	Adipose_Visceral_Omentum	Female	0.64	0.525
ENSG00000134955	SLC37A2	intron	11	125083877	125084234	Adipose_Visceral_Omentum	Overall	-0.64	0.525
ENSG00000134955	SLC37A2	intron	11	125083877	125084825	Adipose_Subcutaneous	Overall	0.64	0.525
ENSG00000139684	ESD	intron	13	46790661	46791346	Adipose_Subcutaneous	Rectal	0.64	0.525
ENSG00000163701	IL17RE	intron	3	9903064	9903397	Colon_Sigmoid	Overall	0.64	0.525
ENSG00000163701	IL17RE	intron	3	9903064	9904032	Adipose_Visceral_Omentum	Overall	-0.64	0.525
ENSG00000163701	IL17RE	intron	3	9903064	9906364	Adipose_Subcutaneous	Overall	-0.64	0.525
ENSG00000163701	IL17RE	intron	3	9903064	9906706	Adipose_Visceral_Omentum	Overall	-0.64	0.525
ENSG00000163701	IL17RE	intron	3	9903412	9904032	Adipose_Subcutaneous	Overall	0.64	0.525
ENSG00000166479	TMX3	intron	18	68689981	68691295	Adipose_Visceral_Omentum	Colon	0.64	0.525
ENSG00000175600	SUGCT	intron	7	40274656	40316760	Adipose_Visceral_Omentum	Rectal	0.64	0.525
ENSG00000182446	NPLOC4	intron	17	81589104	81596116	Adipose_Visceral_Omentum	Colon	0.64	0.525
ENSG00000183431	SF3A3	intron	1	37958263	37960120	Colon_Transverse	Overall	0.64	0.525
ENSG00000213865	C8orf44	intron	8	66680458	66685381	Adipose_Subcutaneous	Distal	-0.64	0.525
ENSG00000221818	EBF2	intron	8	25850761	25858319	Adipose_Visceral_Omentum	Colon	-0.64	0.525
ENSG00000221838	AP4M1	intron	7	100104154	100104874	Adipose_Subcutaneous	Male	0.21	0.525
ENSG00000243389	AC012442.2	intron	2	112584649	112588866	Adipose_Subcutaneous	Rectal	0.64	0.525
ENSG00000100600	LGMN	intron	14	92704361	92704640	Cells_EBV-transformed_lymphocytes	Distal	0.8	0.525
ENSG00000197442	MAP3K5	intron	6	136636775	136637325	Whole_Blood	Overall	-0.63	0.525
ENSG00000105939	ZC3HAV1	intron	7	139076409	139078552	Adipose_Visceral_Omentum	Female	-0.64	0.525
ENSG00000072163	LIMS2	intron	2	127647712	127648037	Adipose_Visceral_Omentum	Colon	-0.62	0.525
ENSG00000069493	CLEC2D	intron	12	9692931	9693034	Cells_EBV-transformed_lymphocytes	Colon	0.63	0.525
		intron	22	49925557	49925650	Cells_EBV-transformed_lymphocytes	Distal	-0.64	0.525
ENSG00000128294	TPST2	intron	22	26526267	26527606	Adipose_Visceral_Omentum	Overall	-0.37	0.525
ENSG00000151650	VENTX	intron	10	133238155	133239676	Adipose_Subcutaneous	Female	-0.39	0.525
ENSG00000160226	CFAP410	intron	21	44333262	44335758	Adipose_Subcutaneous	Overall	-0.68	0.525
ENSG00000099785	MARCHF2	intron	19	8426804	8438388	Adipose_Subcutaneous	Female	0.64	0.525
ENSG00000176155	CCDC57	intron	17	82101866	82106270	Adipose_Subcutaneous	Colon	0.63	0.525
ENSG00000113231	PDE8B	intron	5	77407457	77408893	Adipose_Subcutaneous	Rectal	-0.6	0.525
ENSG00000244055	AC007566.1	intron	7	92463026	92491243	Colon_Transverse	Overall	0.44	0.525
ENSG00000180773	SLC36A4	intron	11	93154277	93162706	Adipose_Visceral_Omentum	Female	0.33	0.525
		intron	2	218089362	218089486	Cells_EBV-transformed_lymphocytes	Proximal	-0.64	0.525
		intron	3	9032752	9038063	Cells_EBV-transformed_lymphocytes	Proximal	-0.64	0.525
ENSG00000026103	FAS	intron	10	89008997	89010539	Adipose_Visceral_Omentum	Colon	0.64	0.525
ENSG00000101199	ARFGAP1	intron	20	63282851	63284866	Cells_EBV-transformed_lymphocytes	Overall	-0.64	0.525
ENSG00000116285	ERRFI1	intron	1	8014396	8015308	Adipose_Visceral_Omentum	Female	0.64	0.525
ENSG00000124177	CHD6	intron	20	41551360	41618340	Adipose_Subcutaneous	Distal	-0.64	0.525
ENSG00000128602	SMO	intron	7	129211113	129211636	Adipose_Visceral_Omentum	Female	-0.64	0.525
ENSG00000134030	CTIF	intron	18	48625236	48636614	Adipose_Subcutaneous	Proximal	0.64	0.525
ENSG00000138670	RASGEF1B	intron	4	81432371	81433840	Adipose_Visceral_Omentum	Proximal	0.64	0.525
ENSG00000151445	VIPAS39	intron	14	77451333	77453299	Cells_EBV-transformed_lymphocytes	Male	0.64	0.525
ENSG00000166920	C15orf48	intron	15	45430832	45431001	Adipose_Visceral_Omentum	Overall	-0.64	0.525
ENSG00000171763	AFG2B	intron	15	45430832	45431001	Adipose_Visceral_Omentum	Overall	-0.64	0.525
ENSG00000171865	RNASEH1	intron	2	3556904	3557895	Cells_EBV-transformed_lymphocytes	Overall	0.64	0.525
ENSG00000198131	ZNF544	intron	19	58246794	58259278	Cells_EBV-transformed_lymphocytes	Rectal	-0.64	0.525
ENSG00000198131	ZNF544	intron	19	58246794	58261556	Cells_EBV-transformed_lymphocytes	Rectal	-0.64	0.525
ENSG00000198788	MUC2	intron	11	1075921	1077454	Colon_Transverse	Overall	0.64	0.525
ENSG00000239213	NCK1-DT	intron	3	136858603	136861747	Cells_EBV-transformed_lymphocytes	Distal	0.64	0.525
ENSG00000243554	CCZ1P1	intron	7	97970730	97971924	Cells_EBV-transformed_lymphocytes	Proximal	-0.64	0.525
ENSG00000260592	AC130456.3	intron	16	19477077	19486929	Whole_Blood	Overall	0.64	0.525
ENSG00000278129	ZNF8	intron	19	58246794	58259278	Cells_EBV-transformed_lymphocytes	Rectal	-0.64	0.525
ENSG00000278129	ZNF8	intron	19	58246794	58261556	Cells_EBV-transformed_lymphocytes	Rectal	-0.64	0.525
ENSG00000167635	ZNF146	intron	19	36218195	36228748	Adipose_Visceral_Omentum	Female	-0.63	0.525
ENSG00000132613	MTSS2	intron	16	70665540	70666340	Adipose_Visceral_Omentum	Female	0.63	0.525
ENSG00000065243	PKN2	intron	1	88771879	88784639	Colon_Sigmoid	Overall	-0.99	0.525
ENSG00000231160	KLF3-AS1	intron	4	38628102	38630500	Adipose_Subcutaneous	Distal	-0.64	0.525
ENSG00000132600	PRMT7	intron	16	68352409	68353395	Cells_EBV-transformed_lymphocytes	Rectal	-0.63	0.525
ENSG00000150477	KIAA1328	intron	18	37067545	37160200	Adipose_Subcutaneous	Distal	0.37	0.525
ENSG00000170248	PDCD6IP	intron	3	33813628	33821955	Adipose_Subcutaneous	Male	0.64	0.525
ENSG00000150776	NKAPD1	intron	11	112074358	112075567	Cells_EBV-transformed_lymphocytes	Female	0.01	0.525
ENSG00000112039	FANCE	intron	6	35460618	35462789	Adipose_Visceral_Omentum	Male	0.2	0.525
ENSG00000009335	UBE3C	intron	7	157216971	157220689	Adipose_Visceral_Omentum	Distal	-0.19	0.525
ENSG00000131236	CAP1	intron	1	40059458	40060070	Cells_EBV-transformed_lymphocytes	Female	0.51	0.525
ENSG00000007384	RHBDF1	intron	16	63800	64699	Adipose_Subcutaneous	Male	-0.64	0.525
ENSG00000007384	RHBDF1	intron	16	63922	64699	Adipose_Subcutaneous	Male	0.64	0.525
ENSG00000059588	TARBP1	intron	1	234393486	234393646	Adipose_Visceral_Omentum	Proximal	0.64	0.525
ENSG00000071246	VASH1	intron	14	76773211	76775892	Adipose_Visceral_Omentum	Male	-0.64	0.525
ENSG00000099994	SUSD2	intron	22	24188135	24188225	Adipose_Visceral_Omentum	Distal	0.64	0.525
ENSG00000099994	SUSD2	intron	22	24188327	24188412	Adipose_Visceral_Omentum	Distal	-0.64	0.525
ENSG00000108651	UTP6	intron	17	31878781	31880573	Adipose_Subcutaneous	Overall	-0.64	0.525
ENSG00000113300	CNOT6	intron	5	180564743	180565876	Adipose_Subcutaneous	Colon	0.64	0.525
ENSG00000121753	ADGRB2	intron	1	31727605	31728025	Adipose_Visceral_Omentum	Rectal	0.64	0.525
ENSG00000121753	ADGRB2	intron	1	31727605	31728182	Adipose_Subcutaneous	Rectal	-0.64	0.525
ENSG00000121753	ADGRB2	intron	1	31728081	31728182	Adipose_Subcutaneous	Rectal	0.64	0.525
ENSG00000123552	USP45	intron	6	99435846	99437246	Adipose_Visceral_Omentum	Colon	0.64	0.525
ENSG00000123552	USP45	intron	6	99435846	99439769	Adipose_Visceral_Omentum	Colon	-0.64	0.525
ENSG00000130948	HSD17B3	intron	9	96235570	96240758	Adipose_Subcutaneous	Overall	-0.64	0.525
ENSG00000135047	CTSL	intron	9	87728809	87729573	Whole_Blood	Overall	-0.64	0.525
ENSG00000135622	SEMA4F	intron	2	74662825	74673457	Adipose_Visceral_Omentum	Colon	0.64	0.525
ENSG00000135622	SEMA4F	intron	2	74673576	74673677	Adipose_Subcutaneous	Colon	-0.64	0.525
ENSG00000135622	SEMA4F	intron	2	74673828	74674498	Adipose_Subcutaneous	Colon	-0.64	0.525
ENSG00000142657	PGD	intron	1	10400572	10404161	Adipose_Visceral_Omentum	Distal	0.64	0.525
ENSG00000148700	ADD3	intron	10	110116410	110117342	Adipose_Subcutaneous	Distal	0.64	0.525
ENSG00000160087	UBE2J2	intron	1	1255487	1256045	Adipose_Visceral_Omentum	Male	0.64	0.525
ENSG00000160087	UBE2J2	intron	1	1255487	1256992	Adipose_Subcutaneous	Male	-0.64	0.525
ENSG00000160993	ALKBH4	intron	7	102459710	102464714	Adipose_Subcutaneous	Proximal	0.64	0.525
ENSG00000162929	SANBR	intron	2	61118116	61121185	Adipose_Visceral_Omentum	Male	-0.64	0.525
ENSG00000164808	SPIDR	intron	8	47729465	47735307	Adipose_Subcutaneous	Proximal	0	0.525
ENSG00000167930	FAM234A	intron	16	253929	254381	Adipose_Visceral_Omentum	Male	0.64	0.525
ENSG00000171914	TLN2	intron	15	62589762	62604813	Adipose_Subcutaneous	Distal	-0.64	0.525
ENSG00000178694	NSUN3	intron	3	94063138	94063812	Adipose_Subcutaneous	Proximal	0.21	0.525
ENSG00000186073	CDIN1	intron	15	36691764	36692126	Cells_EBV-transformed_lymphocytes	Distal	0.64	0.525
ENSG00000188690	UROS	intron	10	125794978	125796103	Cells_EBV-transformed_lymphocytes	Female	-0.64	0.525
ENSG00000214078	CPNE1	intron	20	35632923	35653528	Adipose_Subcutaneous	Female	0.64	0.525
ENSG00000267121	FMNL1-DT	intron	17	45219632	45219934	Cells_EBV-transformed_lymphocytes	Rectal	-0.64	0.525
ENSG00000267121	FMNL1-DT	intron	17	45219632	45220268	Adipose_Visceral_Omentum	Rectal	0.64	0.525
ENSG00000077238	IL4R	intron	16	27360815	27362252	Adipose_Subcutaneous	Rectal	0.64	0.525
ENSG00000104866	PPP1R37	intron	19	45138611	45140236	Adipose_Subcutaneous	Distal	-0.21	0.525
ENSG00000160087	UBE2J2	intron	1	1256125	1256992	Adipose_Subcutaneous	Male	-0.21	0.525
ENSG00000110172	CHORDC1	intron	11	90206810	90210536	Adipose_Visceral_Omentum	Distal	-0.93	0.525
ENSG00000169045	HNRNPH1	intron	5	179615595	179616126	Cells_EBV-transformed_lymphocytes	Colon	0.44	0.525
ENSG00000163291	PAQR3	intron	4	78920681	78923857	Cells_EBV-transformed_lymphocytes	Rectal	0.64	0.525
ENSG00000017260	ATP2C1	intron	3	130959341	130961495	Cells_EBV-transformed_lymphocytes	Rectal	-0.82	0.525
ENSG00000106772	PRUNE2	intron	9	76614600	76619340	Adipose_Subcutaneous	Male	-0.64	0.525
ENSG00000228782	MRPL45P2	intron	17	47488955	47490166	Adipose_Subcutaneous	Overall	-0.64	0.525
ENSG00000151376	ME3	intron	11	86559823	86671762	Adipose_Visceral_Omentum	Rectal	0.76	0.525
ENSG00000152443	ZNF776	intron	19	57754796	57756872	Cells_EBV-transformed_lymphocytes	Male	0.28	0.525
ENSG00000196387	ZNF140	intron	12	133081329	133083103	Adipose_Subcutaneous	Overall	-0.64	0.525
ENSG00000061938	TNK2	intron	3	195867016	195867361	Cells_EBV-transformed_lymphocytes	Overall	0.63	0.525
ENSG00000110367	DDX6	intron	11	118757287	118759922	Adipose_Subcutaneous	Rectal	-0.63	0.525
ENSG00000156030	MIDEAS	intron	14	73727524	73729640	Adipose_Visceral_Omentum	Proximal	0	0.525
ENSG00000158793	NIT1	intron	1	161118209	161118786	Adipose_Visceral_Omentum	Female	1.03	0.525
ENSG00000131236	CAP1	intron	1	40059458	40060067	Cells_EBV-transformed_lymphocytes	Female	-0.64	0.525
ENSG00000114316	USP4	intron	3	49311654	49324702	Colon_Sigmoid	Overall	-0.64	0.525
ENSG00000156467	UQCRB	intron	8	96231132	96231379	Cells_EBV-transformed_lymphocytes	Colon	-0.63	0.525
ENSG00000140511	HAPLN3	intron	15	88887345	88895459	Cells_EBV-transformed_lymphocytes	Overall	-1.01	0.525
ENSG00000182628	SKA2	intron	17	59131367	59155131	Adipose_Visceral_Omentum	Distal	0.65	0.525
ENSG00000226752	CUTALP	intron	9	120845196	120847294	Cells_EBV-transformed_lymphocytes	Overall	0.15	0.525
ENSG00000145348	TBCK	intron	4	106116378	106171095	Adipose_Visceral_Omentum	Male	-0.63	0.525
ENSG00000206560	ANKRD28	intron	3	15713641	15714578	Adipose_Subcutaneous	Female	0.64	0.525
ENSG00000148814	LRRC27	intron	10	132337695	132344498	Adipose_Visceral_Omentum	Rectal	-0.63	0.525
ENSG00000104679	R3HCC1	intron	8	23290469	23291361	Cells_EBV-transformed_lymphocytes	Female	-0.63	0.525
ENSG00000183495	EP400	intron	12	131961954	131979697	Adipose_Visceral_Omentum	Overall	0	0.525
		intron	3	125084420	125088310	Cells_EBV-transformed_lymphocytes	Rectal	0.64	0.525
ENSG00000011275	RNF216	intron	7	5741644	5752846	Adipose_Subcutaneous	Male	-0.64	0.525
ENSG00000050426	LETMD1	intron	12	51058128	51059361	Cells_EBV-transformed_lymphocytes	Male	-0.64	0.525
ENSG00000072786	STK10	intron	5	172045022	172045426	Adipose_Visceral_Omentum	Proximal	0.64	0.525
ENSG00000072786	STK10	intron	5	172045022	172052929	Cells_EBV-transformed_lymphocytes	Proximal	-0.64	0.525
ENSG00000106609	TMEM248	intron	7	66953369	66955502	Adipose_Visceral_Omentum	Male	-0.64	0.525
ENSG00000106628	POLD2	intron	7	44116272	44116430	Adipose_Subcutaneous	Male	0.64	0.525
ENSG00000111696	NT5DC3	intron	12	103806929	103814937	Adipose_Subcutaneous	Male	0.64	0.525
ENSG00000119650	IFT43	intron	14	75863862	75882685	Cells_EBV-transformed_lymphocytes	Rectal	0.64	0.525
ENSG00000119685	TTLL5	intron	14	75863862	75882685	Cells_EBV-transformed_lymphocytes	Rectal	0.64	0.525
ENSG00000126214	KLC1	intron	14	103629494	103654564	Adipose_Subcutaneous	Proximal	-0.64	0.525
ENSG00000146966	DENND2A	intron	7	140602542	140640504	Adipose_Visceral_Omentum	Colon	0.64	0.525
ENSG00000166377	ATP9B	intron	18	79375426	79377247	Adipose_Visceral_Omentum	Rectal	-0.64	0.525
ENSG00000166387	PPFIBP2	intron	11	7648537	7648800	Adipose_Subcutaneous	Colon	0.64	0.525
ENSG00000166387	PPFIBP2	intron	11	7648911	7649147	Adipose_Subcutaneous	Colon	-0.64	0.525
ENSG00000168785	TSPAN5	intron	4	98478810	98482005	Adipose_Subcutaneous	Colon	0.64	0.525
ENSG00000183495	EP400	intron	12	131961954	131979694	Adipose_Subcutaneous	Overall	0.13	0.525
ENSG00000256053	COA8	intron	14	103629494	103654564	Adipose_Subcutaneous	Proximal	-0.64	0.525
ENSG00000258851	AL139300.2	intron	14	103629494	103654564	Adipose_Subcutaneous	Proximal	-0.64	0.525
ENSG00000115084	SLC35F5	intron	2	113715195	113719154	Cells_EBV-transformed_lymphocytes	Distal	0.73	0.525
ENSG00000215126	ZNG1F	intron	9	41162377	41165001	Cells_EBV-transformed_lymphocytes	Rectal	0.64	0.525
ENSG00000215126	ZNG1F	intron	9	41165087	41166784	Adipose_Visceral_Omentum	Rectal	-0.64	0.525
ENSG00000163909	HEYL	intron	1	39632715	39639546	Colon_Sigmoid	Overall	1.02	0.525
ENSG00000244026	FAM86DP	intron	3	75426599	75430832	Cells_EBV-transformed_lymphocytes	Female	0.96	0.525
ENSG00000132740	IGHMBP2	intron	11	68917883	68929183	Adipose_Visceral_Omentum	Colon	-0.53	0.525
ENSG00000100150	DEPDC5	intron	22	31797703	31798582	Adipose_Subcutaneous	Proximal	0.63	0.525
ENSG00000213064	SFT2D2	intron	1	168236624	168236712	Cells_EBV-transformed_lymphocytes	Female	0.63	0.525
ENSG00000134897	BIVM	intron	13	102799521	102805307	Adipose_Subcutaneous	Rectal	0.63	0.525
ENSG00000110619	CARS1	intron	11	3026797	3028713	Adipose_Subcutaneous	Female	0.63	0.525
ENSG00000128928	IVD	intron	15	40407812	40407939	Cells_EBV-transformed_lymphocytes	Female	-0.63	0.525
ENSG00000174227	PIGG	intron	4	527230	533818	Adipose_Subcutaneous	Distal	-1.02	0.525
		intron	19	1276673	1277183	Cells_EBV-transformed_lymphocytes	Overall	0.63	0.525
ENSG00000171425	ZNF581	intron	19	55638168	55640126	Adipose_Visceral_Omentum	Male	-0.63	0.525
ENSG00000006744	ELAC2	intron	17	13005101	13005753	Adipose_Subcutaneous	Proximal	0	0.525
ENSG00000094804	CDC6	intron	17	40296767	40300828	Adipose_Subcutaneous	Proximal	0.21	0.525
ENSG00000104756	KCTD9	intron	8	25439664	25440577	Adipose_Subcutaneous	Proximal	0.63	0.525
ENSG00000114166	KAT2B	intron	3	20122804	20125905	Adipose_Subcutaneous	Male	-0.63	0.525
ENSG00000114353	GNAI2	intron	3	50256320	50256723	Adipose_Visceral_Omentum	Rectal	-0.63	0.525
ENSG00000114353	GNAI2	intron	3	50256610	50256723	Adipose_Visceral_Omentum	Rectal	0.63	0.525
ENSG00000128944	KNSTRN	intron	15	40389929	40391493	Adipose_Subcutaneous	Female	0.63	0.525
ENSG00000130158	DOCK6	intron	19	11217391	11222109	Adipose_Subcutaneous	Proximal	0.63	0.525
ENSG00000132793	LPIN3	intron	20	41357957	41358237	Adipose_Visceral_Omentum	Proximal	-0.63	0.525
ENSG00000159110	IFNAR2	intron	21	33266514	33268394	Adipose_Visceral_Omentum	Female	-0.63	0.525
ENSG00000163703	CRELD1	intron	3	9943515	9943994	Colon_Sigmoid	Overall	-0.63	0.525
ENSG00000171425	ZNF581	intron	19	55641183	55642497	Adipose_Subcutaneous	Male	0.63	0.525
ENSG00000181381	DDX60L	intron	4	168419397	168420261	Cells_EBV-transformed_lymphocytes	Colon	0.63	0.525
ENSG00000196497	IPO4	intron	14	24183667	24183783	Cells_EBV-transformed_lymphocytes	Male	-0.63	0.525
ENSG00000197016	ZNF470	intron	19	56570371	56574394	Adipose_Visceral_Omentum	Female	-0.63	0.525
ENSG00000240771	ARHGEF25	intron	12	57615017	57615237	Cells_EBV-transformed_lymphocytes	Female	0.63	0.525
ENSG00000240771	ARHGEF25	intron	12	57615017	57615512	Cells_EBV-transformed_lymphocytes	Female	-0.21	0.525
ENSG00000240771	ARHGEF25	intron	12	57615314	57615512	Cells_EBV-transformed_lymphocytes	Female	-0.63	0.525
ENSG00000240771	ARHGEF25	intron	12	57615712	57615837	Cells_EBV-transformed_lymphocytes	Female	-0.63	0.525
ENSG00000240771	ARHGEF25	intron	12	57615712	57615939	Adipose_Subcutaneous	Female	0.63	0.525
ENSG00000243646	IL10RB	intron	21	33266514	33268394	Adipose_Visceral_Omentum	Female	-0.63	0.525
ENSG00000112110	MRPL18	intron	6	159790060	159790940	Cells_EBV-transformed_lymphocytes	Distal	0.48	0.526
ENSG00000166405	RIC3	intron	11	8153423	8168866	Adipose_Visceral_Omentum	Male	-0.03	0.526
ENSG00000158286	RNF207	intron	1	6212733	6213066	Adipose_Subcutaneous	Female	0.83	0.526
ENSG00000115306	SPTBN1	intron	2	54659999	54664453	Adipose_Visceral_Omentum	Rectal	0.94	0.526
ENSG00000154328	NEIL2	intron	8	11771590	11779598	Cells_EBV-transformed_lymphocytes	Rectal	0.3	0.526
ENSG00000167995	BEST1	intron	11	61957464	61962255	Adipose_Visceral_Omentum	Rectal	0.63	0.526
ENSG00000081059	TCF7	intron	5	134138164	134138951	Cells_EBV-transformed_lymphocytes	Rectal	-0.63	0.526
ENSG00000133678	TMEM254	intron	10	80090431	80090797	Cells_EBV-transformed_lymphocytes	Male	-0.22	0.526
ENSG00000132478	UNK	intron	17	75816873	75817326	Adipose_Visceral_Omentum	Female	0.63	0.526
ENSG00000145390	USP53	intron	4	119217673	119239218	Cells_EBV-transformed_lymphocytes	Colon	0.53	0.526
ENSG00000125388	GRK4	intron	4	3013828	3019641	Colon_Transverse	Overall	0.58	0.526
ENSG00000142082	SIRT3	intron	11	233215	233343	Adipose_Visceral_Omentum	Female	-0.63	0.526
ENSG00000215039	CD27-AS1	intron	12	6448737	6451363	Adipose_Visceral_Omentum	Distal	0.63	0.526
ENSG00000178188	SH2B1	intron	16	28863945	28867374	Cells_EBV-transformed_lymphocytes	Male	-0.63	0.526
ENSG00000028839	TBPL1	intron	6	133968957	133980082	Adipose_Subcutaneous	Rectal	0.63	0.526
ENSG00000033867	SLC4A7	intron	3	27436548	27437388	Adipose_Subcutaneous	Female	-0.63	0.526
ENSG00000074603	DPP8	intron	15	65452102	65456225	Cells_EBV-transformed_lymphocytes	Male	0.63	0.526
ENSG00000080815	PSEN1	intron	14	73148094	73170797	Cells_EBV-transformed_lymphocytes	Colon	0	0.526
ENSG00000080815	PSEN1	intron	14	73148106	73170797	Cells_EBV-transformed_lymphocytes	Colon	0	0.526
ENSG00000104517	UBR5	intron	8	102269108	102270039	Adipose_Visceral_Omentum	Proximal	-0.63	0.526
ENSG00000115947	ORC4	intron	2	147937015	147938146	Adipose_Subcutaneous	Female	-0.63	0.526
ENSG00000116151	MORN1	intron	1	2389996	2391458	Adipose_Visceral_Omentum	Proximal	-0.21	0.526
ENSG00000130312	MRPL34	intron	19	17292854	17296716	Adipose_Visceral_Omentum	Proximal	-0.63	0.526
ENSG00000130702	LAMA5	intron	20	62324554	62325316	Adipose_Visceral_Omentum	Male	0.63	0.526
ENSG00000130856	ZNF236	intron	18	76928106	76937156	Adipose_Visceral_Omentum	Proximal	-0.63	0.526
ENSG00000145191	EIF2B5	intron	3	184140615	184141925	Adipose_Visceral_Omentum	Female	-0.21	0.526
ENSG00000145191	EIF2B5	intron	3	184140740	184141925	Adipose_Subcutaneous	Female	-0.21	0.526
ENSG00000154930	ACSS1	intron	20	25020147	25021389	Adipose_Subcutaneous	Distal	-0.63	0.526
ENSG00000160796	NBEAL2	intron	3	47005321	47005489	Adipose_Subcutaneous	Rectal	0.63	0.526
ENSG00000163017	ACTG2	intron	2	73901437	73902360	Adipose_Subcutaneous	Colon	-0.63	0.526
ENSG00000163832	ELP6	intron	3	47511226	47512992	Adipose_Subcutaneous	Female	0.63	0.526
ENSG00000163832	ELP6	intron	3	47511226	47513537	Adipose_Subcutaneous	Female	-0.63	0.526
ENSG00000172349	IL16	intron	15	81295520	81296928	Adipose_Subcutaneous	Proximal	-0.63	0.526
ENSG00000187244	BCAM	intron	19	44819192	44819346	Adipose_Subcutaneous	Colon	0.63	0.526
ENSG00000188735	TMEM120B	intron	12	121771549	121773421	Adipose_Visceral_Omentum	Proximal	-0.63	0.526
ENSG00000237512	UNC5B-AS1	intron	10	71217635	71217994	Adipose_Visceral_Omentum	Rectal	0.63	0.526
ENSG00000242574	HLA-DMB	intron	6	32934987	32937172	Adipose_Visceral_Omentum	Proximal	0.63	0.526
ENSG00000049089	COL9A2	intron	1	40314387	40315590	Cells_EBV-transformed_lymphocytes	Rectal	0.03	0.526
ENSG00000028203	VEZT	intron	12	95252071	95256550	Cells_EBV-transformed_lymphocytes	Colon	1.06	0.526
ENSG00000166825	ANPEP	intron	15	89804617	89805078	Adipose_Visceral_Omentum	Overall	-0.63	0.526
ENSG00000136059	VILL	intron	3	38004399	38005792	Adipose_Visceral_Omentum	Rectal	-0.63	0.526
ENSG00000184381	PLA2G6	intron	22	38120909	38122200	Adipose_Subcutaneous	Distal	0.1	0.526
ENSG00000133706	LARS1	intron	5	146128779	146128978	Adipose_Visceral_Omentum	Distal	-0.63	0.526
ENSG00000105186	ANKRD27	intron	19	32644479	32649682	Cells_EBV-transformed_lymphocytes	Female	-0.16	0.526
ENSG00000133313	CNDP2	intron	18	74508928	74510813	Adipose_Visceral_Omentum	Colon	0.91	0.526
ENSG00000186088	GSAP	intron	7	77353026	77353572	Adipose_Visceral_Omentum	Distal	-0.63	0.526
ENSG00000134697	GNL2	intron	1	37576556	37581342	Adipose_Visceral_Omentum	Proximal	-0.19	0.526
ENSG00000163803	PLB1	intron	2	28620978	28625057	Adipose_Visceral_Omentum	Overall	-0.08	0.526
ENSG00000127511	SIN3B	intron	19	16871398	16876055	Colon_Transverse	Overall	-0.63	0.526
ENSG00000013364	MVP	intron	16	29834437	29835704	Adipose_Subcutaneous	Proximal	-0.63	0.526
ENSG00000233527	ZNF529-AS1	intron	19	36593931	36594156	Cells_EBV-transformed_lymphocytes	Rectal	-0.63	0.526
ENSG00000135299	ANKRD6	intron	6	89616657	89617954	Adipose_Subcutaneous	Female	0.63	0.526
ENSG00000157224	CLDN12	intron	7	90405608	90412644	Adipose_Visceral_Omentum	Female	1.01	0.526
ENSG00000107521	HPS1	intron	10	98430670	98433983	Adipose_Subcutaneous	Male	1.05	0.526
ENSG00000173041	ZNF680	intron	7	64526517	64543707	Cells_EBV-transformed_lymphocytes	Female	-0.63	0.526
ENSG00000171940	ZNF217	intron	20	53569264	53575727	Adipose_Visceral_Omentum	Colon	-0.03	0.526
		intron	1	153343208	153343558	Cells_EBV-transformed_lymphocytes	Colon	-0.63	0.526
		intron	12	64423244	64424599	Cells_EBV-transformed_lymphocytes	Proximal	-0.63	0.526
		intron	14	57471590	57480595	Cells_EBV-transformed_lymphocytes	Female	0.63	0.526
		intron	4	184846534	184850495	Cells_EBV-transformed_lymphocytes	Male	0.63	0.526
ENSG00000077232	DNAJC10	intron	2	182752188	182755003	Adipose_Visceral_Omentum	Male	-0.63	0.526
ENSG00000109339	MAPK10	intron	4	86194407	86453030	Adipose_Visceral_Omentum	Proximal	0	0.526
ENSG00000115464	USP34	intron	2	61284957	61288677	Cells_EBV-transformed_lymphocytes	Overall	-0.63	0.526
ENSG00000124164	VAPB	intron	20	58434705	58438945	Adipose_Visceral_Omentum	Rectal	0.63	0.526
ENSG00000132436	FIGNL1	intron	7	50449723	50450301	Cells_EBV-transformed_lymphocytes	Male	0.63	0.526
ENSG00000133119	RFC3	intron	13	33825886	33829836	Cells_EBV-transformed_lymphocytes	Male	-0.63	0.526
ENSG00000134905	CARS2	intron	13	110642179	110642315	Whole_Blood	Overall	-0.63	0.526
ENSG00000135636	DYSF	intron	2	71613410	71620547	Adipose_Visceral_Omentum	Male	-0.63	0.526
ENSG00000135636	DYSF	intron	2	71613410	71643965	Adipose_Visceral_Omentum	Male	0.63	0.526
ENSG00000146007	ZMAT2	intron	5	140702129	140703918	Adipose_Subcutaneous	Proximal	0.63	0.526
ENSG00000151006	PRSS53	intron	16	31083809	31084558	Adipose_Visceral_Omentum	Rectal	0.63	0.526
ENSG00000166405	RIC3	intron	11	8111137	8126659	Adipose_Subcutaneous	Distal	-0.63	0.526
ENSG00000172071	EIF2AK3	intron	2	88562390	88570874	Adipose_Visceral_Omentum	Distal	-0.63	0.526
ENSG00000183172	SMDT1	intron	22	42079905	42081925	Cells_EBV-transformed_lymphocytes	Male	0.63	0.526
ENSG00000183172	SMDT1	intron	22	42079954	42081925	Cells_EBV-transformed_lymphocytes	Male	-0.63	0.526
ENSG00000183647	ZNF530	intron	19	57600779	57604277	Adipose_Subcutaneous	Distal	-0.63	0.526
ENSG00000157326	DHRS4	intron	14	23960003	23965762	Adipose_Subcutaneous	Proximal	-0.63	0.526
		intron	9	120843439	120847294	Cells_EBV-transformed_lymphocytes	Rectal	-0.63	0.526
ENSG00000175582	RAB6A	intron	11	73679720	73707420	Cells_EBV-transformed_lymphocytes	Rectal	-0.21	0.526
ENSG00000143612	C1orf43	intron	1	154212624	154214457	Cells_EBV-transformed_lymphocytes	Overall	-0.63	0.526
ENSG00000169251	NMD3	intron	3	161242653	161247258	Adipose_Visceral_Omentum	Distal	0.15	0.526
ENSG00000007080	CCDC124	intron	19	17933048	17936410	Adipose_Subcutaneous	Colon	-0.16	0.526
ENSG00000102710	SUPT20H	intron	13	37051583	37059480	Cells_EBV-transformed_lymphocytes	Colon	0.63	0.526
ENSG00000136717	BIN1	intron	2	127064018	127068924	Cells_EBV-transformed_lymphocytes	Male	-0.63	0.526
ENSG00000022277	RTF2	intron	20	56513428	56516935	Adipose_Visceral_Omentum	Overall	0.63	0.526
ENSG00000241549	GUSBP2	intron	6	26951159	26956389	Cells_EBV-transformed_lymphocytes	Colon	-0.63	0.526
ENSG00000184164	CRELD2	intron	22	49921761	49922294	Adipose_Visceral_Omentum	Distal	0.25	0.526
ENSG00000198168	SVIP	intron	11	22814066	22820192	Adipose_Subcutaneous	Female	0.63	0.526
ENSG00000248124	RRN3P1	intron	16	21806229	21809646	Adipose_Visceral_Omentum	Overall	0.63	0.526
ENSG00000073050	XRCC1	intron	19	43561020	43574910	Adipose_Visceral_Omentum	Male	-0.63	0.526
ENSG00000111642	CHD4	intron	12	6580929	6581044	Adipose_Visceral_Omentum	Rectal	-0.63	0.526
ENSG00000100445	SDR39U1	intron	14	24441795	24442109	Cells_EBV-transformed_lymphocytes	Overall	-0.18	0.526
ENSG00000136371	MTHFS	intron	15	79889354	79897161	Adipose_Visceral_Omentum	Distal	0.29	0.526
ENSG00000180953	ST20	intron	15	79889354	79897161	Adipose_Visceral_Omentum	Distal	0.29	0.526
ENSG00000104884	ERCC2	intron	19	45353334	45354730	Adipose_Subcutaneous	Rectal	0.18	0.526
ENSG00000223745	CCDC18-AS1	intron	1	93305470	93337377	Adipose_Subcutaneous	Male	-0.13	0.526
		intron	12	10364033	10373041	Cells_EBV-transformed_lymphocytes	Overall	0.63	0.526
		intron	4	36068278	36080216	Cells_EBV-transformed_lymphocytes	Distal	0.63	0.526
ENSG00000051108	HERPUD1	intron	16	56939359	56939895	Adipose_Visceral_Omentum	Colon	0.63	0.526
ENSG00000051108	HERPUD1	intron	16	56939359	56939900	Adipose_Visceral_Omentum	Colon	-0.63	0.526
ENSG00000057657	PRDM1	intron	6	106086595	106088201	Adipose_Visceral_Omentum	Overall	-0.63	0.526
ENSG00000079215	SLC1A3	intron	5	36680589	36683864	Adipose_Visceral_Omentum	Distal	-0.63	0.526
ENSG00000109501	WFS1	intron	4	6291997	6295005	Adipose_Visceral_Omentum	Overall	0.63	0.526
ENSG00000113048	MRPS27	intron	5	72223850	72226057	Adipose_Subcutaneous	Rectal	-0.63	0.526
ENSG00000113048	MRPS27	intron	5	72223916	72226057	Cells_EBV-transformed_lymphocytes	Rectal	0.63	0.526
ENSG00000119321	FKBP15	intron	9	113184804	113186249	Adipose_Visceral_Omentum	Colon	0.63	0.526
ENSG00000125826	RBCK1	intron	20	421006	422127	Adipose_Subcutaneous	Proximal	-0.63	0.526
ENSG00000126883	NUP214	intron	9	131140710	131144568	Cells_EBV-transformed_lymphocytes	Male	0.63	0.526
ENSG00000137806	NDUFAF1	intron	15	41387580	41388448	Adipose_Visceral_Omentum	Colon	0.63	0.526
ENSG00000137806	NDUFAF1	intron	15	41387593	41388448	Adipose_Visceral_Omentum	Colon	-0.63	0.526
ENSG00000141068	KSR1	intron	17	27583105	27585657	Adipose_Subcutaneous	Rectal	0.63	0.526
ENSG00000144744	UBA3	intron	3	69056693	69056779	Adipose_Subcutaneous	Distal	-0.63	0.526
ENSG00000168872	DDX19A	intron	16	70356906	70361418	Adipose_Subcutaneous	Rectal	0.63	0.526
ENSG00000172292	CERS6	intron	2	168748194	168765592	Adipose_Visceral_Omentum	Colon	-0.63	0.526
ENSG00000179912	R3HDM2	intron	12	57303217	57310264	Adipose_Subcutaneous	Colon	0.63	0.526
ENSG00000185864	NPIPB4	intron	16	21857658	21863783	Adipose_Subcutaneous	Overall	-0.63	0.526
ENSG00000196497	IPO4	intron	14	24187796	24188216	Cells_EBV-transformed_lymphocytes	Rectal	-0.63	0.526
ENSG00000245648	KLRK1-AS1	intron	12	10364033	10374035	Cells_EBV-transformed_lymphocytes	Overall	-0.63	0.526
ENSG00000243678	NME2	intron	17	51161272	51161728	Cells_EBV-transformed_lymphocytes	Rectal	-0.04	0.526
ENSG00000166938	DIS3L	intron	15	66293735	66294988	Adipose_Subcutaneous	Rectal	0.63	0.526
ENSG00000146282	RARS2	intron	6	87524652	87529542	Adipose_Visceral_Omentum	Colon	-0.63	0.526
ENSG00000075151	EIF4G3	intron	1	20950108	20969474	Adipose_Subcutaneous	Overall	-0.31	0.526
ENSG00000124275	MTRR	intron	5	7897247	7899914	Adipose_Subcutaneous	Proximal	-0.44	0.526
ENSG00000154710	RABGEF1	intron	7	66654626	66668764	Cells_EBV-transformed_lymphocytes	Distal	0.63	0.526
ENSG00000226824	AC006001.2	intron	7	66654626	66668764	Cells_EBV-transformed_lymphocytes	Distal	0.63	0.526
ENSG00000125503	PPP1R12C	intron	19	55105938	55112467	Adipose_Subcutaneous	Rectal	0.63	0.526
ENSG00000131018	SYNE1	intron	6	152300781	152301869	Adipose_Visceral_Omentum	Distal	0.63	0.526
ENSG00000141013	GAS8	intron	16	90027722	90031176	Adipose_Visceral_Omentum	Overall	-0.27	0.526
ENSG00000223959	AFG3L1P	intron	16	90027722	90031176	Adipose_Visceral_Omentum	Overall	-0.27	0.526
ENSG00000184182	UBE2F	intron	2	238032254	238035878	Adipose_Subcutaneous	Male	0.63	0.526
ENSG00000213983	AP1G2	intron	14	23565892	23566064	Adipose_Visceral_Omentum	Distal	-0.21	0.526
ENSG00000240771	ARHGEF25	intron	12	57610684	57611118	Adipose_Visceral_Omentum	Overall	-0.63	0.526
ENSG00000176915	ANKLE2	intron	12	132742659	132743154	Cells_EBV-transformed_lymphocytes	Female	-0.85	0.526
ENSG00000078246	TULP3	intron	12	2930345	2930906	Adipose_Visceral_Omentum	Overall	0.63	0.526
ENSG00000167965	MLST8	intron	16	2206659	2206743	Adipose_Subcutaneous	Female	0.63	0.526
ENSG00000187609	EXD3	intron	9	137354377	137356268	Adipose_Visceral_Omentum	Overall	-0.06	0.526
ENSG00000028203	VEZT	intron	12	95256622	95262906	Adipose_Visceral_Omentum	Overall	-0.72	0.526
		intron	3	127592954	127594800	Cells_EBV-transformed_lymphocytes	Colon	-0.63	0.526
ENSG00000064932	SBNO2	intron	19	1112537	1112818	Cells_EBV-transformed_lymphocytes	Overall	0.63	0.526
ENSG00000106524	ANKMY2	intron	7	16615904	16624983	Adipose_Subcutaneous	Male	0.63	0.526
ENSG00000111554	MDM1	intron	12	68302872	68313443	Adipose_Subcutaneous	Distal	0.63	0.526
ENSG00000130589	HELZ2	intron	20	63561274	63561350	Adipose_Subcutaneous	Female	-0.21	0.526
ENSG00000132383	RPA1	intron	17	1844686	1853101	Cells_EBV-transformed_lymphocytes	Male	-0.21	0.526
ENSG00000142208	AKT1	intron	14	104771816	104772365	Adipose_Visceral_Omentum	Male	0	0.526
ENSG00000142528	ZNF473	intron	19	50026122	50031014	Adipose_Subcutaneous	Female	-0.63	0.526
ENSG00000147894	C9orf72	intron	9	27560299	27561585	Whole_Blood	Overall	0.63	0.526
ENSG00000148700	ADD3	intron	10	110006147	110100625	Adipose_Visceral_Omentum	Female	0.63	0.526
ENSG00000164309	CMYA5	intron	5	79745455	79747091	Adipose_Visceral_Omentum	Distal	-0.21	0.526
ENSG00000177548	RABEP2	intron	16	28919943	28924403	Cells_EBV-transformed_lymphocytes	Colon	0.63	0.526
ENSG00000182310	SPACA6	intron	19	51703335	51704030	Adipose_Subcutaneous	Colon	-0.63	0.526
ENSG00000183255	PTTG1IP	intron	21	44865650	44873502	Adipose_Subcutaneous	Colon	-0.63	0.526
ENSG00000185104	FAF1	intron	1	50744775	50788000	Adipose_Subcutaneous	Female	-0.63	0.526
ENSG00000243708	PLA2G4B	intron	15	41840660	41840774	Adipose_Subcutaneous	Overall	0.63	0.526
ENSG00000267390	KDSR-DT	intron	18	63367859	63381377	Adipose_Visceral_Omentum	Female	-0.63	0.526
ENSG00000168090	COPS6	intron	7	100090487	100090592	Cells_EBV-transformed_lymphocytes	Male	-0.63	0.526
ENSG00000168090	COPS6	intron	7	100090654	100090902	Cells_EBV-transformed_lymphocytes	Male	0.63	0.526
ENSG00000188321	ZNF559	intron	19	9324780	9341102	Adipose_Subcutaneous	Colon	-0.2	0.526
ENSG00000188629	ZNF177	intron	19	9324780	9341102	Adipose_Subcutaneous	Colon	-0.2	0.526
ENSG00000067057	PFKP	intron	10	3135838	3136450	Adipose_Visceral_Omentum	Female	-0.63	0.526
ENSG00000237399	PITRM1-AS1	intron	10	3135838	3136450	Adipose_Visceral_Omentum	Female	-0.63	0.526
		intron	10	18539299	18542069	Cells_EBV-transformed_lymphocytes	Female	-0.63	0.526
ENSG00000126858	RHOT1	intron	17	32203973	32206910	Cells_EBV-transformed_lymphocytes	Overall	-0.63	0.526
ENSG00000168522	FNTA	intron	8	43069659	43072181	Adipose_Subcutaneous	Proximal	0.39	0.526
ENSG00000205362	MT1A	intron	16	56638766	56639859	Adipose_Subcutaneous	Proximal	0.63	0.526
ENSG00000107020	PLGRKT	intron	9	5361888	5436569	Cells_EBV-transformed_lymphocytes	Female	-0.63	0.526
ENSG00000197785	ATAD3A	intron	1	1527862	1529223	Cells_EBV-transformed_lymphocytes	Male	-0.63	0.526
ENSG00000177595	PIDD1	intron	11	804463	805179	Adipose_Subcutaneous	Colon	-1.08	0.526
ENSG00000151376	ME3	intron	11	86498124	86503195	Adipose_Subcutaneous	Female	0.63	0.526
ENSG00000056586	RC3H2	intron	9	122865657	122877471	Cells_EBV-transformed_lymphocytes	Male	0.63	0.526
ENSG00000175221	MED16	intron	19	872118	873449	Adipose_Visceral_Omentum	Colon	-0.51	0.526
ENSG00000173457	PPP1R14B	intron	11	64245287	64245377	Adipose_Subcutaneous	Distal	-0.62	0.526
ENSG00000157927	RADIL	intron	7	4805716	4815278	Adipose_Visceral_Omentum	Rectal	-1.11	0.526
ENSG00000152926	ZNF117	intron	7	64982116	65006541	Adipose_Subcutaneous	Female	0.23	0.526
ENSG00000213462	ERV3-1	intron	7	64982116	65006541	Adipose_Subcutaneous	Female	0.23	0.526
ENSG00000161618	ALDH16A1	intron	19	49460899	49461619	Adipose_Visceral_Omentum	Proximal	0.63	0.526
		intron	19	45676669	45676949	Cells_EBV-transformed_lymphocytes	Distal	0.63	0.526
ENSG00000010310	GIPR	intron	19	45677383	45677710	Adipose_Visceral_Omentum	Distal	0	0.526
ENSG00000070010	UFD1	intron	22	19475100	19475496	Adipose_Subcutaneous	Rectal	0.63	0.526
ENSG00000070010	UFD1	intron	22	19475100	19479083	Adipose_Visceral_Omentum	Rectal	0.63	0.526
ENSG00000081377	CDC14B	intron	9	96534542	96539078	Adipose_Visceral_Omentum	Distal	0.63	0.526
ENSG00000086300	SNX10	intron	7	26346466	26357007	Adipose_Subcutaneous	Colon	0.63	0.526
ENSG00000087253	LPCAT2	intron	16	55525647	55526871	Adipose_Subcutaneous	Male	-0.63	0.526
ENSG00000100605	ITPK1	intron	14	93016801	93115069	Adipose_Visceral_Omentum	Female	-0.63	0.526
ENSG00000108846	ABCC3	intron	17	50673658	50675362	Adipose_Subcutaneous	Distal	-0.63	0.526
ENSG00000109762	SNX25	intron	4	185247378	185258848	Cells_EBV-transformed_lymphocytes	Distal	-0.63	0.526
ENSG00000111843	TMEM14C	intron	6	10724633	10724961	Adipose_Subcutaneous	Distal	-0.63	0.526
ENSG00000134698	AGO4	intron	1	35831931	35832057	Colon_Sigmoid	Overall	0.63	0.526
ENSG00000137210	TMEM14B	intron	6	10724633	10724961	Adipose_Subcutaneous	Distal	-0.63	0.526
ENSG00000140945	CDH13	intron	16	82858473	83032010	Adipose_Subcutaneous	Rectal	0.63	0.526
ENSG00000155629	PIK3AP1	intron	10	96604049	96609712	Adipose_Subcutaneous	Overall	0.21	0.526
ENSG00000160226	CFAP410	intron	21	44329819	44330043	Adipose_Visceral_Omentum	Rectal	0.63	0.526
ENSG00000166801	FAM111A	intron	11	59142969	59143083	Adipose_Subcutaneous	Male	-0.21	0.526
ENSG00000166801	FAM111A	intron	11	59143304	59143497	Adipose_Visceral_Omentum	Male	0.63	0.526
ENSG00000167995	BEST1	intron	11	61955951	61956844	Adipose_Subcutaneous	Rectal	0	0.526
ENSG00000173175	ADCY5	intron	3	123297054	123297353	Adipose_Subcutaneous	Male	-0.63	0.526
ENSG00000189057	FAM111B	intron	11	59142969	59143083	Adipose_Subcutaneous	Male	-0.21	0.526
ENSG00000198130	HIBCH	intron	2	190252307	190260400	Adipose_Subcutaneous	Proximal	0.63	0.526
ENSG00000198130	HIBCH	intron	2	190252307	190261156	Adipose_Subcutaneous	Proximal	-0.63	0.526
ENSG00000198130	HIBCH	intron	2	190260511	190261156	Adipose_Subcutaneous	Colon	-0.63	0.526
ENSG00000198836	OPA1	intron	3	193617285	193617784	Cells_EBV-transformed_lymphocytes	Male	0.63	0.526
ENSG00000266714	MYO15B	intron	17	75603312	75605864	Adipose_Visceral_Omentum	Proximal	-0.63	0.526
ENSG00000011638	LDAF1	intron	16	21174148	21178797	Adipose_Visceral_Omentum	Overall	0.63	0.526
ENSG00000087116	ADAMTS2	intron	5	179151200	179152142	Adipose_Visceral_Omentum	Distal	-0.63	0.526
ENSG00000173706	HEG1	intron	3	125015012	125019262	Cells_EBV-transformed_lymphocytes	Overall	-0.63	0.526
ENSG00000175634	RPS6KB2	intron	11	67432492	67432600	Adipose_Subcutaneous	Rectal	-0.78	0.526
ENSG00000103811	CTSH	intron	15	78931506	78931869	Adipose_Visceral_Omentum	Male	-1.05	0.526
ENSG00000066136	NFYC	intron	1	40763489	40766596	Cells_EBV-transformed_lymphocytes	Male	-0.63	0.526
ENSG00000075234	TTC38	intron	22	46281718	46281971	Adipose_Visceral_Omentum	Proximal	0.63	0.526
ENSG00000075711	DLG1	intron	3	197282845	197296346	Colon_Transverse	Overall	-0.63	0.526
ENSG00000154262	ABCA6	intron	17	69148925	69149033	Colon_Transverse	Overall	-0.88	0.526
ENSG00000154263	ABCA10	intron	17	69148925	69149033	Colon_Transverse	Overall	-0.88	0.526
ENSG00000005884	ITGA3	intron	17	50081408	50087744	Adipose_Subcutaneous	Rectal	-0.76	0.526
ENSG00000244026	FAM86DP	intron	3	75426621	75430832	Adipose_Visceral_Omentum	Male	-0.69	0.526
ENSG00000136044	APPL2	intron	12	105229223	105235959	Adipose_Subcutaneous	Proximal	-0.61	0.526
ENSG00000068024	HDAC4	intron	2	239090116	239095010	Adipose_Subcutaneous	Male	0.63	0.526
ENSG00000164078	MST1R	intron	3	49890060	49890485	Adipose_Subcutaneous	Overall	0.63	0.526
ENSG00000135686	KLHL36	intron	16	84648887	84650852	Adipose_Visceral_Omentum	Distal	-0.84	0.526
ENSG00000171735	CAMTA1	intron	1	6825210	6887654	Adipose_Subcutaneous	Proximal	0.67	0.526
		intron	10	122996176	122998022	Cells_EBV-transformed_lymphocytes	Overall	0.63	0.526
		intron	12	102175666	102177858	Cells_EBV-transformed_lymphocytes	Female	-0.63	0.526
		intron	12	102177946	102178592	Cells_EBV-transformed_lymphocytes	Female	-0.63	0.526
		intron	17	3673877	3676263	Cells_EBV-transformed_lymphocytes	Proximal	0.63	0.526
		intron	4	173304118	173313958	Cells_EBV-transformed_lymphocytes	Male	-0.63	0.526
		intron	6	18150653	18155033	Cells_EBV-transformed_lymphocytes	Overall	-0.63	0.526
ENSG00000076662	ICAM3	intron	19	10339245	10339539	Cells_EBV-transformed_lymphocytes	Overall	-0.63	0.526
ENSG00000083454	P2RX5	intron	17	3673877	3676179	Cells_EBV-transformed_lymphocytes	Proximal	0.63	0.526
ENSG00000108039	XPNPEP1	intron	10	109894110	109907691	Adipose_Subcutaneous	Proximal	-0.63	0.526
ENSG00000108587	GOSR1	intron	17	30484770	30490126	Adipose_Visceral_Omentum	Proximal	-0.21	0.526
ENSG00000118873	RAB3GAP2	intron	1	220151764	220153185	Colon_Sigmoid	Overall	0.13	0.526
ENSG00000119943	PYROXD2	intron	10	98383910	98384947	Adipose_Visceral_Omentum	Rectal	-0.63	0.526
ENSG00000131148	EMC8	intron	16	85789050	85799065	Adipose_Subcutaneous	Overall	0.63	0.526
ENSG00000136295	TTYH3	intron	7	2632278	2646853	Cells_EBV-transformed_lymphocytes	Proximal	-0.63	0.526
ENSG00000144908	ALDH1L1	intron	3	126159566	126160853	Adipose_Subcutaneous	Distal	0.63	0.526
ENSG00000163898	LIPH	intron	3	185508877	185511524	Cells_EBV-transformed_lymphocytes	Colon	-0.63	0.526
ENSG00000173442	EHBP1L1	intron	11	65581126	65581211	Adipose_Visceral_Omentum	Female	0.63	0.526
ENSG00000175193	PARL	intron	3	183826732	183833492	Adipose_Subcutaneous	Proximal	-0.63	0.526
ENSG00000180834	MAP6D1	intron	3	183826732	183833492	Adipose_Subcutaneous	Proximal	-0.63	0.526
ENSG00000187953	PMS2CL	intron	7	6711469	6730182	Cells_EBV-transformed_lymphocytes	Overall	-0.63	0.526
ENSG00000197713	RPE	intron	2	210017559	210017790	Cells_EBV-transformed_lymphocytes	Male	0.63	0.526
ENSG00000197713	RPE	intron	2	210017559	210018153	Adipose_Visceral_Omentum	Male	0.63	0.526
ENSG00000197713	RPE	intron	2	210017559	210019669	Adipose_Visceral_Omentum	Male	-0.63	0.526
ENSG00000197713	RPE	intron	2	210018221	210019669	Adipose_Visceral_Omentum	Male	0.63	0.526
ENSG00000214176	PLEKHM1P1	intron	17	64781543	64785222	Adipose_Subcutaneous	Proximal	0.63	0.526
ENSG00000011198	ABHD5	intron	3	43715058	43717671	Adipose_Subcutaneous	Rectal	0.63	0.526
ENSG00000104714	ERICH1	intron	8	674047	690898	Cells_EBV-transformed_lymphocytes	Proximal	0.13	0.526
ENSG00000152117	SMPD4BP	intron	2	131497293	131498867	Whole_Blood	Overall	0.69	0.526
ENSG00000162434	JAK1	intron	1	64873523	64879025	Adipose_Visceral_Omentum	Distal	0.55	0.526
ENSG00000129235	TXNDC17	intron	17	6641834	6642249	Adipose_Subcutaneous	Distal	0.48	0.526
ENSG00000170322	NFRKB	intron	11	129894438	129895496	Cells_EBV-transformed_lymphocytes	Rectal	-0.02	0.526
ENSG00000140307	GTF2A2	intron	15	59652326	59657406	Adipose_Visceral_Omentum	Male	1.01	0.526
		intron	7	43663285	43665658	Cells_EBV-transformed_lymphocytes	Colon	0.63	0.526
ENSG00000183605	SFXN4	intron	10	119147860	119155062	Cells_EBV-transformed_lymphocytes	Colon	0.63	0.526
ENSG00000101255	TRIB3	intron	20	381169	388011	Adipose_Subcutaneous	Distal	0.63	0.526
ENSG00000101255	TRIB3	intron	20	381500	388011	Cells_EBV-transformed_lymphocytes	Distal	-0.63	0.526
ENSG00000280789	PAGR1	intron	16	29817292	29819012	Colon_Sigmoid	Overall	0.63	0.526
ENSG00000126522	ASL	intron	7	66086662	66087334	Adipose_Visceral_Omentum	Rectal	-0.63	0.526
		intron	6	13584225	13584987	Cells_EBV-transformed_lymphocytes	Colon	0.63	0.526
		intron	7	156641004	156643801	Cells_EBV-transformed_lymphocytes	Colon	0.63	0.526
ENSG00000006118	TMEM132A	intron	11	60932127	60933542	Adipose_Subcutaneous	Proximal	0.63	0.526
ENSG00000038382	TRIO	intron	5	14143882	14270825	Cells_EBV-transformed_lymphocytes	Distal	-0.63	0.526
ENSG00000083168	KAT6A	intron	8	42049302	42049576	Adipose_Subcutaneous	Female	0.63	0.526
ENSG00000083168	KAT6A	intron	8	42049302	42049620	Adipose_Subcutaneous	Female	-0.63	0.526
ENSG00000090971	NAT14	intron	19	55476807	55481201	Cells_EBV-transformed_lymphocytes	Distal	0.63	0.526
ENSG00000093217	XYLB	intron	3	38363017	38365199	Adipose_Visceral_Omentum	Proximal	0.63	0.526
ENSG00000102547	CAB39L	intron	13	49382941	49401133	Adipose_Subcutaneous	Rectal	0.63	0.526
ENSG00000105556	MIER2	intron	19	308925	311845	Cells_EBV-transformed_lymphocytes	Female	0.63	0.526
ENSG00000116649	SRM	intron	1	11055926	11056011	Adipose_Visceral_Omentum	Distal	0.63	0.526
ENSG00000126773	PCNX4	intron	14	60116060	60118329	Colon_Sigmoid	Overall	0.63	0.526
ENSG00000136932	TRMO	intron	9	97910616	97910918	Cells_EBV-transformed_lymphocytes	Distal	0.63	0.526
ENSG00000145757	SPATA9	intron	5	95701371	95704738	Adipose_Visceral_Omentum	Proximal	-0.63	0.526
ENSG00000146263	MMS22L	intron	6	97165457	97168071	Cells_EBV-transformed_lymphocytes	Female	0.63	0.526
ENSG00000160993	ALKBH4	intron	7	102459710	102464714	Adipose_Subcutaneous	Rectal	0.63	0.526
ENSG00000162729	IGSF8	intron	1	160095246	160097712	Colon_Transverse	Overall	0.63	0.526
ENSG00000162729	IGSF8	intron	1	160095246	160098409	Colon_Transverse	Overall	-0.63	0.526
ENSG00000175287	PHYHD1	intron	9	128940497	128940599	Adipose_Visceral_Omentum	Proximal	0.63	0.526
ENSG00000175287	PHYHD1	intron	9	128940497	128941445	Adipose_Visceral_Omentum	Proximal	-0.63	0.526
ENSG00000175287	PHYHD1	intron	9	128940715	128941445	Adipose_Subcutaneous	Proximal	0.63	0.526
ENSG00000175354	PTPN2	intron	18	12817365	12825810	Adipose_Subcutaneous	Proximal	0.63	0.526
ENSG00000175354	PTPN2	intron	18	12817365	12830943	Adipose_Subcutaneous	Proximal	-0.63	0.526
ENSG00000185019	UBOX5	intron	20	3149260	3159766	Cells_EBV-transformed_lymphocytes	Proximal	0.63	0.526
ENSG00000187764	SEMA4D	intron	9	89475550	89497919	Cells_EBV-transformed_lymphocytes	Overall	0.63	0.526
ENSG00000197483	ZNF628	intron	19	55476807	55481201	Cells_EBV-transformed_lymphocytes	Distal	0.63	0.526
ENSG00000215251	FASTKD5	intron	20	3149260	3159766	Cells_EBV-transformed_lymphocytes	Proximal	0.63	0.526
ENSG00000232000	CLCN3P1	intron	9	14990345	14992529	Adipose_Subcutaneous	Colon	0.63	0.526
ENSG00000250240	AC008840.1	intron	5	95701371	95704738	Adipose_Visceral_Omentum	Proximal	-0.63	0.526
ENSG00000254986	DPP3	intron	11	66491383	66491494	Cells_EBV-transformed_lymphocytes	Male	-0.63	0.526
ENSG00000179532	DNHD1	intron	11	6548402	6556683	Adipose_Visceral_Omentum	Proximal	0.8	0.526
ENSG00000234353	AP000346.2	intron	22	23652944	23659865	Adipose_Subcutaneous	Colon	-0.37	0.526
ENSG00000244723	ASLP1	intron	22	23652944	23659865	Adipose_Subcutaneous	Colon	-0.37	0.526
ENSG00000272578	GUSBP11	intron	22	23652944	23659865	Adipose_Subcutaneous	Colon	-0.37	0.526
ENSG00000272578	AP000347.1	intron	22	23652944	23659865	Adipose_Subcutaneous	Colon	-0.37	0.526
ENSG00000196236	XPNPEP3	intron	22	40857245	40860678	Adipose_Subcutaneous	Rectal	-0.63	0.526
ENSG00000023191	RNH1	intron	11	502249	507113	Adipose_Visceral_Omentum	Female	0.23	0.526
ENSG00000229180	RABGEF1P1	intron	7	66554837	66573385	Adipose_Visceral_Omentum	Female	0.63	0.526
ENSG00000138738	PRDM5	intron	4	120839274	120853418	Colon_Transverse	Overall	0.75	0.526
ENSG00000132274	TRIM22	intron	11	5696655	5698315	Adipose_Subcutaneous	Female	-0.63	0.526
		intron	9	92046053	92046275	Cells_EBV-transformed_lymphocytes	Distal	-0.63	0.526
ENSG00000148331	ASB6	intron	9	129640722	129641887	Adipose_Subcutaneous	Male	0.85	0.526
ENSG00000224078	SNHG14	intron	15	25115656	25117410	Adipose_Subcutaneous	Female	0.63	0.526
ENSG00000189007	ADAT2	intron	6	143430477	143432505	Adipose_Subcutaneous	Proximal	0.63	0.526
ENSG00000080503	SMARCA2	intron	9	2161903	2181571	Colon_Transverse	Overall	0.79	0.526
ENSG00000074370	ATP2A3	intron	17	3930434	3935192	Adipose_Subcutaneous	Male	-0.37	0.526
ENSG00000148358	GPR107	intron	9	130101223	130107496	Cells_EBV-transformed_lymphocytes	Rectal	-0.6	0.526
ENSG00000009790	TRAF3IP3	intron	1	209777487	209778111	Adipose_Visceral_Omentum	Distal	-0.63	0.526
ENSG00000018699	TTC27	intron	2	32702920	32733828	Adipose_Visceral_Omentum	Male	0.63	0.526
ENSG00000076944	STXBP2	intron	19	7647511	7647725	Cells_EBV-transformed_lymphocytes	Colon	-0.63	0.526
ENSG00000089063	TMEM230	intron	20	5109445	5112720	Colon_Sigmoid	Overall	0.63	0.526
ENSG00000100360	IFT27	intron	22	36764036	36766138	Adipose_Subcutaneous	Distal	0.63	0.526
ENSG00000100592	DAAM1	intron	14	59359264	59359397	Adipose_Subcutaneous	Proximal	0.63	0.526
ENSG00000101745	ANKRD12	intron	18	9208803	9211584	Adipose_Subcutaneous	Female	-0.21	0.526
ENSG00000106829	TLE4	intron	9	79705942	79706747	Adipose_Visceral_Omentum	Distal	-0.63	0.526
ENSG00000107771	CCSER2	intron	10	84477664	84499875	Adipose_Visceral_Omentum	Distal	0.63	0.526
ENSG00000116095	PLEKHA3	intron	2	178485757	178488968	Adipose_Subcutaneous	Proximal	0	0.526
ENSG00000122490	SLC66A2	intron	18	79949659	79950724	Adipose_Subcutaneous	Overall	-0.63	0.526
ENSG00000133794	BMAL1	intron	11	13350070	13354301	Adipose_Subcutaneous	Female	0.63	0.526
ENSG00000135636	DYSF	intron	2	71511921	71513240	Adipose_Subcutaneous	Female	-0.63	0.526
ENSG00000138303	ASCC1	intron	10	72102967	72128082	Cells_EBV-transformed_lymphocytes	Female	-0.63	0.526
ENSG00000154889	MPPE1	intron	18	11886621	11886917	Cells_EBV-transformed_lymphocytes	Colon	0.63	0.526
ENSG00000154889	MPPE1	intron	18	11886778	11886917	Cells_EBV-transformed_lymphocytes	Colon	0.63	0.526
ENSG00000163564	PYHIN1	intron	1	159009225	159010003	Adipose_Subcutaneous	Male	-0.63	0.526
ENSG00000163565	IFI16	intron	1	159009225	159010003	Adipose_Subcutaneous	Male	-0.63	0.526
ENSG00000163702	IL17RC	intron	3	9918075	9918535	Adipose_Subcutaneous	Female	0.63	0.526
ENSG00000170234	PWWP2A	intron	5	160078168	160080651	Adipose_Subcutaneous	Colon	-0.63	0.526
ENSG00000170234	PWWP2A	intron	5	160078168	160093101	Adipose_Subcutaneous	Colon	0.63	0.526
ENSG00000187118	CMC1	intron	3	28291954	28316333	Adipose_Subcutaneous	Distal	0.63	0.526
ENSG00000187118	CMC1	intron	3	28298350	28316333	Cells_EBV-transformed_lymphocytes	Male	-0.63	0.526
ENSG00000188938	FAM120AOS	intron	9	93450599	93452740	Colon_Sigmoid	Overall	-0.63	0.526
ENSG00000231346	LINC01160	intron	1	111600095	111601612	Cells_EBV-transformed_lymphocytes	Female	0.63	0.526
ENSG00000270571	AC007681.1	intron	2	75156315	75186830	Adipose_Visceral_Omentum	Female	0.63	0.526
ENSG00000198952	SMG5	intron	1	156266380	156267470	Cells_EBV-transformed_lymphocytes	Rectal	-0.63	0.526
ENSG00000166938	DIS3L	intron	15	66293367	66294988	Cells_EBV-transformed_lymphocytes	Rectal	-0.63	0.526
ENSG00000166938	DIS3L	intron	15	66294174	66294988	Adipose_Visceral_Omentum	Rectal	-0.63	0.526
ENSG00000103121	CMC2	intron	16	80981877	81006734	Adipose_Visceral_Omentum	Male	0.63	0.526
ENSG00000154930	ACSS1	intron	20	25012664	25012812	Adipose_Subcutaneous	Distal	0.38	0.526
ENSG00000137801	THBS1	intron	15	39588218	39588526	Adipose_Visceral_Omentum	Female	0.63	0.526
ENSG00000189308	LIN54	intron	4	82970469	82978883	Adipose_Subcutaneous	Distal	-0.55	0.526
ENSG00000198900	TOP1	intron	20	41121790	41122006	Adipose_Subcutaneous	Male	0.63	0.526
ENSG00000198900	TOP1	intron	20	41121790	41122011	Adipose_Subcutaneous	Male	-0.63	0.526
ENSG00000128791	TWSG1	intron	18	9360071	9396280	Adipose_Visceral_Omentum	Colon	0.53	0.526
ENSG00000171302	CANT1	intron	17	78997963	79000100	Adipose_Subcutaneous	Distal	0.63	0.526
		intron	1	3892996	3895295	Cells_EBV-transformed_lymphocytes	Proximal	0.63	0.526
		intron	2	213150247	213150567	Cells_EBV-transformed_lymphocytes	Proximal	0.63	0.526
		intron	4	52604584	52610541	Cells_EBV-transformed_lymphocytes	Distal	-0.63	0.526
		intron	7	128533730	128562315	Cells_EBV-transformed_lymphocytes	Male	-0.63	0.526
ENSG00000100350	FOXRED2	intron	22	36496208	36497991	Adipose_Subcutaneous	Male	0.63	0.526
ENSG00000112159	MDN1	intron	6	89662239	89662792	Adipose_Subcutaneous	Proximal	-0.63	0.526
ENSG00000118965	WDR35	intron	2	19931409	19932283	Adipose_Visceral_Omentum	Proximal	-0.63	0.526
ENSG00000122367	LDB3	intron	10	86680157	86685678	Adipose_Subcutaneous	Female	-0.63	0.526
ENSG00000133103	COG6	intron	13	39694725	39699501	Adipose_Subcutaneous	Overall	-0.63	0.526
ENSG00000137947	GTF2B	intron	1	88857487	88859882	Cells_EBV-transformed_lymphocytes	Female	0.63	0.526
ENSG00000139220	PPFIA2	intron	12	81259660	81263231	Adipose_Subcutaneous	Distal	0.63	0.526
ENSG00000143110	C1orf162	intron	1	111477775	111477983	Adipose_Subcutaneous	Proximal	-0.63	0.526
ENSG00000143575	HAX1	intron	1	154272776	154273336	Adipose_Subcutaneous	Female	0.63	0.526
ENSG00000143630	HCN3	intron	1	155285964	155287173	Adipose_Subcutaneous	Colon	-0.63	0.526
ENSG00000145020	AMT	intron	3	49418228	49418971	Cells_EBV-transformed_lymphocytes	Male	-0.63	0.526
ENSG00000158286	RNF207	intron	1	6209196	6209268	Adipose_Visceral_Omentum	Female	0.63	0.526
ENSG00000166979	EVA1C	intron	21	32453508	32467696	Adipose_Subcutaneous	Male	-0.63	0.526
ENSG00000168427	KLHL30	intron	2	238145832	238147834	Adipose_Subcutaneous	Rectal	0.63	0.526
ENSG00000168917	SLC35G2	intron	3	136819214	136854443	Adipose_Subcutaneous	Distal	0.63	0.526
ENSG00000172175	MALT1	intron	18	58709556	58709976	Cells_EBV-transformed_lymphocytes	Distal	-0.63	0.526
ENSG00000177917	ARL6IP6	intron	2	152717995	152720533	Adipose_Subcutaneous	Female	0.63	0.526
ENSG00000198208	RPS6KL1	intron	14	74911380	74911794	Adipose_Subcutaneous	Male	0.63	0.526
ENSG00000198208	RPS6KL1	intron	14	74911841	74918513	Adipose_Visceral_Omentum	Male	-0.63	0.526
ENSG00000198208	RPS6KL1	intron	14	74911841	74919845	Adipose_Visceral_Omentum	Male	0.63	0.526
ENSG00000205078	SYCE1L	intron	16	77208539	77209097	Adipose_Visceral_Omentum	Proximal	-0.63	0.526
ENSG00000081189	MEF2C	intron	5	88804801	88823735	Adipose_Subcutaneous	Female	-0.63	0.526
ENSG00000141503	MINK1	intron	17	4893067	4893286	Cells_EBV-transformed_lymphocytes	Proximal	0.63	0.526
ENSG00000141503	MINK1	intron	17	4893309	4893434	Cells_EBV-transformed_lymphocytes	Proximal	0.63	0.526
ENSG00000143575	HAX1	intron	1	154272776	154273480	Cells_EBV-transformed_lymphocytes	Female	-0.63	0.526
ENSG00000185838	GNB1L	intron	22	19820723	19821228	Adipose_Visceral_Omentum	Distal	0.63	0.526
ENSG00000215012	RTL10	intron	22	19820723	19821228	Adipose_Visceral_Omentum	Distal	0.63	0.526
ENSG00000123933	MXD4	intron	4	2252522	2255155	Adipose_Subcutaneous	Rectal	1.02	0.526
ENSG00000226067	LINC00623	intron	1	120952625	120953223	Adipose_Subcutaneous	Female	0.22	0.526
ENSG00000169710	FASN	intron	17	82093771	82095320	Cells_EBV-transformed_lymphocytes	Male	-0.98	0.526
ENSG00000184465	WDR27	intron	6	169634525	169658276	Cells_EBV-transformed_lymphocytes	Overall	-0.57	0.526
ENSG00000072274	TFRC	intron	3	196052184	196053418	Adipose_Subcutaneous	Proximal	-1.02	0.526
ENSG00000010803	SCMH1	intron	1	41041565	41046407	Adipose_Visceral_Omentum	Proximal	0.6	0.526
ENSG00000082153	BZW1	intron	2	200811727	200813208	Adipose_Visceral_Omentum	Colon	-0.62	0.526
ENSG00000069020	MAST4	intron	5	66788794	66899951	Adipose_Subcutaneous	Colon	0.21	0.526
ENSG00000072849	DERL2	intron	17	5480582	5482809	Cells_EBV-transformed_lymphocytes	Rectal	-0.75	0.526
ENSG00000166575	TMEM135	intron	11	87038186	87067694	Adipose_Visceral_Omentum	Overall	0.89	0.526
ENSG00000121316	PLBD1	intron	12	14503954	14506162	Colon_Sigmoid	Overall	-0.63	0.526
ENSG00000203880	PCMTD2	intron	20	64268010	64287679	Adipose_Subcutaneous	Distal	1	0.526
ENSG00000067208	EVI5	intron	1	92736627	92784836	Adipose_Subcutaneous	Overall	0.44	0.526
ENSG00000101751	POLI	intron	18	54277853	54280667	Adipose_Visceral_Omentum	Female	-0.63	0.526
ENSG00000070669	ASNS	intron	7	97869179	97869778	Adipose_Subcutaneous	Distal	-0.63	0.527
ENSG00000104756	KCTD9	intron	8	25446250	25449523	Adipose_Subcutaneous	Proximal	-0.63	0.527
ENSG00000115020	PIKFYVE	intron	2	208329913	208330523	Adipose_Subcutaneous	Male	0.63	0.527
ENSG00000174672	BRSK2	intron	11	1459239	1460970	Adipose_Visceral_Omentum	Rectal	-0.63	0.527
ENSG00000185986	SDHAP3	intron	5	1575671	1576179	Adipose_Visceral_Omentum	Proximal	0.63	0.527
ENSG00000215305	VPS16	intron	20	2861704	2861805	Cells_EBV-transformed_lymphocytes	Colon	-0.63	0.527
ENSG00000253710	ALG11	intron	13	52019143	52023713	Cells_EBV-transformed_lymphocytes	Distal	-0.63	0.527
ENSG00000253710	ALG11	intron	13	52019143	52024006	Adipose_Subcutaneous	Distal	0.63	0.527
ENSG00000169136	ATF5	intron	19	49929400	49930732	Whole_Blood	Overall	0.62	0.527
ENSG00000158769	F11R	intron	1	161038075	161038551	Cells_EBV-transformed_lymphocytes	Male	-0.44	0.527
ENSG00000215845	TSTD1	intron	1	161038075	161038551	Cells_EBV-transformed_lymphocytes	Male	-0.44	0.527
ENSG00000185485	SDHAP1	intron	3	195960423	195963300	Adipose_Subcutaneous	Overall	-0.29	0.527
ENSG00000141258	SGSM2	intron	17	2362270	2362838	Cells_EBV-transformed_lymphocytes	Rectal	-0.18	0.527
ENSG00000055950	MRPL43	intron	10	100983817	100983948	Cells_EBV-transformed_lymphocytes	Colon	0.63	0.527
ENSG00000198040	ZNF84	intron	12	133048848	133060361	Adipose_Subcutaneous	Proximal	-0.63	0.527
ENSG00000138036	DYNC2LI1	intron	2	43800917	43801639	Adipose_Visceral_Omentum	Male	-0.63	0.527
ENSG00000138375	SMARCAL1	intron	2	216412798	216413856	Cells_EBV-transformed_lymphocytes	Rectal	1.05	0.527
ENSG00000004139	SARM1	intron	17	28385466	28388174	Cells_EBV-transformed_lymphocytes	Proximal	0.63	0.527
ENSG00000128928	IVD	intron	15	40407725	40407939	Cells_EBV-transformed_lymphocytes	Female	1.05	0.527
ENSG00000211897	IGHG3	intron	14	105770149	105770293	Adipose_Subcutaneous	Distal	0.63	0.527
ENSG00000186501	TMEM222	intron	1	27332101	27333958	Adipose_Visceral_Omentum	Proximal	0.63	0.527
ENSG00000186501	TMEM222	intron	1	27331137	27332070	Adipose_Visceral_Omentum	Proximal	-0.63	0.527
ENSG00000151135	TMEM263	intron	12	106967180	106971105	Adipose_Subcutaneous	Colon	-0.63	0.527
ENSG00000112977	DAP	intron	5	10734268	10748175	Adipose_Subcutaneous	Female	0.63	0.527
		intron	5	91418771	91418855	Cells_EBV-transformed_lymphocytes	Overall	0.63	0.527
ENSG00000043462	LCP2	intron	5	170256575	170258037	Adipose_Visceral_Omentum	Proximal	-0.63	0.527
ENSG00000043462	LCP2	intron	5	170258166	170258866	Adipose_Visceral_Omentum	Proximal	0.63	0.527
ENSG00000069122	ADGRF5	intron	6	46884271	46888335	Adipose_Subcutaneous	Distal	0.63	0.527
ENSG00000082213	C5orf22	intron	5	31535893	31538481	Adipose_Subcutaneous	Proximal	0.21	0.527
ENSG00000089916	GPATCH2L	intron	14	76180849	76195878	Adipose_Subcutaneous	Proximal	0.63	0.527
ENSG00000105518	TMEM205	intron	19	11345737	11346127	Adipose_Visceral_Omentum	Rectal	-0.63	0.527
ENSG00000112701	SENP6	intron	6	75676054	75677030	Cells_EBV-transformed_lymphocytes	Proximal	-0.63	0.527
ENSG00000113318	MSH3	intron	5	80744615	80761546	Adipose_Subcutaneous	Colon	0.63	0.527
ENSG00000115446	UNC50	intron	2	98610634	98610775	Adipose_Subcutaneous	Female	-0.63	0.527
ENSG00000115446	UNC50	intron	2	98610895	98616432	Cells_EBV-transformed_lymphocytes	Female	0.63	0.527
ENSG00000115524	SF3B1	intron	2	197418588	197418896	Adipose_Subcutaneous	Rectal	0.63	0.527
ENSG00000115524	SF3B1	intron	2	197418588	197420428	Adipose_Subcutaneous	Rectal	-0.63	0.527
ENSG00000122224	LY9	intron	1	160824249	160827748	Adipose_Visceral_Omentum	Male	0.63	0.527
ENSG00000126878	AIF1L	intron	9	131106265	131111597	Adipose_Visceral_Omentum	Female	-0.63	0.527
ENSG00000134278	SPIRE1	intron	18	12454483	12463351	Adipose_Visceral_Omentum	Rectal	-0.63	0.527
ENSG00000142784	WDTC1	intron	1	27296401	27297051	Adipose_Visceral_Omentum	Rectal	-0.63	0.527
ENSG00000142798	HSPG2	intron	1	21838981	21839371	Adipose_Subcutaneous	Colon	-0.63	0.527
ENSG00000142798	HSPG2	intron	1	21839085	21839371	Adipose_Subcutaneous	Colon	0.63	0.527
ENSG00000144354	CDCA7	intron	2	173354984	173358712	Cells_EBV-transformed_lymphocytes	Proximal	-0.63	0.527
ENSG00000145685	LHFPL2	intron	5	78494531	78509784	Cells_EBV-transformed_lymphocytes	Colon	0.63	0.527
ENSG00000147324	MFHAS1	intron	8	8797491	8890061	Colon_Transverse	Overall	-0.63	0.527
ENSG00000151474	FRMD4A	intron	10	13762680	13782922	Adipose_Visceral_Omentum	Colon	0.63	0.527
ENSG00000155729	KCTD18	intron	2	200507091	200509628	Adipose_Subcutaneous	Rectal	0.63	0.527
ENSG00000161813	LARP4	intron	12	50461347	50462582	Adipose_Visceral_Omentum	Rectal	-0.63	0.527
ENSG00000163939	PBRM1	intron	3	52642045	52643248	Adipose_Visceral_Omentum	Rectal	0	0.527
ENSG00000204852	TCTN1	intron	12	110647336	110647749	Adipose_Visceral_Omentum	Overall	-0.63	0.527
ENSG00000272053	RP11-367G6.3	intron	6	25015583	25015758	Cells_EBV-transformed_lymphocytes	Distal	0.63	0.527
ENSG00000054611	TBC1D22A	intron	22	46762848	46792520	Cells_EBV-transformed_lymphocytes	Overall	0.69	0.527
ENSG00000128294	TPST2	intron	22	26544675	26590053	Cells_EBV-transformed_lymphocytes	Overall	-0.77	0.527
ENSG00000166938	DIS3L	intron	15	66294448	66294988	Cells_EBV-transformed_lymphocytes	Colon	0.63	0.527
ENSG00000065154	OAT	intron	10	124408965	124418873	Adipose_Subcutaneous	Rectal	0.87	0.527
ENSG00000161091	MFSD12	intron	19	3546168	3547272	Cells_EBV-transformed_lymphocytes	Rectal	-0.04	0.527
ENSG00000271605	MILR1	intron	17	64460932	64465452	Adipose_Visceral_Omentum	Female	-0.63	0.527
ENSG00000184056	VPS33B	intron	15	91007964	91009801	Adipose_Subcutaneous	Female	0.63	0.527
ENSG00000139428	MMAB	intron	12	109561104	109561416	Cells_EBV-transformed_lymphocytes	Rectal	0.63	0.527
ENSG00000151491	EPS8	intron	12	15682972	15712849	Adipose_Subcutaneous	Female	0.63	0.527
ENSG00000106853	PTGR1	intron	9	111563231	111564157	Adipose_Visceral_Omentum	Female	-0.1	0.527
ENSG00000132613	MTSS2	intron	16	70666396	70674306	Adipose_Visceral_Omentum	Colon	0.91	0.527
ENSG00000130640	TUBGCP2	intron	10	133295864	133297952	Adipose_Subcutaneous	Overall	-0.63	0.527
ENSG00000235245	AL360181.2	intron	10	133295864	133297952	Adipose_Subcutaneous	Overall	-0.63	0.527
ENSG00000161526	SAP30BP	intron	17	75667478	75668516	Whole_Blood	Overall	1.06	0.527
ENSG00000037474	NSUN2	intron	5	6619467	6620106	Adipose_Subcutaneous	Female	-0.93	0.527
ENSG00000132334	PTPRE	intron	10	128070901	128072138	Adipose_Subcutaneous	Overall	-1.2	0.527
ENSG00000171988	JMJD1C	intron	10	63217331	63219878	Adipose_Visceral_Omentum	Male	0	0.527
ENSG00000121022	COPS5	intron	8	67062024	67062106	Cells_EBV-transformed_lymphocytes	Colon	0.63	0.527
ENSG00000082258	CCNT2	intron	2	134945975	134946101	Adipose_Subcutaneous	Overall	0.63	0.527
ENSG00000181523	SGSH	intron	17	80211011	80211869	Adipose_Subcutaneous	Distal	0.96	0.527
ENSG00000004139	SARM1	intron	17	28385275	28388174	Adipose_Subcutaneous	Proximal	-0.63	0.527
ENSG00000023892	DEF6	intron	6	35310644	35312302	Adipose_Visceral_Omentum	Distal	0.63	0.527
ENSG00000074855	ANO8	intron	19	17327569	17327689	Adipose_Subcutaneous	Female	0.63	0.527
ENSG00000074855	ANO8	intron	19	17328264	17328540	Adipose_Subcutaneous	Female	0.63	0.527
ENSG00000104611	SH2D4A	intron	8	19314079	19319344	Adipose_Subcutaneous	Male	-0.63	0.527
ENSG00000108175	ZMIZ1	intron	10	79311184	79312642	Adipose_Subcutaneous	Colon	0.63	0.527
ENSG00000108924	HLF	intron	17	55265599	55267751	Adipose_Visceral_Omentum	Distal	-0.63	0.527
ENSG00000110619	CARS1	intron	11	3012276	3015781	Cells_EBV-transformed_lymphocytes	Rectal	0.63	0.527
ENSG00000122705	CLTA	intron	9	36199096	36204068	Adipose_Subcutaneous	Overall	0.63	0.527
ENSG00000130749	ZC3H4	intron	19	47069343	47071778	Adipose_Subcutaneous	Rectal	-0.21	0.527
ENSG00000131759	RARA	intron	17	40352507	40354302	Adipose_Visceral_Omentum	Female	-0.63	0.527
ENSG00000132376	INPP5K	intron	17	1484303	1496060	Adipose_Subcutaneous	Distal	-0.63	0.527
ENSG00000142949	PTPRF	intron	1	43578920	43588731	Adipose_Subcutaneous	Male	-0.63	0.527
ENSG00000147454	SLC25A37	intron	8	23529212	23531685	Adipose_Visceral_Omentum	Colon	0.63	0.527
ENSG00000152642	GPD1L	intron	3	32159109	32159568	Adipose_Visceral_Omentum	Rectal	0.63	0.527
ENSG00000154767	XPC	intron	3	14145613	14147290	Cells_EBV-transformed_lymphocytes	Distal	0.63	0.527
ENSG00000159314	ARHGAP27	intron	17	45431752	45432216	Adipose_Subcutaneous	Rectal	-0.63	0.527
ENSG00000162889	MAPKAPK2	intron	1	206731725	206731839	Adipose_Visceral_Omentum	Male	-0.63	0.527
ENSG00000168306	ACOX2	intron	3	58522601	58524426	Adipose_Subcutaneous	Rectal	0.63	0.527
ENSG00000186591	UBE2H	intron	7	129839335	129857511	Adipose_Subcutaneous	Rectal	-0.63	0.527
ENSG00000197226	TBC1D9B	intron	5	179867495	179867778	Adipose_Visceral_Omentum	Distal	-0.63	0.527
ENSG00000197879	MYO1C	intron	17	1484303	1496060	Adipose_Subcutaneous	Distal	-0.63	0.527
ENSG00000198919	DZIP3	intron	3	108642514	108644164	Cells_EBV-transformed_lymphocytes	Rectal	-0.63	0.527
ENSG00000186660	ZFP91	intron	11	58610334	58610950	Cells_EBV-transformed_lymphocytes	Distal	0.63	0.527
ENSG00000110717	NDUFS8	intron	11	68030877	68032152	Adipose_Subcutaneous	Overall	0.63	0.527
		intron	1	203075757	203076341	Cells_EBV-transformed_lymphocytes	Colon	-0.63	0.527
ENSG00000148057	IDNK	intron	9	83623221	83628873	Cells_EBV-transformed_lymphocytes	Colon	0.08	0.527
ENSG00000176155	CCDC57	intron	17	82134194	82135034	Adipose_Subcutaneous	Rectal	-0.63	0.527
ENSG00000102699	PARP4	intron	13	24501834	24503645	Cells_EBV-transformed_lymphocytes	Male	0.63	0.527
ENSG00000172890	NADSYN1	intron	11	71501426	71505511	Adipose_Visceral_Omentum	Male	-0.63	0.527
ENSG00000184381	PLA2G6	intron	22	38120909	38122200	Cells_EBV-transformed_lymphocytes	Male	0.35	0.527
		intron	14	89926909	89931541	Cells_EBV-transformed_lymphocytes	Distal	-0.63	0.527
ENSG00000196576	PLXNB2	intron	22	50294778	50307553	Adipose_Visceral_Omentum	Female	0.63	0.527
ENSG00000035115	SH3YL1	intron	2	219001	229966	Cells_EBV-transformed_lymphocytes	Female	-0.63	0.527
ENSG00000241852	C8orf58	intron	8	22602312	22602561	Adipose_Visceral_Omentum	Distal	0.53	0.527
ENSG00000196704	AMZ2	intron	17	68206238	68250188	Cells_EBV-transformed_lymphocytes	Rectal	-0.93	0.527
ENSG00000141664	ZCCHC2	intron	18	62575550	62576512	Colon_Sigmoid	Overall	-0.61	0.527
ENSG00000141664	ZCCHC2	intron	18	62576652	62584446	Cells_EBV-transformed_lymphocytes	Overall	0.66	0.527
ENSG00000103423	DNAJA3	intron	16	4426092	4434384	Adipose_Visceral_Omentum	Male	0.77	0.527
ENSG00000100711	ZFYVE21	intron	14	103726842	103727746	Adipose_Subcutaneous	Proximal	0.63	0.527
		intron	19	54616555	54617126	Cells_EBV-transformed_lymphocytes	Proximal	0.63	0.527
		intron	19	54616555	54630517	Cells_EBV-transformed_lymphocytes	Proximal	0.63	0.527
		intron	19	54617349	54630517	Cells_EBV-transformed_lymphocytes	Proximal	-0.63	0.527
ENSG00000009844	VTA1	intron	6	142204065	142218498	Whole_Blood	Overall	-0.21	0.527
ENSG00000100023	PPIL2	intron	22	21670376	21670566	Adipose_Subcutaneous	Male	0.63	0.527
ENSG00000101236	RNF24	intron	20	3964024	3989585	Whole_Blood	Overall	-0.63	0.527
ENSG00000101236	RNF24	intron	20	3964024	4015437	Adipose_Subcutaneous	Overall	0.63	0.527
ENSG00000102882	MAPK3	intron	16	30117003	30117670	Adipose_Subcutaneous	Distal	0.63	0.527
ENSG00000105607	GCDH	intron	19	12891522	12891831	Adipose_Subcutaneous	Rectal	-0.63	0.527
ENSG00000110852	CLEC2B	intron	12	9857241	9857474	Adipose_Visceral_Omentum	Overall	0.63	0.527
ENSG00000114127	XRN1	intron	3	142318694	142318790	Colon_Transverse	Overall	-0.63	0.527
ENSG00000116157	GPX7	intron	1	52606945	52608262	Adipose_Subcutaneous	Female	0	0.527
ENSG00000125844	RRBP1	intron	20	17680075	17682028	Adipose_Subcutaneous	Overall	-0.32	0.527
ENSG00000132646	PCNA	intron	20	5115362	5115449	Colon_Sigmoid	Overall	-0.21	0.527
ENSG00000135164	DMTF1	intron	7	87193353	87193725	Adipose_Subcutaneous	Proximal	-0.63	0.527
ENSG00000135976	ANKRD36	intron	2	97208006	97209681	Adipose_Visceral_Omentum	Colon	-0.63	0.527
ENSG00000135976	ANKRD36	intron	2	97213614	97215301	Adipose_Subcutaneous	Colon	0.63	0.527
ENSG00000141034	GID4	intron	17	18058969	18065180	Cells_EBV-transformed_lymphocytes	Rectal	0.63	0.527
ENSG00000148357	HMCN2	intron	9	130372407	130373038	Adipose_Subcutaneous	Colon	0.63	0.527
ENSG00000148985	PGAP2	intron	11	3824135	3824270	Cells_EBV-transformed_lymphocytes	Female	0.63	0.527
ENSG00000160741	CRTC2	intron	1	153953369	153953538	Adipose_Visceral_Omentum	Female	0.63	0.527
ENSG00000162298	SYVN1	intron	11	65133618	65134456	Adipose_Visceral_Omentum	Rectal	0.21	0.527
ENSG00000166128	RAB8B	intron	15	63189748	63244756	Adipose_Subcutaneous	Female	0.63	0.527
ENSG00000182183	SHISAL2A	intron	1	52606945	52608262	Adipose_Subcutaneous	Female	0	0.527
ENSG00000205517	RGL3	intron	19	11384644	11397244	Adipose_Visceral_Omentum	Male	-0.63	0.527
ENSG00000248464	FGF10-AS1	intron	5	44388913	44395237	Adipose_Visceral_Omentum	Colon	0.63	0.527
ENSG00000264538	SUZ12P1	intron	17	30735097	30742850	Cells_EBV-transformed_lymphocytes	Colon	0.63	0.527
ENSG00000121057	AKAP1	intron	17	57108048	57110025	Adipose_Visceral_Omentum	Male	-0.46	0.527
ENSG00000123360	PDE1B	intron	12	54573709	54575098	Adipose_Visceral_Omentum	Distal	0.1	0.527
ENSG00000089351	GRAMD1A	intron	19	34996291	35009119	Adipose_Visceral_Omentum	Overall	-0.29	0.527
ENSG00000162851	TFB2M	intron	1	246551302	246556573	Adipose_Visceral_Omentum	Distal	-0.43	0.527
ENSG00000146587	RBAK	intron	7	5071973	5072362	Adipose_Subcutaneous	Proximal	0.63	0.527
ENSG00000273313	RBAKDN	intron	7	5071973	5072362	Adipose_Subcutaneous	Proximal	0.63	0.527
ENSG00000107890	ANKRD26	intron	10	27029356	27030393	Cells_EBV-transformed_lymphocytes	Male	-0.62	0.527
ENSG00000165392	WRN	intron	8	31125000	31132365	Adipose_Visceral_Omentum	Proximal	-0.62	0.527
ENSG00000182796	TMEM198B	intron	12	55834726	55834851	Cells_EBV-transformed_lymphocytes	Rectal	0.23	0.527
ENSG00000153064	BANK1	intron	4	101830206	101855035	Whole_Blood	Overall	-0.63	0.527
ENSG00000117625	RCOR3	intron	1	211259726	211260108	Adipose_Subcutaneous	Overall	-0.63	0.527
ENSG00000099250	NRP1	intron	10	33194780	33197650	Adipose_Subcutaneous	Male	-0.63	0.527
ENSG00000006831	ADIPOR2	intron	12	1781076	1783880	Adipose_Visceral_Omentum	Rectal	0.62	0.527
		intron	8	102941698	102941921	Cells_EBV-transformed_lymphocytes	Female	0.63	0.527
ENSG00000254633	STRA6LP	intron	9	97290902	97291371	Adipose_Visceral_Omentum	Colon	0.84	0.527
ENSG00000239213	NCK1-DT	intron	3	136842569	136846528	Cells_EBV-transformed_lymphocytes	Distal	0.63	0.527
ENSG00000204525	HLA-C	intron	6	31269543	31269966	Adipose_Subcutaneous	Colon	-0.63	0.527
ENSG00000234745	HLA-B	intron	6	31269543	31269966	Adipose_Subcutaneous	Colon	-0.63	0.527
ENSG00000100711	ZFYVE21	intron	14	103726842	103727559	Adipose_Subcutaneous	Proximal	-0.63	0.527
		intron	1	155214684	155214836	Cells_EBV-transformed_lymphocytes	Male	0.63	0.527
ENSG00000053747	LAMA3	intron	18	23845124	23846297	Adipose_Visceral_Omentum	Distal	0.63	0.527
ENSG00000079459	FDFT1	intron	8	11826215	11830244	Adipose_Subcutaneous	Distal	0.63	0.527
ENSG00000079805	DNM2	intron	19	10830378	10830978	Adipose_Visceral_Omentum	Proximal	-0.21	0.527
ENSG00000079805	DNM2	intron	19	10830378	10830981	Adipose_Subcutaneous	Proximal	-0.21	0.527
ENSG00000100359	SGSM3	intron	22	40407328	40407413	Adipose_Subcutaneous	Female	0.63	0.527
ENSG00000100359	SGSM3	intron	22	40407328	40407426	Cells_EBV-transformed_lymphocytes	Female	-0.63	0.527
ENSG00000100359	SGSM3	intron	22	40407568	40408071	Adipose_Visceral_Omentum	Female	0.63	0.527
ENSG00000100359	SGSM3	intron	22	40407843	40408071	Cells_EBV-transformed_lymphocytes	Female	-0.63	0.527
ENSG00000103319	EEF2K	intron	16	22282539	22283887	Adipose_Subcutaneous	Female	-0.63	0.527
ENSG00000105419	MEIS3	intron	19	47409547	47414717	Adipose_Visceral_Omentum	Proximal	-0.63	0.527
ENSG00000105705	SUGP1	intron	19	19277879	19278690	Adipose_Visceral_Omentum	Overall	0.63	0.527
ENSG00000117411	B4GALT2	intron	1	43979616	43981109	Adipose_Visceral_Omentum	Colon	0.63	0.527
ENSG00000117425	PTCH2	intron	1	44831043	44831706	Adipose_Subcutaneous	Colon	0.63	0.527
ENSG00000145428	RNF175	intron	4	153723458	153728207	Adipose_Visceral_Omentum	Proximal	0.63	0.527
ENSG00000146966	DENND2A	intron	7	140555713	140558143	Adipose_Subcutaneous	Female	-0.63	0.527
ENSG00000154262	ABCA6	intron	17	69129751	69133641	Adipose_Subcutaneous	Female	-0.63	0.527
ENSG00000156232	WHAMM	intron	15	82818089	82819323	Adipose_Subcutaneous	Distal	0.63	0.527
ENSG00000160766	GBAP1	intron	1	155214684	155215054	Adipose_Visceral_Omentum	Male	-0.63	0.527
ENSG00000160766	GBAP1	intron	1	155215162	155215563	Adipose_Visceral_Omentum	Male	-0.63	0.527
ENSG00000160766	GBAP1	intron	1	155215400	155215563	Adipose_Visceral_Omentum	Male	0.63	0.527
ENSG00000163444	TMEM183A	intron	1	203018561	203020793	Adipose_Subcutaneous	Rectal	0.63	0.527
ENSG00000167202	TBC1D2B	intron	15	77998900	78001619	Adipose_Visceral_Omentum	Rectal	0.63	0.527
ENSG00000170801	HTRA3	intron	4	8294201	8295765	Adipose_Subcutaneous	Colon	0.63	0.527
ENSG00000206560	ANKRD28	intron	3	15713641	15714571	Cells_EBV-transformed_lymphocytes	Female	-0.63	0.527
ENSG00000012061	ERCC1	intron	19	45414960	45416821	Colon_Sigmoid	Overall	-0.84	0.527
ENSG00000269190	FBXO17	intron	19	38946043	38946472	Adipose_Subcutaneous	Proximal	1.05	0.527
ENSG00000166839	ANKDD1A	intron	15	64944747	64947404	Adipose_Subcutaneous	Rectal	-0.75	0.527
ENSG00000133812	SBF2	intron	11	9832420	9839498	Adipose_Subcutaneous	Female	-0.63	0.527
ENSG00000131446	MGAT1	intron	5	180795875	180808648	Cells_EBV-transformed_lymphocytes	Proximal	-0.63	0.527
ENSG00000198793	MTOR	intron	1	11117086	11121246	Adipose_Subcutaneous	Distal	-0.63	0.527
ENSG00000198793	MTOR	intron	1	11109729	11112852	Adipose_Visceral_Omentum	Colon	0.63	0.527
ENSG00000100842	EFS	intron	14	23360833	23365008	Adipose_Subcutaneous	Distal	-0.62	0.527
ENSG00000160336	ZNF761	intron	19	53449638	53460915	Adipose_Visceral_Omentum	Proximal	-0.85	0.527
ENSG00000137507	LRRC32	intron	11	76658034	76659583	Adipose_Subcutaneous	Female	0.52	0.527
ENSG00000153786	ZDHHC7	intron	16	84979322	84981870	Cells_EBV-transformed_lymphocytes	Proximal	0.82	0.527
ENSG00000243554	CCZ1P1	intron	7	97937160	97969770	Cells_EBV-transformed_lymphocytes	Female	0.75	0.527
ENSG00000206530	CFAP44	intron	3	113426277	113427187	Adipose_Visceral_Omentum	Colon	-0.75	0.527
ENSG00000186364	NUDT17	intron	1	145845832	145846013	Cells_EBV-transformed_lymphocytes	Rectal	-0.63	0.527
ENSG00000184381	PLA2G6	intron	22	38116410	38120759	Adipose_Subcutaneous	Rectal	0.94	0.527
ENSG00000167523	SPATA33	intron	16	89658421	89669286	Adipose_Visceral_Omentum	Distal	0.37	0.527
ENSG00000100239	PPP6R2	intron	22	50436452	50437506	Adipose_Visceral_Omentum	Male	-0.95	0.527
ENSG00000173660	UQCRH	intron	1	46310044	46310155	Adipose_Subcutaneous	Male	-0.63	0.527
		intron	6	118652808	118710036	Cells_EBV-transformed_lymphocytes	Female	-0.63	0.527
		intron	9	3674648	3689063	Cells_EBV-transformed_lymphocytes	Female	-0.63	0.527
		intron	9	3674648	3690837	Cells_EBV-transformed_lymphocytes	Female	-0.63	0.527
		intron	9	92046334	92047172	Cells_EBV-transformed_lymphocytes	Distal	-0.63	0.527
ENSG00000027001	MIPEP	intron	13	23798855	23805950	Cells_EBV-transformed_lymphocytes	Female	-0.63	0.527
ENSG00000035115	SH3YL1	intron	2	224920	229966	Cells_EBV-transformed_lymphocytes	Male	-0.63	0.527
ENSG00000053254	FOXN3	intron	14	89190449	89280950	Cells_EBV-transformed_lymphocytes	Male	-0.63	0.527
ENSG00000079277	MKNK1	intron	1	46583329	46594113	Adipose_Visceral_Omentum	Overall	0.32	0.527
ENSG00000109066	TMEM104	intron	17	74788870	74790200	Adipose_Subcutaneous	Distal	-0.63	0.527
ENSG00000125434	SLC25A35	intron	17	8290976	8292523	Adipose_Visceral_Omentum	Colon	-0.63	0.527
ENSG00000136895	GARNL3	intron	9	127365366	127383438	Adipose_Subcutaneous	Male	0.63	0.527
ENSG00000138641	HERC3	intron	4	88670252	88676334	Adipose_Subcutaneous	Male	0.63	0.527
ENSG00000145949	MYLK4	intron	6	2688956	2692784	Adipose_Subcutaneous	Rectal	0.63	0.527
ENSG00000150403	TMCO3	intron	13	113498521	113499958	Adipose_Visceral_Omentum	Female	-0.63	0.527
ENSG00000159110	IFNAR2	intron	21	33248854	33252662	Cells_EBV-transformed_lymphocytes	Female	-0.63	0.527
ENSG00000163104	SMARCAD1	intron	4	94208584	94226119	Cells_EBV-transformed_lymphocytes	Rectal	0.63	0.527
ENSG00000167202	TBC1D2B	intron	15	77998355	77998503	Adipose_Subcutaneous	Rectal	0.63	0.527
ENSG00000167601	AXL	intron	19	41239720	41242883	Adipose_Visceral_Omentum	Proximal	0.63	0.527
ENSG00000167785	ZNF558	intron	19	8831401	8832079	Cells_EBV-transformed_lymphocytes	Colon	0	0.527
ENSG00000173442	EHBP1L1	intron	11	65589820	65589936	Adipose_Subcutaneous	Distal	-0.63	0.527
ENSG00000173442	EHBP1L1	intron	11	65589991	65590087	Adipose_Subcutaneous	Distal	0.63	0.527
ENSG00000181790	ADGRB1	intron	8	142520925	142521965	Adipose_Visceral_Omentum	Proximal	0.63	0.527
ENSG00000244510	AC008267.6	intron	7	66490107	66491031	Adipose_Subcutaneous	Female	-0.63	0.527
ENSG00000244657	AC008267.7	intron	7	66490107	66491031	Adipose_Subcutaneous	Female	-0.63	0.527
ENSG00000071794	HLTF	intron	3	149041680	149042166	Adipose_Subcutaneous	Rectal	-0.63	0.527
ENSG00000117625	RCOR3	intron	1	211259729	211260108	Adipose_Subcutaneous	Overall	0.63	0.527
ENSG00000159899	NPR2	intron	9	35807398	35808509	Adipose_Visceral_Omentum	Proximal	0.63	0.527
		intron	15	43649900	43668028	Cells_EBV-transformed_lymphocytes	Female	0.63	0.527
ENSG00000166762	CATSPER2	intron	15	43649900	43664418	Cells_EBV-transformed_lymphocytes	Female	0.63	0.527
ENSG00000249839	AC011330.1	intron	15	43649900	43664418	Cells_EBV-transformed_lymphocytes	Female	0.63	0.527
ENSG00000172554	SNTG2	intron	2	1098410	1137622	Adipose_Subcutaneous	Male	0.87	0.527
ENSG00000126217	MCF2L	intron	13	113089728	113094514	Adipose_Subcutaneous	Overall	1.05	0.527
ENSG00000116497	S100PBP	intron	1	32853166	32855924	Adipose_Visceral_Omentum	Male	0	0.527
		intron	4	102946789	102949257	Cells_EBV-transformed_lymphocytes	Male	-0.63	0.527
ENSG00000119943	PYROXD2	intron	10	98387307	98387865	Adipose_Subcutaneous	Rectal	-0.63	0.527
ENSG00000162929	SANBR	intron	2	61145196	61163052	Cells_EBV-transformed_lymphocytes	Proximal	-0.63	0.527
ENSG00000237651	C2orf74	intron	2	61145196	61163052	Cells_EBV-transformed_lymphocytes	Proximal	-0.63	0.527
ENSG00000100478	AP4S1	intron	14	31025787	31066126	Cells_EBV-transformed_lymphocytes	Male	0.63	0.527
ENSG00000041802	LSG1	intron	3	194646243	194648681	Adipose_Subcutaneous	Rectal	0.63	0.527
ENSG00000185917	SETD4	intron	21	36041888	36043782	Adipose_Visceral_Omentum	Distal	-0.63	0.527
ENSG00000168958	MFF	intron	2	227342819	227347226	Adipose_Visceral_Omentum	Rectal	-0.63	0.527
ENSG00000196323	ZBTB44	intron	11	130234273	130237010	Adipose_Subcutaneous	Proximal	-0.56	0.527
ENSG00000007341	ST7L	intron	1	112575233	112576986	Adipose_Subcutaneous	Proximal	-0.98	0.527
ENSG00000215039	CD27-AS1	intron	12	6462969	6464890	Cells_EBV-transformed_lymphocytes	Colon	-0.63	0.527
ENSG00000157326	DHRS4	intron	14	23955212	23965762	Cells_EBV-transformed_lymphocytes	Proximal	-0.79	0.527
ENSG00000149269	PAK1	intron	11	77397093	77411774	Cells_EBV-transformed_lymphocytes	Rectal	-0.63	0.527
ENSG00000140853	NLRC5	intron	16	57074683	57076819	Adipose_Visceral_Omentum	Rectal	0.69	0.527
ENSG00000175164	ABO	intron	9	133251152	133251353	Colon_Transverse	Overall	-0.63	0.527
ENSG00000176261	ZBTB8OS	intron	1	32634110	32634768	Adipose_Visceral_Omentum	Proximal	-1.11	0.527
		intron	19	42199829	42201989	Cells_EBV-transformed_lymphocytes	Rectal	-0.63	0.527
		intron	9	5436694	5438213	Cells_EBV-transformed_lymphocytes	Female	0.63	0.527
ENSG00000074657	ZNF532	intron	18	58948229	58953518	Adipose_Visceral_Omentum	Rectal	-0.21	0.527
ENSG00000100014	SPECC1L	intron	22	24423957	24433131	Cells_EBV-transformed_lymphocytes	Proximal	0.63	0.527
ENSG00000115421	PAPOLG	intron	2	60770511	60771519	Adipose_Subcutaneous	Proximal	0.21	0.527
ENSG00000115464	USP34	intron	2	61311687	61311784	Colon_Transverse	Overall	-0.63	0.527
ENSG00000128271	ADORA2A	intron	22	24423957	24433131	Cells_EBV-transformed_lymphocytes	Proximal	0.63	0.527
ENSG00000135931	ARMC9	intron	2	231345090	231355798	Adipose_Subcutaneous	Colon	0.63	0.527
ENSG00000137693	YAP1	intron	11	102186137	102205893	Adipose_Visceral_Omentum	Overall	0	0.527
ENSG00000140265	ZSCAN29	intron	15	43370025	43370558	Cells_EBV-transformed_lymphocytes	Proximal	-0.63	0.527
ENSG00000145107	TM4SF19	intron	3	196324440	196326955	Adipose_Subcutaneous	Female	0.63	0.527
ENSG00000168000	BSCL2	intron	11	62692797	62694568	Colon_Sigmoid	Overall	0.63	0.527
ENSG00000168743	NPNT	intron	4	105958557	105959028	Adipose_Subcutaneous	Colon	0.63	0.527
ENSG00000188906	LRRK2	intron	12	40315300	40319988	Adipose_Visceral_Omentum	Colon	-0.63	0.527
ENSG00000198252	STYX	intron	14	52746479	52750683	Cells_EBV-transformed_lymphocytes	Proximal	0.63	0.527
ENSG00000251209	LINC00923	intron	15	97995936	98016429	Colon_Sigmoid	Overall	-0.63	0.527
ENSG00000251209	LINC00923	intron	15	97996193	98016429	Colon_Sigmoid	Overall	-0.63	0.527
ENSG00000259478	AC024651.1	intron	15	97995936	98016429	Colon_Sigmoid	Overall	-0.63	0.527
ENSG00000259478	AC024651.1	intron	15	97996193	98016429	Colon_Sigmoid	Overall	-0.63	0.527
ENSG00000122696	SLC25A51	intron	9	37888592	37899829	Adipose_Subcutaneous	Colon	0.98	0.527
ENSG00000064932	SBNO2	intron	19	1122791	1122894	Cells_EBV-transformed_lymphocytes	Female	0.06	0.527
ENSG00000135604	STX11	intron	6	144150703	144168540	Adipose_Visceral_Omentum	Overall	0.63	0.527
ENSG00000135604	STX11	intron	6	144150703	144186623	Adipose_Visceral_Omentum	Overall	-0.63	0.527
ENSG00000128294	TPST2	intron	22	26526267	26527606	Adipose_Subcutaneous	Male	-0.28	0.527
ENSG00000099968	BCL2L13	intron	22	17655832	17683214	Adipose_Visceral_Omentum	Proximal	-0.63	0.527
ENSG00000104714	ERICH1	intron	8	625968	627003	Adipose_Subcutaneous	Distal	-0.92	0.527
ENSG00000164674	SYTL3	intron	6	158708391	158718087	Cells_EBV-transformed_lymphocytes	Proximal	0.63	0.527
ENSG00000159110	IFNAR2	intron	21	33252830	33260597	Cells_EBV-transformed_lymphocytes	Distal	-0.06	0.527
ENSG00000243646	IL10RB	intron	21	33252830	33260597	Cells_EBV-transformed_lymphocytes	Distal	-0.06	0.527
ENSG00000035141	FAM136A	intron	2	70301603	70301925	Adipose_Subcutaneous	Female	0.63	0.527
ENSG00000102802	MEDAG	intron	13	30918990	30921014	Adipose_Visceral_Omentum	Overall	0.63	0.527
ENSG00000127954	STEAP4	intron	7	88291014	88306792	Adipose_Subcutaneous	Female	0.63	0.527
ENSG00000162591	MEGF6	intron	1	3496783	3496988	Adipose_Subcutaneous	Proximal	-0.39	0.527
ENSG00000087470	DNM1L	intron	12	32737942	32738264	Adipose_Visceral_Omentum	Rectal	-0.81	0.527
ENSG00000135643	KCNMB4	intron	12	70400336	70430485	Adipose_Subcutaneous	Rectal	0.01	0.527
ENSG00000101017	CD40	intron	20	46126741	46128138	Adipose_Visceral_Omentum	Overall	0.63	0.527
ENSG00000136235	GPNMB	intron	7	23260773	23266481	Adipose_Visceral_Omentum	Colon	0.63	0.527
ENSG00000168137	SETD5	intron	3	9424526	9428823	Cells_EBV-transformed_lymphocytes	Overall	-0.94	0.527
ENSG00000164050	PLXNB1	intron	3	48409731	48409905	Adipose_Subcutaneous	Rectal	-0.63	0.527
ENSG00000164050	PLXNB1	intron	3	48410077	48410296	Adipose_Subcutaneous	Rectal	0.63	0.527
ENSG00000137841	PLCB2	intron	15	40296634	40296746	Cells_EBV-transformed_lymphocytes	Proximal	0.45	0.527
ENSG00000140983	RHOT2	intron	16	669606	670123	Adipose_Visceral_Omentum	Colon	-0.63	0.527
ENSG00000088179	PTPN4	intron	2	119877542	119881786	Cells_EBV-transformed_lymphocytes	Male	0.63	0.527
ENSG00000092094	OSGEP	intron	14	20452149	20452329	Adipose_Subcutaneous	Distal	-0.99	0.527
ENSG00000182628	SKA2	intron	17	59112345	59155131	Adipose_Visceral_Omentum	Distal	-1.08	0.527
ENSG00000205885	C1RL-AS1	intron	12	7108481	7110298	Adipose_Visceral_Omentum	Female	0.63	0.527
		intron	11	117822547	117822679	Cells_EBV-transformed_lymphocytes	Overall	0.63	0.527
ENSG00000120697	ALG5	intron	13	36995035	36995425	Adipose_Subcutaneous	Rectal	-0.63	0.527
ENSG00000148090	AUH	intron	9	91325404	91355883	Adipose_Visceral_Omentum	Proximal	0.63	0.527
ENSG00000167930	FAM234A	intron	16	249654	253833	Adipose_Visceral_Omentum	Proximal	0.63	0.527
ENSG00000173409	ARV1	intron	1	230999801	231000138	Adipose_Subcutaneous	Male	0.63	0.527
ENSG00000211584	SLC48A1	intron	12	47759149	47760216	Adipose_Visceral_Omentum	Distal	0.63	0.527
ENSG00000250510	GPR162	intron	12	6823763	6825484	Adipose_Visceral_Omentum	Male	0.63	0.527
ENSG00000005379	TSPOAP1	intron	17	58316132	58316425	Adipose_Visceral_Omentum	Colon	-0.63	0.527
ENSG00000088038	CNOT3	intron	19	54149758	54152226	Adipose_Visceral_Omentum	Male	-0.63	0.527
ENSG00000088038	CNOT3	intron	19	54152999	54153497	Adipose_Subcutaneous	Male	0.63	0.527
ENSG00000092020	PPP2R3C	intron	14	35099384	35107304	Adipose_Visceral_Omentum	Female	0.63	0.527
ENSG00000103274	NUBP1	intron	16	10752678	10756690	Adipose_Visceral_Omentum	Rectal	-0.63	0.527
ENSG00000116791	CRYZ	intron	1	74706994	74710098	Adipose_Visceral_Omentum	Male	0.63	0.527
ENSG00000117139	KDM5B	intron	1	202773288	202774613	Adipose_Visceral_Omentum	Male	-0.63	0.527
ENSG00000124406	ATP8A1	intron	4	42581732	42586349	Adipose_Subcutaneous	Male	-0.63	0.527
ENSG00000136628	EPRS1	intron	1	220024456	220030386	Adipose_Subcutaneous	Female	-0.63	0.527
ENSG00000137731	FXYD2	intron	11	117822480	117822679	Adipose_Visceral_Omentum	Overall	-0.63	0.527
ENSG00000167930	FAM234A	intron	16	249654	254329	Adipose_Subcutaneous	Proximal	0.63	0.527
ENSG00000167930	FAM234A	intron	16	249654	254381	Adipose_Visceral_Omentum	Proximal	-0.63	0.527
ENSG00000167930	FAM234A	intron	16	249658	254381	Adipose_Visceral_Omentum	Proximal	0.63	0.527
ENSG00000168461	RAB31	intron	18	9775357	9792154	Adipose_Visceral_Omentum	Distal	0.63	0.527
ENSG00000169762	TAPT1	intron	4	16186604	16186781	Cells_EBV-transformed_lymphocytes	Female	-0.63	0.527
ENSG00000174132	FAM174A	intron	5	100535964	100562054	Adipose_Subcutaneous	Female	-0.63	0.527
ENSG00000176658	MYO1D	intron	17	32780784	32876778	Adipose_Visceral_Omentum	Proximal	0.63	0.527
ENSG00000204560	DHX16	intron	6	30665274	30665479	Adipose_Subcutaneous	Rectal	0.21	0.527
ENSG00000230074	AL162231.2	intron	9	34681217	34682180	Adipose_Subcutaneous	Male	0.63	0.527
ENSG00000256269	HMBS	intron	11	119092163	119092404	Adipose_Subcutaneous	Rectal	-0.14	0.527
ENSG00000126804	ZBTB1	intron	14	64504946	64511249	Cells_EBV-transformed_lymphocytes	Colon	0.06	0.527
ENSG00000065717	TLE2	intron	19	2997955	3002353	Adipose_Subcutaneous	Distal	-0.63	0.527
ENSG00000070081	NUCB2	intron	11	17330983	17331412	Adipose_Subcutaneous	Male	0.63	0.527
ENSG00000130702	LAMA5	intron	20	62336786	62338016	Adipose_Subcutaneous	Female	0.63	0.527
ENSG00000104408	EIF3E	intron	8	108233672	108234998	Adipose_Subcutaneous	Rectal	-0.63	0.527
ENSG00000140564	FURIN	intron	15	90877211	90878132	Adipose_Subcutaneous	Female	-1.1	0.527
ENSG00000140650	PMM2	intron	16	8806407	8811079	Adipose_Subcutaneous	Rectal	-0.62	0.527
		intron	2	230576026	230579901	Cells_EBV-transformed_lymphocytes	Female	0.63	0.527
ENSG00000178038	ALS2CL	intron	3	46682094	46683130	Adipose_Visceral_Omentum	Colon	0.63	0.527
ENSG00000176194	CIDEA	intron	18	12263866	12264307	Adipose_Subcutaneous	Distal	-0.72	0.527
ENSG00000184601	C14orf180	intron	14	104588309	104588622	Adipose_Visceral_Omentum	Overall	-0.62	0.527
ENSG00000167785	ZNF558	intron	19	8825108	8831318	Cells_EBV-transformed_lymphocytes	Colon	0.63	0.527
ENSG00000072163	LIMS2	intron	2	127643072	127648037	Adipose_Visceral_Omentum	Colon	-0.63	0.527
ENSG00000123965	PMS2P5	intron	7	74896511	74897652	Cells_EBV-transformed_lymphocytes	Overall	0.63	0.527
ENSG00000124782	RREB1	intron	6	7108702	7176655	Adipose_Subcutaneous	Male	0.78	0.527
ENSG00000228314	CYP4F29P	intron	21	13846141	13846759	Adipose_Subcutaneous	Overall	-0.75	0.527
ENSG00000224078	SNHG14	intron	15	25056622	25059155	Adipose_Visceral_Omentum	Overall	-0.38	0.527
ENSG00000113734	BNIP1	intron	5	173146958	173151566	Cells_EBV-transformed_lymphocytes	Overall	-0.49	0.527
ENSG00000079263	SP140	intron	2	230245071	230245863	Cells_EBV-transformed_lymphocytes	Female	0.63	0.527
		intron	1	80641401	80646563	Cells_EBV-transformed_lymphocytes	Colon	0.63	0.527
		intron	15	31223336	31229272	Cells_EBV-transformed_lymphocytes	Male	-0.63	0.527
ENSG00000060237	WNK1	intron	12	862270	871265	Cells_EBV-transformed_lymphocytes	Male	-0.63	0.527
ENSG00000063660	GPC1	intron	2	240436084	240459030	Adipose_Visceral_Omentum	Female	-0.63	0.527
ENSG00000072071	ADGRL1	intron	19	14167030	14170682	Colon_Sigmoid	Overall	-0.63	0.527
ENSG00000073060	SCARB1	intron	12	124800242	124807761	Cells_EBV-transformed_lymphocytes	Rectal	0.63	0.527
ENSG00000100181	TPTEP1	intron	22	16638740	16648527	Adipose_Visceral_Omentum	Proximal	0.63	0.527
ENSG00000103707	MTFMT	intron	15	65021616	65023672	Adipose_Visceral_Omentum	Male	-0.63	0.527
ENSG00000106617	PRKAG2	intron	7	151572709	151574891	Adipose_Subcutaneous	Overall	-0.63	0.527
ENSG00000130270	ATP8B3	intron	19	1810683	1811489	Cells_EBV-transformed_lymphocytes	Female	0.63	0.527
ENSG00000131051	RBM39	intron	20	35709274	35713019	Adipose_Subcutaneous	Female	0	0.527
ENSG00000143847	PPFIA4	intron	1	203049767	203051769	Cells_EBV-transformed_lymphocytes	Distal	0.63	0.527
ENSG00000144810	COL8A1	intron	3	99707169	99744897	Adipose_Visceral_Omentum	Female	-0.63	0.527
ENSG00000154309	DISP1	intron	1	222899865	222942807	Adipose_Visceral_Omentum	Rectal	0.63	0.527
ENSG00000155363	MOV10	intron	1	112694629	112694749	Adipose_Subcutaneous	Colon	0	0.527
ENSG00000180957	PITPNB	intron	22	27873815	27894555	Adipose_Subcutaneous	Rectal	-0.63	0.527
ENSG00000197111	PCBP2	intron	12	53461143	53462481	Adipose_Visceral_Omentum	Distal	0.63	0.527
ENSG00000197111	PCBP2	intron	12	53461143	53462493	Cells_EBV-transformed_lymphocytes	Distal	-0.63	0.527
ENSG00000228106	AL392172.1	intron	1	222899865	222942807	Adipose_Visceral_Omentum	Rectal	0.63	0.527
ENSG00000154309	DISP1	intron	1	222835215	222836996	Cells_EBV-transformed_lymphocytes	Proximal	0.66	0.527
ENSG00000228106	AL392172.1	intron	1	222835215	222836996	Cells_EBV-transformed_lymphocytes	Proximal	0.66	0.527
ENSG00000144524	COPS7B	intron	2	231788732	231790922	Adipose_Subcutaneous	Colon	0.63	0.527
ENSG00000214046	SMIM7	intron	19	16652961	16654035	Cells_EBV-transformed_lymphocytes	Distal	-0.14	0.527
ENSG00000135845	PIGC	intron	1	172442830	172443988	Adipose_Visceral_Omentum	Distal	-0.26	0.527
ENSG00000154832	CXXC1	intron	18	50287508	50287587	Adipose_Visceral_Omentum	Male	-0.63	0.527
ENSG00000186998	EMID1	intron	22	29225216	29226490	Adipose_Subcutaneous	Colon	0.08	0.527
ENSG00000163781	TOPBP1	intron	3	133652547	133653345	Cells_EBV-transformed_lymphocytes	Female	0.63	0.527
ENSG00000176248	ANAPC2	intron	9	137175837	137178068	Adipose_Subcutaneous	Male	0.81	0.527
ENSG00000167965	MLST8	intron	16	2207110	2207193	Cells_EBV-transformed_lymphocytes	Distal	-0.63	0.527
ENSG00000115648	MLPH	intron	2	237520029	237525601	Adipose_Subcutaneous	Overall	0.73	0.527
ENSG00000164306	PRIMPOL	intron	4	184691712	184694522	Adipose_Visceral_Omentum	Proximal	1.09	0.527
ENSG00000160305	DIP2A	intron	21	46561805	46563858	Adipose_Subcutaneous	Rectal	-0.63	0.527
ENSG00000228300	FAM174C	intron	19	1275830	1277183	Colon_Sigmoid	Overall	-0.01	0.527
ENSG00000185561	TLCD2	intron	17	1712399	1713856	Adipose_Visceral_Omentum	Colon	-0.63	0.527
ENSG00000186594	MIR22HG	intron	17	1712399	1713856	Adipose_Visceral_Omentum	Colon	-0.63	0.527
ENSG00000125124	BBS2	intron	16	56485738	56496967	Adipose_Visceral_Omentum	Colon	-0.63	0.527
		intron	15	76336941	76337778	Cells_EBV-transformed_lymphocytes	Male	-0.63	0.527
ENSG00000092978	GPATCH2	intron	1	217492693	217495015	Adipose_Subcutaneous	Colon	-0.63	0.527
ENSG00000100425	BRD1	intron	22	49777813	49777904	Cells_EBV-transformed_lymphocytes	Female	0.63	0.527
ENSG00000100425	BRD1	intron	22	49777813	49787390	Adipose_Subcutaneous	Female	-0.63	0.527
ENSG00000123384	LRP1	intron	12	57191512	57192845	Adipose_Visceral_Omentum	Male	0.63	0.527
ENSG00000135336	ORC3	intron	6	87594407	87594542	Adipose_Visceral_Omentum	Colon	0.63	0.527
ENSG00000140025	EFCAB11	intron	14	89932627	89950097	Adipose_Visceral_Omentum	Colon	-0.63	0.527
ENSG00000171634	BPTF	intron	17	67875020	67886128	Cells_EBV-transformed_lymphocytes	Rectal	0.63	0.527
ENSG00000171634	BPTF	intron	17	67875744	67891844	Adipose_Visceral_Omentum	Rectal	-0.63	0.527
ENSG00000175309	PHYKPL	intron	5	178222934	178224616	Cells_EBV-transformed_lymphocytes	Colon	0.63	0.527
ENSG00000198858	R3HDM4	intron	19	901546	901976	Adipose_Visceral_Omentum	Female	0.63	0.527
ENSG00000253771	TPTE2P1	intron	13	24943021	24951397	Adipose_Visceral_Omentum	Distal	-0.63	0.527
ENSG00000119596	YLPM1	intron	14	74818314	74821057	Adipose_Visceral_Omentum	Distal	0.63	0.527
ENSG00000165996	HACD1	intron	10	17603648	17603726	Adipose_Subcutaneous	Overall	-0.63	0.527
ENSG00000059145	UNKL	intron	16	1398139	1399374	Adipose_Subcutaneous	Overall	1.06	0.527
ENSG00000228782	MRPL45P2	intron	17	47456793	47482992	Adipose_Subcutaneous	Colon	0.79	0.527
ENSG00000167965	MLST8	intron	16	2205875	2206031	Adipose_Visceral_Omentum	Rectal	-0.68	0.527
ENSG00000120533	ENY2	intron	8	109339390	109340491	Adipose_Subcutaneous	Distal	-1.04	0.527
ENSG00000179776	CDH5	intron	16	66366758	66379319	Adipose_Visceral_Omentum	Proximal	-0.63	0.527
ENSG00000053900	ANAPC4	intron	4	25392421	25393805	Cells_EBV-transformed_lymphocytes	Female	-0.63	0.527
ENSG00000075413	MARK3	intron	14	103467191	103468033	Adipose_Subcutaneous	Overall	-1.04	0.527
ENSG00000267767	LINC01801	intron	19	34849549	34850669	Adipose_Subcutaneous	Colon	-0.63	0.527
ENSG00000271109	LINC03049	intron	19	34849549	34850669	Adipose_Subcutaneous	Colon	-0.63	0.527
ENSG00000160584	SIK3	intron	11	116927380	116954044	Adipose_Subcutaneous	Colon	-0.21	0.527
ENSG00000234420	ZNF37BP	intron	10	42523738	42525540	Adipose_Visceral_Omentum	Colon	-0.63	0.527
ENSG00000100258	LMF2	intron	22	50505334	50505403	Cells_EBV-transformed_lymphocytes	Distal	-0.08	0.527
ENSG00000164828	SUN1	intron	7	848615	849923	Adipose_Visceral_Omentum	Distal	-0.63	0.527
ENSG00000115840	SLC25A12	intron	2	171785475	171787789	Cells_EBV-transformed_lymphocytes	Overall	-0.63	0.527
ENSG00000143924	EML4	intron	2	42325554	42326045	Cells_EBV-transformed_lymphocytes	Distal	-0.35	0.527
ENSG00000120279	MYCT1	intron	6	152726901	152732701	Adipose_Visceral_Omentum	Rectal	0.23	0.527
		intron	17	30610942	30615896	Cells_EBV-transformed_lymphocytes	Rectal	-0.63	0.527
		intron	3	25630939	25632693	Cells_EBV-transformed_lymphocytes	Male	-0.63	0.528
ENSG00000005700	IBTK	intron	6	82173438	82181879	Adipose_Subcutaneous	Proximal	0.63	0.528
ENSG00000047457	CP	intron	3	149185446	149186520	Adipose_Subcutaneous	Rectal	-0.63	0.528
ENSG00000066629	EML1	intron	14	99737860	99850853	Adipose_Subcutaneous	Overall	-0.63	0.528
ENSG00000072310	SREBF1	intron	17	17812851	17813368	Adipose_Visceral_Omentum	Female	0.63	0.528
ENSG00000072310	SREBF1	intron	17	17813479	17813569	Adipose_Subcutaneous	Female	-0.63	0.528
ENSG00000077097	TOP2B	intron	3	25630939	25632446	Cells_EBV-transformed_lymphocytes	Male	0.63	0.528
ENSG00000108511	HOXB6	intron	17	48552360	48555531	Adipose_Visceral_Omentum	Male	0.63	0.528
ENSG00000108784	NAGLU	intron	17	42537545	42538339	Cells_EBV-transformed_lymphocytes	Proximal	0.63	0.528
ENSG00000109920	FNBP4	intron	11	47720086	47722976	Adipose_Visceral_Omentum	Proximal	-0.63	0.528
ENSG00000120093	HOXB3	intron	17	48552360	48555531	Adipose_Visceral_Omentum	Male	0.63	0.528
ENSG00000134744	TUT4	intron	1	52435465	52436755	Adipose_Visceral_Omentum	Female	0	0.528
ENSG00000145982	FARS2	intron	6	5431172	5545180	Adipose_Visceral_Omentum	Rectal	-0.63	0.528
ENSG00000151067	CACNA1C	intron	12	2677221	2677733	Adipose_Visceral_Omentum	Colon	0.63	0.528
ENSG00000151067	CACNA1C	intron	12	2677867	2679444	Adipose_Visceral_Omentum	Colon	-0.63	0.528
ENSG00000153250	RBMS1	intron	2	160287084	160300651	Adipose_Visceral_Omentum	Proximal	-0.63	0.528
ENSG00000167106	EEIG1	intron	9	127948414	127950423	Adipose_Subcutaneous	Proximal	-0.63	0.528
ENSG00000169398	PTK2	intron	8	140675499	140686632	Cells_EBV-transformed_lymphocytes	Proximal	0.63	0.528
ENSG00000170776	AKAP13	intron	15	85585823	85639374	Adipose_Visceral_Omentum	Colon	0.63	0.528
ENSG00000171634	BPTF	intron	17	67875020	67891844	Cells_EBV-transformed_lymphocytes	Rectal	-0.63	0.528
ENSG00000172322	CLEC12A	intron	12	9982129	9995018	Whole_Blood	Overall	0.63	0.528
ENSG00000172322	CLEC12A	intron	12	9982129	9995021	Whole_Blood	Overall	0.63	0.528
ENSG00000173409	ARV1	intron	1	230979279	230988320	Cells_EBV-transformed_lymphocytes	Proximal	0.63	0.528
ENSG00000173436	MICOS10	intron	1	19623583	19626387	Adipose_Subcutaneous	Colon	0.63	0.528
ENSG00000179950	PUF60	intron	8	143824399	143827385	Adipose_Subcutaneous	Rectal	0.63	0.528
ENSG00000182742	HOXB4	intron	17	48552360	48555531	Adipose_Visceral_Omentum	Male	0.63	0.528
ENSG00000204498	NFKBIL1	intron	6	31546973	31548163	Cells_EBV-transformed_lymphocytes	Proximal	0.63	0.528
ENSG00000243554	CCZ1P1	intron	7	97969052	97969770	Adipose_Subcutaneous	Proximal	-0.63	0.528
ENSG00000243660	ZNF487	intron	10	43437262	43475721	Adipose_Subcutaneous	Colon	0.63	0.528
		intron	1	147968428	147969867	Cells_EBV-transformed_lymphocytes	Overall	-0.63	0.528
ENSG00000129667	RHBDF2	intron	17	76479854	76481375	Cells_EBV-transformed_lymphocytes	Rectal	-0.38	0.528
ENSG00000163110	PDLIM5	intron	4	94573393	94575616	Adipose_Visceral_Omentum	Colon	0.45	0.528
ENSG00000170412	GPRC5C	intron	17	74446998	74448823	Adipose_Subcutaneous	Colon	-0.63	0.528
ENSG00000170412	GPRC5C	intron	17	74446998	74449335	Adipose_Subcutaneous	Colon	0.63	0.528
ENSG00000143119	CD53	intron	1	110897892	110899124	Adipose_Subcutaneous	Male	0.63	0.528
ENSG00000104731	KLHDC4	intron	16	87726924	87730552	Adipose_Subcutaneous	Overall	0.65	0.528
ENSG00000144747	TMF1	intron	3	69044595	69047358	Adipose_Visceral_Omentum	Distal	-0.91	0.528
ENSG00000140332	TLE3	intron	15	70095641	70096161	Colon_Sigmoid	Overall	-0.86	0.528
ENSG00000196792	STRN3	intron	14	30913657	30929201	Cells_EBV-transformed_lymphocytes	Proximal	-0.63	0.528
ENSG00000102710	SUPT20H	intron	13	37051583	37059559	Adipose_Subcutaneous	Distal	0.16	0.528
ENSG00000105254	TBCB	intron	19	36124363	36125451	Adipose_Subcutaneous	Male	0.27	0.528
ENSG00000159423	ALDH4A1	intron	1	18875503	18876315	Adipose_Visceral_Omentum	Rectal	-0.31	0.528
ENSG00000136819	C9orf78	intron	9	129828252	129829236	Adipose_Subcutaneous	Female	-0.63	0.528
ENSG00000011523	CEP68	intron	2	65077964	65082536	Cells_EBV-transformed_lymphocytes	Distal	-0.63	0.528
ENSG00000014123	UFL1	intron	6	96523291	96524382	Adipose_Subcutaneous	Female	0.63	0.528
ENSG00000067191	CACNB1	intron	17	39191593	39194884	Adipose_Visceral_Omentum	Distal	-0.63	0.528
ENSG00000067191	CACNB1	intron	17	39192094	39193648	Adipose_Visceral_Omentum	Distal	0.63	0.528
ENSG00000080815	PSEN1	intron	14	73148094	73170797	Cells_EBV-transformed_lymphocytes	Overall	0.38	0.528
ENSG00000080815	PSEN1	intron	14	73148106	73170797	Adipose_Visceral_Omentum	Overall	-0.38	0.528
ENSG00000100023	PPIL2	intron	22	21684913	21686483	Adipose_Subcutaneous	Rectal	0.63	0.528
ENSG00000107438	PDLIM1	intron	10	95247366	95263864	Adipose_Visceral_Omentum	Colon	0.63	0.528
ENSG00000121897	LIAS	intron	4	39471306	39473100	Adipose_Visceral_Omentum	Colon	0.63	0.528
ENSG00000123473	STIL	intron	1	47310362	47312948	Cells_EBV-transformed_lymphocytes	Male	-0.63	0.528
ENSG00000131558	EXOC4	intron	7	134007835	134064291	Adipose_Subcutaneous	Colon	0.63	0.528
ENSG00000163516	ANKZF1	intron	2	219235585	219235708	Adipose_Subcutaneous	Distal	-0.63	0.528
ENSG00000170899	GSTA4	intron	6	52982705	52984464	Adipose_Visceral_Omentum	Distal	0.63	0.528
ENSG00000176715	ACSF3	intron	16	89114487	89120801	Adipose_Visceral_Omentum	Colon	0.63	0.528
ENSG00000186591	UBE2H	intron	7	129839335	129879568	Cells_EBV-transformed_lymphocytes	Rectal	0.63	0.528
ENSG00000122507	BBS9	intron	7	33130041	33146242	Cells_EBV-transformed_lymphocytes	Female	0.99	0.528
ENSG00000182827	ACBD3	intron	1	226159358	226161531	Adipose_Visceral_Omentum	Rectal	0.21	0.528
ENSG00000173175	ADCY5	intron	3	123300295	123303055	Adipose_Visceral_Omentum	Distal	1.09	0.528
ENSG00000173175	ADCY5	intron	3	123300241	123303055	Adipose_Visceral_Omentum	Distal	-1.09	0.528
ENSG00000106686	SPATA6L	intron	9	4618898	4622408	Adipose_Visceral_Omentum	Proximal	0.63	0.528
ENSG00000136111	TBC1D4	intron	13	75341235	75341496	Cells_EBV-transformed_lymphocytes	Overall	0.37	0.528
ENSG00000100300	TSPO	intron	22	43159420	43161052	Adipose_Visceral_Omentum	Rectal	-0.29	0.528
ENSG00000136819	C9orf78	intron	9	129828252	129829205	Adipose_Visceral_Omentum	Female	0.63	0.528
ENSG00000128513	POT1	intron	7	124863640	124892266	Adipose_Visceral_Omentum	Distal	0.63	0.528
ENSG00000089775	ZBTB25	intron	14	64488057	64490361	Cells_EBV-transformed_lymphocytes	Distal	0.89	0.528
ENSG00000186184	POLR1D	intron	13	27648453	27650042	Cells_EBV-transformed_lymphocytes	Rectal	-0.63	0.528
ENSG00000105483	CARD8	intron	19	48232493	48233829	Adipose_Visceral_Omentum	Colon	-0.92	0.528
ENSG00000181396	OGFOD3	intron	17	82392534	82398196	Adipose_Subcutaneous	Female	-0.92	0.528
ENSG00000112851	ERBIN	intron	5	66069020	66072169	Cells_EBV-transformed_lymphocytes	Colon	0.63	0.528
ENSG00000112851	ERBIN	intron	5	66069020	66075024	Cells_EBV-transformed_lymphocytes	Colon	0.63	0.528
ENSG00000089916	GPATCH2L	intron	14	76178042	76178208	Cells_EBV-transformed_lymphocytes	Male	-1.09	0.528
ENSG00000151689	INPP1	intron	2	190362687	190366695	Cells_EBV-transformed_lymphocytes	Rectal	-0.63	0.528
ENSG00000215190	LINC00680	intron	6	57947177	57948873	Colon_Transverse	Overall	0.62	0.528
ENSG00000239650	GUSBP4	intron	6	57947177	57948873	Colon_Transverse	Overall	0.62	0.528
		intron	17	15555364	15563437	Cells_EBV-transformed_lymphocytes	Distal	0.63	0.528
ENSG00000015676	NUDCD3	intron	7	44427703	44481292	Colon_Sigmoid	Overall	0.63	0.528
ENSG00000015676	NUDCD3	intron	7	44427703	44484968	Adipose_Visceral_Omentum	Overall	-0.63	0.528
ENSG00000070371	CLTCL1	intron	22	19216256	19219885	Adipose_Subcutaneous	Male	0.63	0.528
ENSG00000074755	ZZEF1	intron	17	4066536	4067163	Adipose_Subcutaneous	Female	0.63	0.528
ENSG00000074755	ZZEF1	intron	17	4066540	4067163	Cells_EBV-transformed_lymphocytes	Female	0.63	0.528
ENSG00000079277	MKNK1	intron	1	46558800	46560234	Adipose_Visceral_Omentum	Proximal	0.63	0.528
ENSG00000108468	CBX1	intron	17	48076178	48076865	Adipose_Subcutaneous	Colon	-0.63	0.528
ENSG00000113971	NPHP3	intron	3	132694965	132696731	Adipose_Subcutaneous	Distal	-0.63	0.528
ENSG00000113971	NPHP3	intron	3	132694965	132697260	Adipose_Subcutaneous	Distal	0.63	0.528
ENSG00000113971	NPHP3	intron	3	132696813	132697260	Adipose_Subcutaneous	Distal	-0.63	0.528
ENSG00000117625	RCOR3	intron	1	211304140	211312355	Adipose_Subcutaneous	Male	-0.63	0.528
ENSG00000119535	CSF3R	intron	1	36475673	36479433	Adipose_Visceral_Omentum	Female	-0.63	0.528
ENSG00000119535	CSF3R	intron	1	36477677	36479433	Adipose_Subcutaneous	Female	0.63	0.528
ENSG00000132031	MATN3	intron	2	19997259	20000441	Adipose_Subcutaneous	Proximal	-0.63	0.528
ENSG00000134371	CDC73	intron	1	193236356	193249730	Adipose_Visceral_Omentum	Distal	-0.63	0.528
ENSG00000136908	DPM2	intron	9	127936655	127937818	Adipose_Visceral_Omentum	Colon	0.63	0.528
ENSG00000137449	CPEB2	intron	4	15052584	15054128	Adipose_Subcutaneous	Male	-0.63	0.528
ENSG00000141429	GALNT1	intron	18	35663802	35677591	Adipose_Visceral_Omentum	Overall	0.63	0.528
ENSG00000148308	GTF3C5	intron	9	133030910	133042087	Adipose_Subcutaneous	Male	0.63	0.528
ENSG00000164904	ALDH7A1	intron	5	126593404	126595007	Adipose_Subcutaneous	Male	-0.63	0.528
ENSG00000167103	PIP5KL1	intron	9	127936655	127937818	Adipose_Visceral_Omentum	Colon	0.63	0.528
ENSG00000175711	B3GNTL1	intron	17	82947122	82956695	Adipose_Subcutaneous	Female	0.63	0.528
ENSG00000181007	ZFP82	intron	19	36405675	36407887	Cells_EBV-transformed_lymphocytes	Male	0.63	0.528
ENSG00000184863	RBM33	intron	7	155766655	155774559	Adipose_Visceral_Omentum	Male	-0.63	0.528
ENSG00000222011	FAM185A	intron	7	102787469	102808290	Adipose_Subcutaneous	Male	0.63	0.528
ENSG00000100401	RANGAP1	intron	22	41281082	41285986	Cells_EBV-transformed_lymphocytes	Colon	-0.65	0.528
ENSG00000086619	ERO1B	intron	1	236249967	236252050	Adipose_Subcutaneous	Male	0.83	0.528
ENSG00000088448	ANKRD10	intron	13	110894202	110894285	Adipose_Visceral_Omentum	Distal	0.63	0.528
ENSG00000010361	FUZ	intron	19	49811699	49812615	Adipose_Subcutaneous	Distal	-0.4	0.528
ENSG00000153015	CWC27	intron	5	64977238	65018159	Cells_EBV-transformed_lymphocytes	Overall	-1.18	0.528
ENSG00000183077	AFMID	intron	17	78202603	78202703	Adipose_Subcutaneous	Male	-1.07	0.528
ENSG00000198130	HIBCH	intron	2	190205232	190212956	Adipose_Visceral_Omentum	Colon	-0.63	0.528
ENSG00000244701	AC004918.1	intron	7	141656614	141664172	Cells_EBV-transformed_lymphocytes	Distal	-0.63	0.528
ENSG00000257093	DENND11	intron	7	141656614	141664172	Cells_EBV-transformed_lymphocytes	Distal	-0.63	0.528
ENSG00000047579	DTNBP1	intron	6	15627475	15637744	Adipose_Subcutaneous	Colon	-0.74	0.528
ENSG00000168477	TNXB	intron	6	32070414	32071990	Adipose_Subcutaneous	Rectal	-0.63	0.528
ENSG00000168477	TNXB	intron	6	32070414	32073647	Adipose_Subcutaneous	Rectal	0.63	0.528
ENSG00000080503	SMARCA2	intron	9	2161903	2181571	Adipose_Subcutaneous	Female	0.63	0.528
ENSG00000121413	ZSCAN18	intron	19	58090386	58093228	Adipose_Visceral_Omentum	Male	-0.63	0.528
ENSG00000250802	ZBED3-AS1	intron	5	77089403	77098655	Adipose_Subcutaneous	Male	-0.63	0.528
ENSG00000133275	CSNK1G2	intron	19	1969959	1975109	Adipose_Subcutaneous	Proximal	-0.62	0.528
ENSG00000077150	NFKB2	intron	10	102401518	102401745	Cells_EBV-transformed_lymphocytes	Distal	0.63	0.528
ENSG00000161217	PCYT1A	intron	3	196270541	196287532	Adipose_Subcutaneous	Overall	0.62	0.528
ENSG00000196743	GM2A	intron	5	151266913	151267296	Adipose_Visceral_Omentum	Female	0.63	0.528
ENSG00000172349	IL16	intron	15	81182896	81225299	Adipose_Visceral_Omentum	Rectal	0.78	0.528
ENSG00000203791	EEF1AKMT2	intron	10	124765608	124774675	Cells_EBV-transformed_lymphocytes	Distal	0.23	0.528
ENSG00000198901	PRC1	intron	15	90966653	90969524	Cells_EBV-transformed_lymphocytes	Colon	-0.63	0.528
ENSG00000187609	EXD3	intron	9	137356368	137357257	Adipose_Visceral_Omentum	Distal	0.63	0.528
ENSG00000058799	YIPF1	intron	1	53855051	53860056	Adipose_Visceral_Omentum	Rectal	0.63	0.528
ENSG00000069493	CLEC2D	intron	12	9669795	9680923	Cells_EBV-transformed_lymphocytes	Rectal	-0.63	0.528
ENSG00000079134	THOC1	intron	18	215504	216486	Adipose_Subcutaneous	Proximal	-0.63	0.528
ENSG00000101773	RBBP8	intron	18	23016924	23022129	Adipose_Visceral_Omentum	Distal	-0.63	0.528
ENSG00000103710	RASL12	intron	15	65065273	65067733	Adipose_Visceral_Omentum	Rectal	0.63	0.528
ENSG00000106246	PTCD1	intron	7	99420149	99423775	Colon_Sigmoid	Overall	0.63	0.528
ENSG00000108846	ABCC3	intron	17	50673658	50675362	Adipose_Subcutaneous	Colon	-0.63	0.528
ENSG00000122375	OPN4	intron	10	86668570	86668669	Adipose_Visceral_Omentum	Distal	-0.63	0.528
ENSG00000123737	EXOSC9	intron	4	121807622	121809834	Adipose_Subcutaneous	Male	0.63	0.528
ENSG00000129595	EPB41L4A	intron	5	112240810	112259229	Adipose_Visceral_Omentum	Proximal	0.63	0.528
ENSG00000134318	ROCK2	intron	2	11222174	11224322	Adipose_Visceral_Omentum	Female	-0.63	0.528
ENSG00000135838	NPL	intron	1	182794439	182812156	Whole_Blood	Overall	-0.63	0.528
ENSG00000146587	RBAK	intron	7	5063755	5072362	Cells_EBV-transformed_lymphocytes	Colon	-0.63	0.528
ENSG00000158966	CACHD1	intron	1	64641969	64647801	Adipose_Subcutaneous	Rectal	0	0.528
ENSG00000162231	NXF1	intron	11	62796567	62796942	Adipose_Visceral_Omentum	Female	-0.63	0.528
ENSG00000162231	NXF1	intron	11	62797060	62797183	Adipose_Visceral_Omentum	Female	-0.63	0.528
ENSG00000165832	TRUB1	intron	10	114959807	114970368	Adipose_Subcutaneous	Distal	0.63	0.528
ENSG00000171056	SOX7	intron	8	10822124	10826152	Cells_EBV-transformed_lymphocytes	Proximal	0.63	0.528
ENSG00000197323	TRIM33	intron	1	114464388	114510551	Adipose_Subcutaneous	Overall	0	0.528
ENSG00000254093	PINX1	intron	8	10822124	10826152	Cells_EBV-transformed_lymphocytes	Proximal	0.63	0.528
ENSG00000269404	SPIB	intron	19	50422545	50423605	Cells_EBV-transformed_lymphocytes	Distal	-0.63	0.528
ENSG00000273313	RBAKDN	intron	7	5063755	5072362	Cells_EBV-transformed_lymphocytes	Colon	-0.63	0.528
ENSG00000278259	MYO19	intron	17	36501235	36503097	Adipose_Subcutaneous	Male	-0.63	0.528
ENSG00000123737	EXOSC9	intron	4	121807622	121809967	Adipose_Visceral_Omentum	Male	-0.21	0.528
ENSG00000160111	CPAMD8	intron	19	16895611	16896176	Adipose_Subcutaneous	Distal	0.24	0.528
ENSG00000182400	TRAPPC6B	intron	14	39159550	39170015	Cells_EBV-transformed_lymphocytes	Overall	0.4	0.528
ENSG00000148824	MTG1	intron	10	133399653	133401529	Adipose_Visceral_Omentum	Male	-1.02	0.528
ENSG00000204371	EHMT2	intron	6	31892910	31896263	Adipose_Visceral_Omentum	Male	-0.55	0.528
ENSG00000166352	IFTAP	intron	11	36633438	36636051	Adipose_Visceral_Omentum	Male	1.01	0.528
ENSG00000204371	EHMT2	intron	6	31892910	31896263	Adipose_Visceral_Omentum	Rectal	-0.47	0.528
ENSG00000089847	ANKRD24	intron	19	4216050	4216284	Adipose_Visceral_Omentum	Rectal	-0.63	0.528
ENSG00000148690	FRA10AC1	intron	10	93700106	93702174	Adipose_Visceral_Omentum	Male	-0.13	0.528
ENSG00000260404	AC110079.1	intron	4	118591895	118594567	Adipose_Subcutaneous	Female	-0.63	0.528
ENSG00000260404	AC110079.1	intron	4	118591895	118595912	Adipose_Subcutaneous	Female	0.63	0.528
ENSG00000260404	AC110079.1	intron	4	118594684	118595912	Adipose_Subcutaneous	Female	-0.63	0.528
ENSG00000156170	NDUFAF6	intron	8	95041626	95044477	Cells_EBV-transformed_lymphocytes	Overall	0.62	0.528
ENSG00000011454	RABGAP1	intron	9	123071501	123073552	Adipose_Subcutaneous	Overall	0.63	0.528
ENSG00000135205	CCDC146	intron	7	77287577	77292952	Adipose_Subcutaneous	Distal	0.63	0.528
ENSG00000272047	GTF2H5	intron	6	158169002	158170470	Cells_EBV-transformed_lymphocytes	Proximal	-0.35	0.528
ENSG00000177830	CHID1	intron	11	904859	914745	Adipose_Visceral_Omentum	Male	-0.63	0.528
ENSG00000105698	USF2	intron	19	35271141	35275783	Adipose_Visceral_Omentum	Proximal	0.63	0.528
ENSG00000238142	BX284668.5	intron	1	16888782	16889548	Cells_EBV-transformed_lymphocytes	Distal	-0.39	0.528
ENSG00000130309	COLGALT1	intron	19	17560465	17567406	Adipose_Subcutaneous	Male	0.27	0.528
ENSG00000158711	ELK4	intron	1	205623891	205631632	Whole_Blood	Overall	0.63	0.528
ENSG00000182109	RP11-69E11.4	intron	1	39522505	39529055	Adipose_Visceral_Omentum	Colon	-0.8	0.528
		intron	11	108593077	108593418	Cells_EBV-transformed_lymphocytes	Proximal	-0.63	0.528
		intron	9	113536918	113582072	Cells_EBV-transformed_lymphocytes	Colon	0.63	0.528
ENSG00000035115	SH3YL1	intron	2	253115	263984	Cells_EBV-transformed_lymphocytes	Distal	-0.63	0.528
ENSG00000083535	PIBF1	intron	13	72782349	72792447	Cells_EBV-transformed_lymphocytes	Female	-0.63	0.528
ENSG00000100599	RIN3	intron	14	92615479	92641238	Cells_EBV-transformed_lymphocytes	Male	-0.63	0.528
ENSG00000103121	CMC2	intron	16	80998354	81006734	Adipose_Subcutaneous	Proximal	0.63	0.528
ENSG00000123485	HJURP	intron	2	233847461	233849763	Cells_EBV-transformed_lymphocytes	Male	-0.63	0.528
ENSG00000130023	ERMARD	intron	6	169753181	169753864	Adipose_Subcutaneous	Proximal	0.63	0.528
ENSG00000138031	ADCY3	intron	2	24831749	24834485	Adipose_Subcutaneous	Female	-0.63	0.528
ENSG00000151948	GLT1D1	intron	12	128957643	128977525	Whole_Blood	Overall	0.63	0.528
ENSG00000163291	PAQR3	intron	4	78935283	78939040	Cells_EBV-transformed_lymphocytes	Overall	-0.38	0.528
ENSG00000163812	ZDHHC3	intron	3	44926847	44929306	Adipose_Visceral_Omentum	Colon	-0.63	0.528
ENSG00000163939	PBRM1	intron	3	52658315	52662133	Adipose_Subcutaneous	Rectal	0.63	0.528
ENSG00000165406	MARCHF8	intron	10	45458543	45459120	Adipose_Subcutaneous	Colon	0.63	0.528
ENSG00000166479	TMX3	intron	18	68701790	68710021	Adipose_Subcutaneous	Colon	0.63	0.528
ENSG00000173442	EHBP1L1	intron	11	65583765	65583920	Adipose_Visceral_Omentum	Female	-0.63	0.528
ENSG00000173442	EHBP1L1	intron	11	65583765	65584241	Adipose_Subcutaneous	Female	-0.63	0.528
ENSG00000182230	FAM153B	intron	5	176120001	176120847	Adipose_Visceral_Omentum	Female	0.63	0.528
ENSG00000182919	C11orf54	intron	11	93754037	93755210	Adipose_Subcutaneous	Distal	-0.63	0.528
ENSG00000272047	GTF2H5	intron	6	158170538	158172357	Adipose_Subcutaneous	Distal	-0.63	0.528
ENSG00000196378	ZNF34	intron	8	144780965	144787279	Adipose_Subcutaneous	Female	0.63	0.528
ENSG00000139323	POC1B	intron	12	89492115	89497171	Cells_EBV-transformed_lymphocytes	Colon	-0.73	0.528
ENSG00000114125	RNF7	intron	3	141738509	141743509	Adipose_Visceral_Omentum	Proximal	-0.63	0.528
ENSG00000179526	SHARPIN	intron	8	144103225	144104025	Adipose_Visceral_Omentum	Rectal	0.63	0.528
ENSG00000168734	PKIG	intron	20	44531978	44582585	Adipose_Visceral_Omentum	Male	-0.63	0.528
ENSG00000090989	EXOC1	intron	4	55877757	55877917	Adipose_Visceral_Omentum	Overall	0.89	0.528
ENSG00000182446	NPLOC4	intron	17	81559416	81560562	Adipose_Visceral_Omentum	Rectal	0.63	0.528
ENSG00000134684	YARS1	intron	1	32806611	32810591	Adipose_Subcutaneous	Male	0	0.528
ENSG00000151327	FAM177A1	intron	14	35102729	35109895	Adipose_Visceral_Omentum	Colon	-0.63	0.528
ENSG00000278311	GGNBP2	intron	17	36545817	36554820	Adipose_Subcutaneous	Male	0.74	0.528
ENSG00000173933	RBM4	intron	11	66640123	66643450	Adipose_Subcutaneous	Distal	-0.63	0.528
ENSG00000239306	RBM14	intron	11	66640123	66643450	Adipose_Subcutaneous	Distal	-0.63	0.528
ENSG00000248121	SMURF2P1	intron	17	30610942	30631755	Cells_EBV-transformed_lymphocytes	Rectal	0.63	0.528
ENSG00000250462	LRRC37BP1	intron	17	30610942	30631755	Cells_EBV-transformed_lymphocytes	Rectal	0.63	0.528
ENSG00000183814	LIN9	intron	1	226297813	226301173	Cells_EBV-transformed_lymphocytes	Overall	-0.63	0.528
ENSG00000078269	SYNJ2	intron	6	158066635	158068647	Adipose_Subcutaneous	Distal	0.63	0.528
ENSG00000117139	KDM5B	intron	1	202767060	202773118	Adipose_Visceral_Omentum	Overall	-0.52	0.528
ENSG00000169062	UPF3A	intron	13	114282943	114284094	Adipose_Subcutaneous	Distal	-0.63	0.528
ENSG00000038274	MAT2B	intron	5	163505749	163512002	Cells_EBV-transformed_lymphocytes	Female	0.12	0.528
ENSG00000139410	SDSL	intron	12	113429299	113434134	Cells_EBV-transformed_lymphocytes	Colon	0.92	0.528
ENSG00000008128	CDK11A	intron	1	1721711	1722708	Adipose_Subcutaneous	Distal	-0.63	0.528
ENSG00000010310	GIPR	intron	19	45668298	45669315	Adipose_Visceral_Omentum	Overall	0.63	0.528
ENSG00000010310	GIPR	intron	19	45669395	45669477	Adipose_Visceral_Omentum	Overall	0.63	0.528
ENSG00000013561	RNF14	intron	5	141974955	141980123	Adipose_Subcutaneous	Distal	-0.63	0.528
ENSG00000030582	GRN	intron	17	44346228	44349158	Colon_Transverse	Overall	-0.63	0.528
ENSG00000070087	PFN2	intron	3	149966264	149968358	Cells_EBV-transformed_lymphocytes	Male	0.63	0.528
ENSG00000070610	GBA2	intron	9	35743326	35744297	Adipose_Visceral_Omentum	Female	0.21	0.528
ENSG00000076108	BAZ2A	intron	12	56614138	56615014	Adipose_Visceral_Omentum	Male	0.63	0.528
ENSG00000077044	DGKD	intron	2	233462735	233464164	Adipose_Visceral_Omentum	Distal	-0.63	0.528
ENSG00000100968	NFATC4	intron	14	24374466	24375660	Adipose_Visceral_Omentum	Female	0.63	0.528
ENSG00000105426	PTPRS	intron	19	5265196	5273442	Adipose_Visceral_Omentum	Rectal	0.63	0.528
ENSG00000105426	PTPRS	intron	19	5270089	5273442	Adipose_Visceral_Omentum	Rectal	-0.63	0.528
ENSG00000115514	TXNDC9	intron	2	99303013	99304640	Cells_EBV-transformed_lymphocytes	Male	0.63	0.528
ENSG00000118507	AKAP7	intron	6	131169273	131199461	Adipose_Subcutaneous	Rectal	-0.63	0.528
ENSG00000122966	CIT	intron	12	119718861	119720478	Colon_Transverse	Overall	0.63	0.528
ENSG00000124532	MRS2	intron	6	24416242	24416397	Adipose_Subcutaneous	Female	-0.63	0.528
ENSG00000125388	GRK4	intron	4	2992292	3004231	Adipose_Visceral_Omentum	Male	-0.63	0.528
ENSG00000130529	TRPM4	intron	19	49190320	49190434	Adipose_Visceral_Omentum	Colon	-0.63	0.528
ENSG00000133687	TMTC1	intron	12	29572218	29583407	Adipose_Subcutaneous	Proximal	0.63	0.528
ENSG00000134874	DZIP1	intron	13	95587714	95589154	Adipose_Visceral_Omentum	Female	-0.63	0.528
ENSG00000134874	DZIP1	intron	13	95587729	95589154	Adipose_Visceral_Omentum	Female	0.63	0.528
ENSG00000144214	LYG1	intron	2	99303013	99304640	Cells_EBV-transformed_lymphocytes	Male	0.63	0.528
ENSG00000145868	FBXO38	intron	5	148425701	148433424	Adipose_Subcutaneous	Colon	0.63	0.528
ENSG00000149428	HYOU1	intron	11	119049837	119051035	Cells_EBV-transformed_lymphocytes	Distal	-0.63	0.528
ENSG00000149428	HYOU1	intron	11	119051173	119051438	Adipose_Subcutaneous	Distal	0.63	0.528
ENSG00000151726	ACSL1	intron	4	184803546	184805440	Adipose_Visceral_Omentum	Male	-0.63	0.528
ENSG00000151726	ACSL1	intron	4	184803546	184825916	Adipose_Subcutaneous	Male	0.63	0.528
ENSG00000163659	TIPARP	intron	3	156678614	156694020	Adipose_Subcutaneous	Overall	-0.63	0.528
ENSG00000163719	MTMR14	intron	3	9662375	9668719	Adipose_Visceral_Omentum	Female	0	0.528
ENSG00000167895	TMC8	intron	17	78138479	78138574	Adipose_Subcutaneous	Rectal	0.63	0.528
ENSG00000198498	TMA16	intron	4	163517476	163519334	Adipose_Visceral_Omentum	Colon	0.63	0.528
ENSG00000174243	DDX23	intron	12	48839551	48839844	Adipose_Subcutaneous	Male	0.63	0.528
ENSG00000238142	BX284668.5	intron	1	16888785	16889548	Cells_EBV-transformed_lymphocytes	Distal	-0.4	0.528
ENSG00000042429	MED17	intron	11	93794035	93794908	Cells_EBV-transformed_lymphocytes	Male	-0.63	0.528
ENSG00000105676	ARMC6	intron	19	19054321	19054695	Cells_EBV-transformed_lymphocytes	Colon	0.51	0.528
ENSG00000165006	UBAP1	intron	9	34179240	34216674	Adipose_Visceral_Omentum	Male	-0.84	0.528
ENSG00000130429	ARPC1B	intron	7	99377439	99385702	Adipose_Subcutaneous	Female	-1.06	0.528
ENSG00000132781	MUTYH	intron	1	45329437	45329889	Cells_EBV-transformed_lymphocytes	Male	0.63	0.528
ENSG00000137074	APTX	intron	9	32986030	32987544	Adipose_Subcutaneous	Female	0.63	0.528
ENSG00000100325	ASCC2	intron	22	29827600	29832245	Adipose_Visceral_Omentum	Distal	-0.63	0.528
ENSG00000087884	AAMDC	intron	11	77841060	77842479	Cells_EBV-transformed_lymphocytes	Male	0.78	0.528
ENSG00000168743	NPNT	intron	4	105932703	105937009	Adipose_Subcutaneous	Proximal	-0.63	0.528
ENSG00000055950	MRPL43	intron	10	100981543	100983755	Adipose_Visceral_Omentum	Proximal	0.88	0.528
ENSG00000127580	WDR24	intron	16	686186	686744	Cells_EBV-transformed_lymphocytes	Male	-0.63	0.528
		intron	16	57575092	57575438	Cells_EBV-transformed_lymphocytes	Distal	0.63	0.528
ENSG00000005206	SPPL2B	intron	19	2344039	2344362	Adipose_Visceral_Omentum	Distal	0.63	0.528
ENSG00000007129	CEACAM21	intron	19	41577559	41579353	Cells_EBV-transformed_lymphocytes	Distal	0.63	0.528
ENSG00000060982	BCAT1	intron	12	24945816	24948927	Cells_EBV-transformed_lymphocytes	Male	-0.63	0.528
ENSG00000065534	MYLK	intron	3	123682310	123692735	Adipose_Subcutaneous	Proximal	0.63	0.528
ENSG00000079459	FDFT1	intron	8	11826215	11830244	Adipose_Subcutaneous	Male	0.63	0.528
ENSG00000105245	NUMBL	intron	19	40670020	40671652	Adipose_Visceral_Omentum	Proximal	-0.63	0.528
ENSG00000112658	SRF	intron	6	43176166	43176548	Adipose_Subcutaneous	Proximal	-0.63	0.528
ENSG00000115750	TAF1B	intron	2	9911557	9913159	Adipose_Visceral_Omentum	Proximal	0.63	0.528
ENSG00000118596	SLC16A7	intron	12	59775475	59779423	Adipose_Visceral_Omentum	Proximal	0.63	0.528
ENSG00000137166	FOXP4	intron	6	41597950	41598594	Cells_EBV-transformed_lymphocytes	Distal	0.63	0.528
ENSG00000142303	ADAMTS10	intron	19	8605358	8608134	Adipose_Subcutaneous	Colon	0.63	0.528
ENSG00000151414	NEK7	intron	1	198297240	198319412	Adipose_Subcutaneous	Overall	-0.13	0.528
ENSG00000151914	DST	intron	6	56609344	56610427	Adipose_Subcutaneous	Rectal	-0.63	0.528
ENSG00000156502	SUPV3L1	intron	10	69180562	69182520	Colon_Transverse	Overall	0.63	0.528
ENSG00000165795	NDRG2	intron	14	21018239	21018763	Adipose_Visceral_Omentum	Proximal	0.63	0.528
ENSG00000168026	TTC21A	intron	3	39135174	39136400	Adipose_Visceral_Omentum	Colon	-0.21	0.528
ENSG00000168137	SETD5	intron	3	9429009	9433370	Cells_EBV-transformed_lymphocytes	Rectal	-0.63	0.528
ENSG00000169926	KLF13	intron	15	31345571	31372010	Adipose_Visceral_Omentum	Rectal	0.63	0.528
ENSG00000176771	NCKAP5	intron	2	132785718	132790023	Adipose_Subcutaneous	Overall	-0.63	0.528
ENSG00000184056	VPS33B	intron	15	91005454	91005694	Adipose_Subcutaneous	Overall	-0.13	0.528
ENSG00000244045	TMEM199	intron	17	28359404	28360529	Colon_Sigmoid	Overall	0.63	0.528
ENSG00000138095	LRPPRC	intron	2	43934878	43943687	Adipose_Subcutaneous	Distal	0.63	0.528
ENSG00000175455	CCDC14	intron	3	123915718	123933673	Cells_EBV-transformed_lymphocytes	Distal	0.94	0.528
ENSG00000130762	ARHGEF16	intron	1	3469593	3473078	Adipose_Visceral_Omentum	Colon	-0.63	0.528
ENSG00000274070	CASTOR2	intron	7	75024534	75024634	Adipose_Subcutaneous	Colon	-0.63	0.528
ENSG00000205643	CDPF1	intron	22	46245238	46247110	Adipose_Subcutaneous	Proximal	-0.36	0.528
ENSG00000113140	SPARC	intron	5	151674674	151676132	Adipose_Subcutaneous	Distal	-0.63	0.528
ENSG00000171703	TCEA2	intron	20	64063384	64063892	Cells_EBV-transformed_lymphocytes	Colon	0.92	0.528
ENSG00000183060	LYSMD4	intron	15	99720966	99729329	Adipose_Subcutaneous	Female	-0.62	0.528
ENSG00000120008	WDR11	intron	10	120890009	120890692	Adipose_Subcutaneous	Female	0.53	0.528
ENSG00000100299	ARSA	intron	22	50625681	50625936	Cells_EBV-transformed_lymphocytes	Overall	-0.4	0.528
ENSG00000107736	CDH23	intron	10	71734658	71738498	Adipose_Visceral_Omentum	Overall	-0.63	0.528
ENSG00000168961	LGALS9	intron	17	27643620	27645314	Adipose_Subcutaneous	Distal	0.59	0.528
ENSG00000122484	RPAP2	intron	1	92300239	92301476	Adipose_Visceral_Omentum	Rectal	-0.63	0.528
ENSG00000138606	SHF	intron	15	45153217	45167486	Adipose_Subcutaneous	Female	-0.63	0.528
ENSG00000259539	AC051619.6	intron	15	45153217	45167486	Adipose_Subcutaneous	Female	-0.63	0.528
ENSG00000197261	C6orf141	intron	6	49555157	49561704	Adipose_Visceral_Omentum	Male	-0.63	0.528
ENSG00000107951	MTPAP	intron	10	30337027	30340226	Cells_EBV-transformed_lymphocytes	Female	-0.09	0.528
ENSG00000103043	VAC14	intron	16	70784838	70785702	Cells_EBV-transformed_lymphocytes	Distal	0.76	0.528
ENSG00000161179	YDJC	intron	22	21629407	21629543	Adipose_Visceral_Omentum	Proximal	0.62	0.528
		intron	6	21000372	21065048	Cells_EBV-transformed_lymphocytes	Overall	-0.63	0.528
ENSG00000023516	AKAP11	intron	13	42313940	42319088	Cells_EBV-transformed_lymphocytes	Rectal	0.63	0.528
ENSG00000100239	PPP6R2	intron	22	50430170	50431173	Cells_EBV-transformed_lymphocytes	Distal	0.63	0.528
ENSG00000102755	FLT1	intron	13	28438345	28466903	Adipose_Visceral_Omentum	Overall	-0.63	0.528
ENSG00000108960	MMD	intron	17	55401538	55402166	Cells_EBV-transformed_lymphocytes	Male	0.63	0.528
ENSG00000109118	PHF12	intron	17	28910369	28911112	Adipose_Subcutaneous	Male	-0.63	0.528
ENSG00000121749	TBC1D15	intron	12	71917797	71918451	Cells_EBV-transformed_lymphocytes	Female	-0.63	0.528
ENSG00000123219	CENPK	intron	5	65552549	65554797	Cells_EBV-transformed_lymphocytes	Distal	-0.63	0.528
ENSG00000124212	PTGIS	intron	20	49530126	49539570	Adipose_Subcutaneous	Distal	0.63	0.528
ENSG00000129484	PARP2	intron	14	20354247	20354809	Adipose_Visceral_Omentum	Colon	0.63	0.528
ENSG00000129484	PARP2	intron	14	20354947	20355752	Adipose_Subcutaneous	Colon	-0.63	0.528
ENSG00000133026	MYH10	intron	17	8535931	8542107	Cells_EBV-transformed_lymphocytes	Overall	0.63	0.528
ENSG00000133612	AGAP3	intron	7	151118632	151119987	Adipose_Subcutaneous	Distal	-0.63	0.528
ENSG00000134440	NARS1	intron	18	57620648	57621708	Adipose_Visceral_Omentum	Distal	0.63	0.528
ENSG00000135604	STX11	intron	6	144168676	144186623	Adipose_Subcutaneous	Overall	0.63	0.528
ENSG00000141338	ABCA8	intron	17	68884396	68884698	Adipose_Visceral_Omentum	Colon	0.63	0.528
ENSG00000143870	PDIA6	intron	2	10797757	10802499	Colon_Transverse	Overall	0.63	0.528
ENSG00000146063	TRIM41	intron	5	181232889	181233636	Adipose_Subcutaneous	Female	-0.63	0.528
ENSG00000147912	FBXO10	intron	9	37512721	37515904	Adipose_Subcutaneous	Male	-0.63	0.528
ENSG00000149451	ADAM33	intron	20	3673496	3673583	Adipose_Visceral_Omentum	Rectal	-0.63	0.528
ENSG00000159352	PSMD4	intron	1	151254808	151262161	Cells_EBV-transformed_lymphocytes	Female	-0.63	0.528
ENSG00000160932	LY6E	intron	8	143021433	143021549	Adipose_Visceral_Omentum	Distal	0.63	0.528
ENSG00000166451	CENPN	intron	16	81014391	81017326	Cells_EBV-transformed_lymphocytes	Male	0.63	0.528
ENSG00000186815	TPCN1	intron	12	113269845	113272658	Adipose_Visceral_Omentum	Male	0.63	0.528
ENSG00000198892	SHISA4	intron	1	201889616	201890454	Adipose_Subcutaneous	Rectal	-0.63	0.528
ENSG00000198892	SHISA4	intron	1	201889616	201891401	Adipose_Subcutaneous	Rectal	0.63	0.528
ENSG00000221926	TRIM16	intron	17	15677280	15677575	Cells_EBV-transformed_lymphocytes	Colon	-0.63	0.528
ENSG00000226496	LINC00323	intron	21	41147499	41147962	Adipose_Subcutaneous	Proximal	0.63	0.528
ENSG00000119862	LGALSL	intron	2	64455677	64456288	Cells_EBV-transformed_lymphocytes	Proximal	-0.76	0.528
ENSG00000177917	ARL6IP6	intron	2	152719496	152720533	Cells_EBV-transformed_lymphocytes	Male	0.63	0.528
ENSG00000122085	MTERF4	intron	2	241090044	241094277	Adipose_Visceral_Omentum	Proximal	0.63	0.528
ENSG00000107651	SEC23IP	intron	10	119920984	119926036	Adipose_Visceral_Omentum	Rectal	0.92	0.528
ENSG00000100239	PPP6R2	intron	22	50406875	50414552	Adipose_Visceral_Omentum	Distal	0.61	0.528
ENSG00000227885	AL590652.1	intron	6	53747013	53793283	Adipose_Visceral_Omentum	Proximal	0.63	0.528
ENSG00000228614	AL513211.1	intron	6	53747013	53793283	Adipose_Visceral_Omentum	Proximal	0.63	0.528
ENSG00000068137	PLEKHH3	intron	17	42674409	42674741	Adipose_Subcutaneous	Colon	0.63	0.528
ENSG00000150433	TMEM218	intron	11	125102317	125102637	Adipose_Visceral_Omentum	Distal	-1.07	0.528
ENSG00000107672	NSMCE4A	intron	10	121961517	121963238	Adipose_Subcutaneous	Overall	-0.63	0.528
ENSG00000181638	ZFP41	intron	8	143267484	143269360	Cells_EBV-transformed_lymphocytes	Rectal	0.84	0.528
ENSG00000250571	GLI4	intron	8	143267484	143269360	Cells_EBV-transformed_lymphocytes	Rectal	0.84	0.528
		intron	17	78485162	78485888	Cells_EBV-transformed_lymphocytes	Colon	-0.63	0.528
		intron	20	18412853	18414348	Cells_EBV-transformed_lymphocytes	Male	0.63	0.528
ENSG00000064999	ANKS1A	intron	6	35083226	35083417	Adipose_Subcutaneous	Colon	0.63	0.528
ENSG00000111731	C2CD5	intron	12	22535344	22544061	Cells_EBV-transformed_lymphocytes	Colon	-0.63	0.528
ENSG00000112033	PPARD	intron	6	35424779	35425832	Adipose_Subcutaneous	Distal	-0.63	0.528
ENSG00000112033	PPARD	intron	6	35424779	35425948	Adipose_Subcutaneous	Distal	0.63	0.528
ENSG00000130349	MTRES1	intron	6	107028924	107030025	Cells_EBV-transformed_lymphocytes	Colon	-0.63	0.528
ENSG00000135048	CEMIP2	intron	9	71729914	71730048	Adipose_Subcutaneous	Overall	-0.63	0.528
ENSG00000143324	XPR1	intron	1	180835045	180836522	Adipose_Visceral_Omentum	Overall	-0.63	0.528
ENSG00000144524	COPS7B	intron	2	231794351	231796106	Adipose_Subcutaneous	Rectal	0.63	0.528
ENSG00000144566	RAB5A	intron	3	19951061	19970548	Adipose_Visceral_Omentum	Female	0.63	0.528
ENSG00000150938	CRIM1	intron	2	36513765	36517327	Cells_EBV-transformed_lymphocytes	Distal	0.21	0.528
ENSG00000158406	H4C8	intron	6	26281587	26285034	Whole_Blood	Overall	-0.63	0.528
ENSG00000164347	GFM2	intron	5	74738642	74739989	Adipose_Subcutaneous	Colon	-0.63	0.528
ENSG00000169902	TPST1	intron	7	66352555	66356825	Adipose_Visceral_Omentum	Female	0.63	0.528
ENSG00000180263	FGD6	intron	12	95113701	95134739	Adipose_Visceral_Omentum	Male	-0.63	0.528
ENSG00000187741	FANCA	intron	16	89740866	89742800	Adipose_Subcutaneous	Colon	0.63	0.528
ENSG00000196187	TMEM63A	intron	1	225879410	225882304	Cells_EBV-transformed_lymphocytes	Male	-0.63	0.528
ENSG00000196418	ZNF124	intron	1	247157217	247159006	Cells_EBV-transformed_lymphocytes	Male	-0.63	0.528
ENSG00000267106	ZNF561-AS1	intron	19	9632417	9645074	Colon_Transverse	Overall	0.63	0.528
ENSG00000278619	MRM1	intron	17	36608018	36608243	Cells_EBV-transformed_lymphocytes	Male	-0.63	0.528
ENSG00000137462	TLR2	intron	4	153684360	153687902	Whole_Blood	Overall	-0.63	0.528
ENSG00000137462	TLR2	intron	4	153684360	153687917	Adipose_Subcutaneous	Overall	-0.63	0.528
ENSG00000137462	TLR2	intron	4	153684360	153687936	Whole_Blood	Overall	-0.63	0.528
ENSG00000249309	AC020703.1	intron	4	153684360	153687902	Whole_Blood	Overall	-0.63	0.528
ENSG00000249309	AC020703.1	intron	4	153684360	153687917	Adipose_Subcutaneous	Overall	-0.63	0.528
ENSG00000249309	AC020703.1	intron	4	153684360	153687936	Whole_Blood	Overall	-0.63	0.528
ENSG00000077232	DNAJC10	intron	2	182743712	182751658	Cells_EBV-transformed_lymphocytes	Proximal	-0.63	0.528
ENSG00000038427	VCAN	intron	5	83542268	83545537	Adipose_Subcutaneous	Female	0.07	0.528
ENSG00000159256	MORC3	intron	21	36320303	36333646	Adipose_Visceral_Omentum	Overall	-0.44	0.528
ENSG00000076685	NT5C2	intron	10	103174982	103193236	Adipose_Visceral_Omentum	Distal	0.88	0.528
ENSG00000184601	C14orf180	intron	14	104588309	104588578	Adipose_Subcutaneous	Proximal	0.63	0.528
ENSG00000186466	AQP7P1	intron	9	63309312	63332328	Adipose_Visceral_Omentum	Female	0.63	0.528
ENSG00000237238	BMS1P10	intron	9	63309312	63332328	Adipose_Visceral_Omentum	Female	0.63	0.528
ENSG00000148824	MTG1	intron	10	133402773	133419480	Adipose_Visceral_Omentum	Distal	-0.36	0.528
ENSG00000214279	SCART1	intron	10	133402773	133419480	Adipose_Visceral_Omentum	Distal	-0.36	0.528
ENSG00000104731	KLHDC4	intron	16	87755292	87761949	Cells_EBV-transformed_lymphocytes	Distal	-0.63	0.528
ENSG00000246090	AP002026.1	intron	4	99089284	99102381	Adipose_Subcutaneous	Distal	-0.62	0.528
ENSG00000167978	SRRM2	intron	16	2769284	2769628	Adipose_Subcutaneous	Proximal	0.92	0.528
ENSG00000176170	SPHK1	intron	17	76385169	76385451	Adipose_Subcutaneous	Rectal	-0.63	0.528
ENSG00000172175	MALT1	intron	18	58735329	58741865	Adipose_Visceral_Omentum	Male	0.63	0.528
ENSG00000165806	CASP7	intron	10	113679349	113697494	Adipose_Subcutaneous	Female	0.42	0.528
ENSG00000106100	NOD1	intron	7	30463698	30478606	Adipose_Subcutaneous	Colon	-0.15	0.528
ENSG00000100312	ACR	intron	22	50728564	50730721	Adipose_Subcutaneous	Female	0.63	0.528
ENSG00000251322	SHANK3	intron	22	50728564	50730721	Adipose_Subcutaneous	Female	0.63	0.528
ENSG00000128294	TPST2	intron	22	26532745	26536288	Adipose_Subcutaneous	Male	0.2	0.528
ENSG00000188732	FAM221A	intron	7	23691596	23698192	Adipose_Visceral_Omentum	Female	-1	0.528
ENSG00000139974	SLC38A6	intron	14	61030523	61037059	Whole_Blood	Overall	0.13	0.528
		intron	10	95966302	95981975	Cells_EBV-transformed_lymphocytes	Male	-0.63	0.528
ENSG00000025434	NR1H3	intron	11	47248999	47259791	Cells_EBV-transformed_lymphocytes	Proximal	0	0.528
ENSG00000060688	SNRNP40	intron	1	31260121	31260955	Cells_EBV-transformed_lymphocytes	Proximal	-0.63	0.528
ENSG00000073169	SELENOO	intron	22	50201590	50201886	Adipose_Subcutaneous	Rectal	0.63	0.528
ENSG00000080345	RIF1	intron	2	151474072	151474857	Cells_EBV-transformed_lymphocytes	Female	0.63	0.528
ENSG00000083454	P2RX5	intron	17	3672493	3679590	Cells_EBV-transformed_lymphocytes	Distal	0.63	0.528
ENSG00000083457	ITGAE	intron	17	3723383	3723688	Adipose_Subcutaneous	Overall	-0.63	0.528
ENSG00000095015	MAP3K1	intron	5	56887520	56888226	Adipose_Visceral_Omentum	Distal	0.63	0.528
ENSG00000100100	PIK3IP1	intron	22	31289699	31289933	Cells_EBV-transformed_lymphocytes	Female	-0.63	0.528
ENSG00000100100	PIK3IP1	intron	22	31289699	31290965	Cells_EBV-transformed_lymphocytes	Female	0.63	0.528
ENSG00000100395	L3MBTL2	intron	22	41219536	41220734	Cells_EBV-transformed_lymphocytes	Female	0.63	0.528
ENSG00000100815	TRIP11	intron	14	92011072	92011755	Cells_EBV-transformed_lymphocytes	Distal	-0.63	0.528
ENSG00000107164	FUBP3	intron	9	130579764	130595483	Adipose_Visceral_Omentum	Distal	-0.21	0.528
ENSG00000108010	GLRX3	intron	10	130180321	130183281	Adipose_Visceral_Omentum	Female	-0.63	0.528
ENSG00000114127	XRN1	intron	3	142380180	142383300	Cells_EBV-transformed_lymphocytes	Male	0.63	0.528
ENSG00000136011	STAB2	intron	12	103755467	103755612	Adipose_Visceral_Omentum	Female	0.63	0.528
ENSG00000139292	LGR5	intron	12	71566912	71571514	Adipose_Subcutaneous	Proximal	-0.63	0.528
ENSG00000148700	ADD3	intron	10	110006147	110100625	Adipose_Visceral_Omentum	Distal	0.63	0.528
ENSG00000151414	NEK7	intron	1	198232637	198253040	Adipose_Subcutaneous	Distal	0.63	0.528
ENSG00000163832	ELP6	intron	3	47511226	47513321	Adipose_Subcutaneous	Female	-0.63	0.528
ENSG00000173598	NUDT4	intron	12	93395533	93398768	Adipose_Visceral_Omentum	Proximal	0.63	0.528
ENSG00000182944	EWSR1	intron	22	29278216	29286923	Adipose_Subcutaneous	Proximal	-0.63	0.528
ENSG00000215041	NEURL4	intron	17	7318172	7318269	Adipose_Subcutaneous	Colon	0.63	0.528
ENSG00000217930	PAM16	intron	16	4355163	4355286	Whole_Blood	Overall	-0.63	0.528
ENSG00000244754	N4BP2L2	intron	13	32438737	32442388	Adipose_Subcutaneous	Rectal	0.63	0.528
ENSG00000121022	COPS5	intron	8	67059445	67061846	Adipose_Subcutaneous	Proximal	-0.1	0.528
ENSG00000143344	RGL1	intron	1	183847774	183865996	Cells_EBV-transformed_lymphocytes	Male	0	0.528
ENSG00000072163	LIMS2	intron	2	127648300	127649488	Adipose_Subcutaneous	Rectal	-0.63	0.528
ENSG00000122140	MRPS2	intron	9	135502266	135503542	Cells_EBV-transformed_lymphocytes	Distal	0.63	0.528
ENSG00000128294	TPST2	intron	22	26526267	26528214	Adipose_Subcutaneous	Male	0.28	0.528
ENSG00000082898	XPO1	intron	2	61533903	61534558	Cells_EBV-transformed_lymphocytes	Proximal	-0.15	0.528
ENSG00000119953	SMNDC1	intron	10	110298790	110300547	Adipose_Subcutaneous	Female	0.63	0.528
ENSG00000128294	TPST2	intron	22	26526267	26528214	Adipose_Visceral_Omentum	Overall	0.37	0.528
ENSG00000159423	ALDH4A1	intron	1	18872957	18874463	Adipose_Subcutaneous	Male	0.63	0.528
ENSG00000160953	PWWP3A	intron	19	1366381	1369265	Adipose_Subcutaneous	Female	-0.63	0.528
ENSG00000134058	CDK7	intron	5	69235453	69252418	Cells_EBV-transformed_lymphocytes	Female	-0.24	0.528
ENSG00000187630	DHRS4L2	intron	14	23989075	23990182	Adipose_Subcutaneous	Overall	-0.41	0.528
ENSG00000115825	PRKD3	intron	2	37286369	37289356	Adipose_Visceral_Omentum	Rectal	-0.14	0.528
ENSG00000196329	GIMAP5	intron	7	150740503	150740879	Adipose_Visceral_Omentum	Female	-0.63	0.528
ENSG00000157184	CPT2	intron	1	53211319	53213264	Adipose_Subcutaneous	Female	0.63	0.528
ENSG00000148053	NTRK2	intron	9	84670960	84702159	Adipose_Visceral_Omentum	Proximal	0	0.528
ENSG00000198690	FAN1	intron	15	30908258	30910614	Adipose_Visceral_Omentum	Distal	0.63	0.528
ENSG00000105245	NUMBL	intron	19	40670020	40673344	Adipose_Visceral_Omentum	Proximal	0.63	0.528
ENSG00000178623	GPR35	intron	2	240619031	240629949	Adipose_Visceral_Omentum	Proximal	-0.03	0.528
ENSG00000109066	TMEM104	intron	17	74785603	74788789	Cells_EBV-transformed_lymphocytes	Male	-1.04	0.528
ENSG00000188157	AGRN	intron	1	1054551	1054824	Colon_Sigmoid	Overall	-1	0.528
ENSG00000136807	CDK9	intron	9	127787608	127787947	Adipose_Visceral_Omentum	Male	-0.63	0.528
		intron	1	84939700	84940879	Cells_EBV-transformed_lymphocytes	Overall	0.63	0.529
		intron	13	50068163	50070582	Cells_EBV-transformed_lymphocytes	Rectal	-0.63	0.529
ENSG00000005379	TSPOAP1	intron	17	58305458	58305540	Colon_Sigmoid	Overall	-0.63	0.529
ENSG00000010810	FYN	intron	6	111709061	111714347	Adipose_Subcutaneous	Distal	0.63	0.529
ENSG00000057019	DCBLD2	intron	3	98800716	98801600	Colon_Sigmoid	Overall	-0.63	0.529
ENSG00000097007	ABL1	intron	9	130873037	130874868	Adipose_Subcutaneous	Rectal	-0.63	0.529
ENSG00000097007	ABL1	intron	9	130873037	130878415	Adipose_Subcutaneous	Rectal	0.63	0.529
ENSG00000100055	CYTH4	intron	22	37300271	37300364	Adipose_Subcutaneous	Male	0.63	0.529
ENSG00000101266	CSNK2A1	intron	20	499934	500031	Adipose_Subcutaneous	Female	0.63	0.529
ENSG00000101266	CSNK2A1	intron	20	499934	505118	Adipose_Subcutaneous	Female	-0.63	0.529
ENSG00000106868	SUSD1	intron	9	112041960	112052399	Adipose_Subcutaneous	Rectal	0.63	0.529
ENSG00000117480	FAAH	intron	1	46410854	46411612	Adipose_Subcutaneous	Rectal	-0.63	0.529
ENSG00000119280	C1orf198	intron	1	230868915	230869048	Adipose_Visceral_Omentum	Proximal	0.63	0.529
ENSG00000119280	C1orf198	intron	1	230868918	230869048	Adipose_Visceral_Omentum	Proximal	0.63	0.529
ENSG00000141429	GALNT1	intron	18	35692320	35702897	Adipose_Visceral_Omentum	Overall	0.63	0.529
ENSG00000150048	CLEC1A	intron	12	10089222	10098808	Adipose_Subcutaneous	Male	-0.63	0.529
ENSG00000151743	AMN1	intron	12	31672377	31689007	Adipose_Visceral_Omentum	Male	0.63	0.529
ENSG00000155755	TMEM237	intron	2	201640924	201643359	Adipose_Subcutaneous	Proximal	0	0.529
ENSG00000157426	AASDH	intron	4	56347734	56349263	Cells_EBV-transformed_lymphocytes	Proximal	-0.63	0.529
ENSG00000168615	ADAM9	intron	8	39055772	39071298	Adipose_Subcutaneous	Proximal	0.63	0.529
ENSG00000185880	TRIM69	intron	15	44759872	44767231	Adipose_Subcutaneous	Female	-0.63	0.529
ENSG00000196586	MYO6	intron	6	75908627	75911672	Adipose_Subcutaneous	Female	-0.63	0.529
ENSG00000196586	MYO6	intron	6	75908627	75914063	Adipose_Subcutaneous	Female	0.63	0.529
ENSG00000115649	CNPPD1	intron	2	219176847	219177698	Adipose_Subcutaneous	Proximal	0.51	0.529
ENSG00000143127	ITGA10	intron	1	145904811	145906394	Adipose_Subcutaneous	Rectal	-0.63	0.529
ENSG00000110318	CEP126	intron	11	101956943	101958168	Adipose_Subcutaneous	Male	-0.63	0.529
ENSG00000198399	ITSN2	intron	2	24261742	24263284	Adipose_Visceral_Omentum	Distal	-0.63	0.529
ENSG00000128829	EIF2AK4	intron	15	40032237	40032757	Adipose_Subcutaneous	Rectal	0.63	0.529
ENSG00000125458	NT5C	intron	17	75131105	75131181	Adipose_Visceral_Omentum	Overall	-0.07	0.529
ENSG00000214548	MEG3	intron	14	100845533	100860691	Cells_EBV-transformed_lymphocytes	Male	-0.71	0.529
ENSG00000122085	MTERF4	intron	2	241099894	241102253	Cells_EBV-transformed_lymphocytes	Male	-0.63	0.529
ENSG00000160072	ATAD3B	intron	1	1487914	1489204	Adipose_Visceral_Omentum	Female	0.63	0.529
ENSG00000215915	ATAD3C	intron	1	1487914	1489204	Adipose_Visceral_Omentum	Female	0.63	0.529
ENSG00000105939	ZC3HAV1	intron	7	139047853	139053451	Cells_EBV-transformed_lymphocytes	Female	-0.27	0.529
		intron	4	183445069	183445535	Cells_EBV-transformed_lymphocytes	Male	-0.63	0.529
ENSG00000111961	SASH1	intron	6	148508877	148514324	Adipose_Subcutaneous	Overall	0.63	0.529
ENSG00000113761	ZNF346	intron	5	177050936	177062058	Adipose_Visceral_Omentum	Distal	0.63	0.529
ENSG00000122966	CIT	intron	12	119710386	119710540	Cells_EBV-transformed_lymphocytes	Distal	-0.63	0.529
ENSG00000126785	RHOJ	intron	14	63283216	63284271	Colon_Sigmoid	Overall	0.32	0.529
ENSG00000133195	SLC39A11	intron	17	73031714	73084808	Adipose_Visceral_Omentum	Overall	-0.63	0.529
ENSG00000138448	ITGAV	intron	2	186636207	186637065	Adipose_Subcutaneous	Distal	-0.63	0.529
ENSG00000144029	MRPS5	intron	2	95123826	95148885	Colon_Transverse	Overall	0.63	0.529
ENSG00000144036	EXOC6B	intron	2	72335020	72379729	Adipose_Visceral_Omentum	Rectal	0.63	0.529
ENSG00000151414	NEK7	intron	1	198297240	198319412	Adipose_Subcutaneous	Distal	-0.21	0.529
ENSG00000163001	CFAP36	intron	2	55528992	55533873	Adipose_Visceral_Omentum	Proximal	0.63	0.529
ENSG00000163354	DCST2	intron	1	155034686	155049269	Adipose_Subcutaneous	Proximal	-0.63	0.529
ENSG00000169598	DFFB	intron	1	3866000	3866284	Cells_EBV-transformed_lymphocytes	Distal	-0.63	0.529
ENSG00000171793	CTPS1	intron	1	40980561	40983278	Cells_EBV-transformed_lymphocytes	Proximal	-0.63	0.529
ENSG00000177335	LINC02904	intron	8	143049298	143053226	Adipose_Visceral_Omentum	Proximal	0.63	0.529
ENSG00000204469	PRRC2A	intron	6	31620858	31622727	Adipose_Subcutaneous	Female	0.63	0.529
ENSG00000232093	DCST1-AS1	intron	1	155034686	155049269	Adipose_Subcutaneous	Proximal	-0.63	0.529
ENSG00000198959	TGM2	intron	20	38130369	38131093	Adipose_Subcutaneous	Female	-0.62	0.529
ENSG00000178209	PLEC	intron	8	143938240	143938631	Cells_EBV-transformed_lymphocytes	Proximal	0.63	0.529
ENSG00000151327	FAM177A1	intron	14	35046130	35046505	Adipose_Subcutaneous	Colon	1.03	0.529
ENSG00000140575	IQGAP1	intron	15	90482281	90483361	Adipose_Subcutaneous	Female	-1.03	0.529
ENSG00000241288	LINC02614	intron	3	125827455	125848230	Adipose_Visceral_Omentum	Female	0.85	0.529
ENSG00000248787	AC092903.2	intron	3	125827455	125848230	Adipose_Visceral_Omentum	Female	0.85	0.529
ENSG00000167113	COQ4	intron	9	128323147	128323283	Adipose_Subcutaneous	Male	-0.17	0.529
ENSG00000233006	MIR3936HG	intron	5	132334926	132360080	Colon_Transverse	Overall	0.63	0.529
ENSG00000135205	CCDC146	intron	7	77262307	77273694	Adipose_Subcutaneous	Proximal	-0.22	0.529
ENSG00000118418	HMGN3	intron	6	79201726	79202317	Colon_Sigmoid	Overall	-0.43	0.529
ENSG00000137693	YAP1	intron	11	102206086	102223622	Adipose_Subcutaneous	Overall	0.31	0.529
ENSG00000158555	GDPD5	intron	11	75449983	75452816	Cells_EBV-transformed_lymphocytes	Rectal	0.8	0.529
ENSG00000108439	PNPO	intron	17	47945989	47946323	Adipose_Subcutaneous	Colon	0.43	0.529
ENSG00000175322	ZNF519	intron	18	14085076	14132275	Adipose_Subcutaneous	Proximal	-0.63	0.529
ENSG00000173641	HSPB7	intron	1	16017207	16017765	Adipose_Visceral_Omentum	Proximal	0.73	0.529
ENSG00000140403	DNAJA4	intron	15	78266293	78270497	Adipose_Visceral_Omentum	Colon	-0.63	0.529
ENSG00000132823	OSER1	intron	20	44197739	44202961	Adipose_Visceral_Omentum	Female	-0.63	0.529
ENSG00000130396	AFDN	intron	6	167925091	167943129	Cells_EBV-transformed_lymphocytes	Distal	0.62	0.529
ENSG00000150048	CLEC1A	intron	12	10081413	10089124	Adipose_Subcutaneous	Distal	0.89	0.529
		intron	10	121889156	121898841	Cells_EBV-transformed_lymphocytes	Rectal	0.63	0.529
		intron	6	75293594	75296521	Cells_EBV-transformed_lymphocytes	Female	-0.63	0.529
ENSG00000008838	MED24	intron	17	40053768	40054361	Cells_EBV-transformed_lymphocytes	Overall	-0.63	0.529
ENSG00000012171	SEMA3B	intron	3	50270376	50270890	Adipose_Visceral_Omentum	Overall	-0.63	0.529
ENSG00000044115	CTNNA1	intron	5	138782029	138810038	Adipose_Subcutaneous	Proximal	-0.63	0.529
ENSG00000073921	PICALM	intron	11	85974812	85976623	Cells_EBV-transformed_lymphocytes	Rectal	-0.63	0.529
ENSG00000095319	NUP188	intron	9	128947751	128949189	Cells_EBV-transformed_lymphocytes	Overall	0	0.529
ENSG00000095319	NUP188	intron	9	128948628	128949189	Cells_EBV-transformed_lymphocytes	Overall	0.63	0.529
ENSG00000112701	SENP6	intron	6	75697517	75702645	Adipose_Subcutaneous	Proximal	-0.63	0.529
ENSG00000115274	INO80B	intron	2	74455174	74455391	Adipose_Visceral_Omentum	Distal	0.63	0.529
ENSG00000115274	INO80B	intron	2	74455174	74455406	Adipose_Subcutaneous	Distal	-0.63	0.529
ENSG00000127720	METTL25	intron	12	82434724	82438718	Adipose_Subcutaneous	Colon	-0.63	0.529
ENSG00000127720	METTL25	intron	12	82434724	82456727	Adipose_Subcutaneous	Colon	-0.63	0.529
ENSG00000155363	MOV10	intron	1	112674729	112674832	Adipose_Subcutaneous	Distal	0.63	0.529
ENSG00000155363	MOV10	intron	1	112674729	112674848	Adipose_Visceral_Omentum	Distal	-0.63	0.529
ENSG00000223509	WHAMMP1	intron	15	32523213	32526813	Adipose_Subcutaneous	Distal	-0.63	0.529
ENSG00000223509	WHAMMP1	intron	15	32526978	32528532	Adipose_Visceral_Omentum	Distal	0.63	0.529
ENSG00000237187	NR2F1-AS1	intron	5	93438741	93496057	Adipose_Visceral_Omentum	Rectal	-0.63	0.529
ENSG00000243725	TTC4	intron	1	54733710	54737582	Adipose_Subcutaneous	Rectal	-0.63	0.529
ENSG00000284428	AC092329.4	intron	19	23261744	23270218	Adipose_Subcutaneous	Rectal	0.63	0.529
ENSG00000229358	DPY19L1P1	intron	7	32581313	32581572	Adipose_Visceral_Omentum	Female	0.63	0.529
ENSG00000124207	CSE1L	intron	20	49094286	49094478	Adipose_Visceral_Omentum	Female	0.63	0.529
ENSG00000124207	CSE1L	intron	20	49094286	49094732	Adipose_Visceral_Omentum	Female	-0.63	0.529
ENSG00000074356	NCBP3	intron	17	3818572	3821249	Adipose_Subcutaneous	Colon	-0.63	0.529
ENSG00000164414	SLC35A1	intron	6	87508466	87509041	Cells_EBV-transformed_lymphocytes	Colon	0.02	0.529
ENSG00000137801	THBS1	intron	15	39588699	39588959	Adipose_Visceral_Omentum	Female	-0.63	0.529
ENSG00000117020	AKT3	intron	1	243573048	243613671	Cells_EBV-transformed_lymphocytes	Male	-0.56	0.529
ENSG00000237489	C10orf143	intron	10	130064383	130079566	Adipose_Visceral_Omentum	Female	-0.63	0.529
ENSG00000105750	ZNF85	intron	19	20935047	20948744	Cells_EBV-transformed_lymphocytes	Colon	0.96	0.529
ENSG00000088205	DDX18	intron	2	117822845	117824569	Cells_EBV-transformed_lymphocytes	Proximal	-0.63	0.529
ENSG00000149591	TAGLN	intron	11	117199432	117203002	Adipose_Visceral_Omentum	Proximal	0.63	0.529
ENSG00000115252	PDE1A	intron	2	182147152	182185892	Adipose_Visceral_Omentum	Female	-0.95	0.529
ENSG00000225138	SLC9A3-AS1	intron	5	477849	479866	Adipose_Visceral_Omentum	Distal	-0.89	0.529
ENSG00000079277	MKNK1	intron	1	46583329	46584458	Colon_Sigmoid	Overall	0.62	0.529
ENSG00000006125	AP2B1	intron	17	35598335	35605705	Adipose_Visceral_Omentum	Distal	-0.46	0.529
ENSG00000164647	STEAP1	intron	7	90162078	90164477	Adipose_Visceral_Omentum	Proximal	-0.62	0.529
ENSG00000138398	PPIG	intron	2	169630987	169631775	Cells_EBV-transformed_lymphocytes	Proximal	0.59	0.529
ENSG00000164039	BDH2	intron	4	103096274	103098644	Adipose_Visceral_Omentum	Male	0.85	0.529
		intron	3	122720388	122721088	Cells_EBV-transformed_lymphocytes	Proximal	0.63	0.529
ENSG00000241058	NSUN6	intron	10	18586093	18596208	Cells_EBV-transformed_lymphocytes	Female	0.94	0.529
ENSG00000179532	DNHD1	intron	11	6502926	6508880	Adipose_Subcutaneous	Proximal	0.92	0.529
ENSG00000008324	SS18L2	intron	3	42590966	42591525	Cells_EBV-transformed_lymphocytes	Male	-0.63	0.529
ENSG00000060339	CCAR1	intron	10	68737048	68737845	Adipose_Subcutaneous	Proximal	-0.63	0.529
ENSG00000060339	CCAR1	intron	10	68737889	68740629	Adipose_Visceral_Omentum	Proximal	-0.63	0.529
ENSG00000104859	CLASRP	intron	19	45040311	45052071	Adipose_Subcutaneous	Colon	0.21	0.529
ENSG00000105352	CEACAM4	intron	19	41620627	41621651	Adipose_Visceral_Omentum	Male	-0.63	0.529
ENSG00000122490	SLC66A2	intron	18	79930311	79933969	Adipose_Visceral_Omentum	Proximal	0.63	0.529
ENSG00000124459	ZNF45	intron	19	43930000	43931247	Adipose_Subcutaneous	Proximal	0.63	0.529
ENSG00000144824	PHLDB2	intron	3	111932397	111939475	Adipose_Visceral_Omentum	Overall	-0.63	0.529
ENSG00000168958	MFF	intron	2	227347384	227355677	Adipose_Visceral_Omentum	Female	-0.63	0.529
ENSG00000186567	CEACAM19	intron	19	44671436	44671746	Colon_Sigmoid	Overall	0.63	0.529
ENSG00000188130	MAPK12	intron	22	50255881	50256085	Adipose_Subcutaneous	Distal	-0.63	0.529
ENSG00000196504	PRPF40A	intron	2	152656398	152657067	Adipose_Visceral_Omentum	Male	0.63	0.529
ENSG00000196504	PRPF40A	intron	2	152656398	152657889	Cells_EBV-transformed_lymphocytes	Male	-0.63	0.529
ENSG00000239900	ADSL	intron	22	40360492	40361088	Adipose_Subcutaneous	Colon	-0.63	0.529
ENSG00000239900	ADSL	intron	22	40360492	40361273	Adipose_Subcutaneous	Colon	0.63	0.529
ENSG00000239900	ADSL	intron	22	40361635	40362981	Adipose_Subcutaneous	Colon	0.63	0.529
ENSG00000239900	ADSL	intron	22	40361666	40362981	Adipose_Subcutaneous	Colon	-0.63	0.529
ENSG00000257433	RPAP3-DT	intron	12	47719699	47728887	Adipose_Subcutaneous	Distal	-0.63	0.529
ENSG00000100949	RABGGTA	intron	14	24270458	24270837	Whole_Blood	Overall	-0.63	0.529
ENSG00000134121	CHL1	intron	3	244692	246568	Cells_EBV-transformed_lymphocytes	Distal	0.77	0.529
ENSG00000176155	CCDC57	intron	17	82134194	82151560	Adipose_Visceral_Omentum	Female	0.62	0.529
ENSG00000122965	RBM19	intron	12	113822646	113823209	Adipose_Subcutaneous	Female	-0.63	0.529
ENSG00000072694	FCGR2B	intron	1	161674073	161675257	Whole_Blood	Overall	-0.63	0.529
ENSG00000030066	NUP160	intron	11	47783198	47784922	Colon_Transverse	Overall	0.22	0.529
ENSG00000029725	RABEP1	intron	17	5381505	5383122	Adipose_Subcutaneous	Proximal	0.63	0.529
ENSG00000148090	AUH	intron	9	91344110	91355883	Adipose_Visceral_Omentum	Proximal	0.51	0.529
ENSG00000146757	ZNF92	intron	7	65388028	65388806	Cells_EBV-transformed_lymphocytes	Female	-0.06	0.529
ENSG00000138641	HERC3	intron	4	88676241	88676334	Cells_EBV-transformed_lymphocytes	Male	-0.63	0.529
ENSG00000074181	NOTCH3	intron	19	15184450	15184906	Adipose_Visceral_Omentum	Proximal	-0.63	0.529
ENSG00000141179	PCTP	intron	17	55751477	55767335	Cells_EBV-transformed_lymphocytes	Proximal	0.74	0.529
ENSG00000161912	ADCY10P1	intron	6	41138726	41139710	Adipose_Visceral_Omentum	Distal	-0.63	0.529
ENSG00000181090	EHMT1	intron	9	137752408	137754171	Adipose_Subcutaneous	Female	-0.58	0.529
ENSG00000145781	COMMD10	intron	5	116399622	116446164	Adipose_Subcutaneous	Proximal	0.63	0.529
ENSG00000141002	TCF25	intron	16	89907322	89908966	Adipose_Visceral_Omentum	Colon	-0.69	0.529
ENSG00000152520	PAN3	intron	13	28281379	28287984	Adipose_Visceral_Omentum	Rectal	-0.63	0.529
ENSG00000122679	RAMP3	intron	7	45177441	45183157	Adipose_Subcutaneous	Female	0.62	0.529
ENSG00000159023	EPB41	intron	1	29115803	29116819	Cells_EBV-transformed_lymphocytes	Rectal	-0.42	0.529
ENSG00000148357	HMCN2	intron	9	130303001	130303487	Adipose_Subcutaneous	Rectal	-0.63	0.529
ENSG00000145335	SNCA	intron	4	89835692	89836743	Adipose_Visceral_Omentum	Distal	-0.92	0.529
ENSG00000145335	SNCA	intron	4	89835692	89836962	Adipose_Visceral_Omentum	Distal	0.92	0.529
		intron	12	68432679	68433284	Cells_EBV-transformed_lymphocytes	Distal	0.63	0.529
		intron	20	2798291	2798428	Cells_EBV-transformed_lymphocytes	Colon	-0.63	0.529
		intron	3	119533008	119537137	Cells_EBV-transformed_lymphocytes	Female	0.63	0.529
ENSG00000004455	AK2	intron	1	33024567	33036736	Cells_EBV-transformed_lymphocytes	Colon	-0.63	0.529
ENSG00000025770	NCAPH2	intron	22	50519320	50520965	Cells_EBV-transformed_lymphocytes	Female	0.63	0.529
ENSG00000082781	ITGB5	intron	3	124809156	124817621	Cells_EBV-transformed_lymphocytes	Overall	-0.63	0.529
ENSG00000085788	DDHD2	intron	8	38260147	38260600	Adipose_Visceral_Omentum	Rectal	0.63	0.529
ENSG00000090238	YPEL3	intron	16	30094897	30094998	Colon_Transverse	Overall	-0.63	0.529
ENSG00000093000	NUP50	intron	22	45183520	45184059	Whole_Blood	Overall	0.63	0.529
ENSG00000108064	TFAM	intron	10	58388819	58394358	Adipose_Visceral_Omentum	Overall	-0.63	0.529
ENSG00000113360	DROSHA	intron	5	31486562	31493207	Colon_Transverse	Overall	0.63	0.529
ENSG00000120549	KIAA1217	intron	10	24542770	24544981	Adipose_Visceral_Omentum	Overall	-0.63	0.529
ENSG00000139263	LRIG3	intron	12	58914336	58920000	Cells_EBV-transformed_lymphocytes	Colon	0.63	0.529
ENSG00000148541	FAM13C	intron	10	59254443	59255622	Adipose_Subcutaneous	Colon	-0.63	0.529
ENSG00000162616	DNAJB4	intron	1	77979293	78013051	Cells_EBV-transformed_lymphocytes	Male	0.63	0.529
ENSG00000165072	MAMDC2	intron	9	70194557	70218337	Adipose_Subcutaneous	Overall	0.63	0.529
ENSG00000168096	ANKS3	intron	16	4714186	4717443	Colon_Transverse	Overall	-0.63	0.529
ENSG00000168096	ANKS3	intron	16	4714186	4724750	Adipose_Subcutaneous	Overall	0.63	0.529
ENSG00000181031	RPH3AL	intron	17	327579	386197	Adipose_Subcutaneous	Distal	-0.63	0.529
ENSG00000187688	TRPV2	intron	17	16433698	16434890	Adipose_Subcutaneous	Female	-0.63	0.529
ENSG00000251301	LINC02384	intron	12	68432131	68432515	Cells_EBV-transformed_lymphocytes	Distal	0.63	0.529
ENSG00000254109	RBPMS-AS1	intron	8	30383362	30383544	Adipose_Subcutaneous	Male	-0.63	0.529
ENSG00000154814	OXNAD1	intron	3	16286448	16294856	Cells_EBV-transformed_lymphocytes	Overall	0.62	0.529
ENSG00000075407	ZNF37A	intron	10	38096632	38114755	Cells_EBV-transformed_lymphocytes	Colon	-0.3	0.529
ENSG00000152464	RPP38	intron	10	15097409	15103305	Adipose_Subcutaneous	Proximal	-0.91	0.529
ENSG00000107099	DOCK8	intron	9	382685	386331	Adipose_Visceral_Omentum	Rectal	-0.62	0.529
ENSG00000086289	EPDR1	intron	7	37921208	37948840	Adipose_Subcutaneous	Female	0.77	0.529
ENSG00000078687	TNRC6C	intron	17	78064937	78067757	Adipose_Visceral_Omentum	Distal	-0.63	0.529
ENSG00000119943	PYROXD2	intron	10	98414834	98415009	Adipose_Visceral_Omentum	Rectal	-0.62	0.529
ENSG00000151327	FAM177A1	intron	14	35106484	35109895	Adipose_Subcutaneous	Distal	0.63	0.529
ENSG00000204859	ZBTB48	intron	1	6580049	6580541	Adipose_Subcutaneous	Female	-0.63	0.529
ENSG00000132274	TRIM22	intron	11	5696655	5698315	Adipose_Visceral_Omentum	Proximal	-0.63	0.529
		intron	15	44862311	44881495	Cells_EBV-transformed_lymphocytes	Proximal	0.63	0.529
ENSG00000107554	DNMBP	intron	10	99900066	99907995	Adipose_Visceral_Omentum	Proximal	0.63	0.529
ENSG00000108848	LUC7L3	intron	17	50737479	50738109	Adipose_Visceral_Omentum	Distal	-0.63	0.529
ENSG00000108848	LUC7L3	intron	17	50738199	50740306	Adipose_Visceral_Omentum	Distal	-0.63	0.529
ENSG00000112159	MDN1	intron	6	89655968	89656376	Adipose_Subcutaneous	Proximal	0.63	0.529
ENSG00000112159	MDN1	intron	6	89655968	89656700	Adipose_Visceral_Omentum	Proximal	-0.63	0.529
ENSG00000132024	CC2D1A	intron	19	13928030	13928127	Adipose_Visceral_Omentum	Distal	0.63	0.529
ENSG00000132024	CC2D1A	intron	19	13928188	13929379	Adipose_Subcutaneous	Distal	-0.63	0.529
ENSG00000136813	ECPAS	intron	9	111422200	111425418	Adipose_Subcutaneous	Proximal	0.63	0.529
ENSG00000137225	CAPN11	intron	6	44183235	44183705	Colon_Transverse	Overall	0.63	0.529
ENSG00000148296	SURF6	intron	9	133334601	133344125	Colon_Transverse	Overall	0.63	0.529
ENSG00000160271	RALGDS	intron	9	133104331	133104448	Cells_EBV-transformed_lymphocytes	Female	0.63	0.529
ENSG00000160271	RALGDS	intron	9	133104331	133105240	Adipose_Subcutaneous	Female	0.63	0.529
ENSG00000160271	RALGDS	intron	9	133104331	133105932	Adipose_Subcutaneous	Female	-0.63	0.529
ENSG00000160271	RALGDS	intron	9	133104644	133105932	Adipose_Subcutaneous	Female	0.63	0.529
ENSG00000168038	ULK4	intron	3	41911386	41911541	Adipose_Visceral_Omentum	Rectal	0.63	0.529
ENSG00000168803	ADAL	intron	15	43333434	43334945	Cells_EBV-transformed_lymphocytes	Rectal	0.63	0.529
ENSG00000168803	ADAL	intron	15	43333434	43335696	Cells_EBV-transformed_lymphocytes	Rectal	0.63	0.529
ENSG00000169169	CPT1C	intron	19	49701418	49701497	Adipose_Subcutaneous	Colon	0.63	0.529
ENSG00000181638	ZFP41	intron	8	143268098	143269360	Cells_EBV-transformed_lymphocytes	Male	0.63	0.529
ENSG00000197530	MIB2	intron	1	1628722	1629133	Cells_EBV-transformed_lymphocytes	Colon	-0.63	0.529
ENSG00000250571	GLI4	intron	8	143268098	143269360	Cells_EBV-transformed_lymphocytes	Male	0.63	0.529
ENSG00000250786	SNHG18	intron	5	9546530	9548990	Adipose_Subcutaneous	Distal	-0.63	0.529
ENSG00000261879	ZNF594-DT	intron	17	5214209	5215147	Adipose_Subcutaneous	Female	0.63	0.529
ENSG00000241288	LINC02614	intron	3	125861821	125862816	Adipose_Visceral_Omentum	Female	0.63	0.529
ENSG00000248787	AC092903.2	intron	3	125861821	125862816	Adipose_Visceral_Omentum	Female	0.63	0.529
ENSG00000063241	ISOC2	intron	19	55455330	55456349	Adipose_Subcutaneous	Male	-1.08	0.529
ENSG00000145495	MARCHF6	intron	5	10413450	10414433	Adipose_Visceral_Omentum	Distal	0.63	0.529
ENSG00000146574	CCZ1B	intron	7	6813037	6814764	Cells_EBV-transformed_lymphocytes	Distal	0.18	0.529
ENSG00000012660	ELOVL5	intron	6	53291963	53295642	Adipose_Visceral_Omentum	Colon	0.63	0.529
ENSG00000148803	FUOM	intron	10	133355436	133355738	Adipose_Visceral_Omentum	Distal	-0.62	0.529
ENSG00000148803	FUOM	intron	10	133355505	133355738	Adipose_Visceral_Omentum	Distal	0.62	0.529
ENSG00000226699	AL360181.1	intron	10	133355436	133355738	Adipose_Visceral_Omentum	Distal	-0.62	0.529
ENSG00000226699	AL360181.1	intron	10	133355505	133355738	Adipose_Visceral_Omentum	Distal	0.62	0.529
ENSG00000196781	TLE1	intron	9	81620557	81652214	Adipose_Visceral_Omentum	Male	-0.63	0.529
ENSG00000198818	SFT2D1	intron	6	166331407	166342419	Adipose_Visceral_Omentum	Colon	-0.63	0.529
ENSG00000110075	PPP6R3	intron	11	68505249	68519501	Cells_EBV-transformed_lymphocytes	Female	-0.74	0.529
ENSG00000101194	SLC17A9	intron	20	62966732	62967337	Colon_Transverse	Overall	0.13	0.529
ENSG00000179954	SSC5D	intron	19	55515023	55517224	Colon_Sigmoid	Overall	-0.34	0.529
ENSG00000180902	D2HGDH	intron	2	241749929	241750151	Adipose_Subcutaneous	Proximal	0.62	0.529
		intron	22	17047426	17057517	Cells_EBV-transformed_lymphocytes	Male	-0.63	0.529
		intron	6	13585127	13588331	Cells_EBV-transformed_lymphocytes	Colon	0.63	0.529
ENSG00000010327	STAB1	intron	3	52520698	52520809	Adipose_Subcutaneous	Proximal	0	0.529
ENSG00000100578	KIAA0586	intron	14	58427813	58429363	Cells_EBV-transformed_lymphocytes	Distal	0.63	0.529
ENSG00000100578	KIAA0586	intron	14	58427857	58429363	Cells_EBV-transformed_lymphocytes	Distal	-0.63	0.529
ENSG00000105993	DNAJB6	intron	7	157367483	157382249	Adipose_Visceral_Omentum	Overall	-0.63	0.529
ENSG00000105993	DNAJB6	intron	7	157367483	157409795	Whole_Blood	Overall	0.63	0.529
ENSG00000115364	MRPL19	intron	2	75652657	75654736	Adipose_Visceral_Omentum	Distal	-0.63	0.529
ENSG00000119487	MAPKAP1	intron	9	125484583	125506310	Cells_EBV-transformed_lymphocytes	Colon	0.63	0.529
ENSG00000120798	NR2C1	intron	12	95067391	95073380	Adipose_Subcutaneous	Female	-0.63	0.529
ENSG00000121542	SEC22A	intron	3	123225297	123245899	Adipose_Visceral_Omentum	Colon	-0.63	0.529
ENSG00000136861	CDK5RAP2	intron	9	120389787	120394512	Cells_EBV-transformed_lymphocytes	Male	0.63	0.529
ENSG00000143569	UBAP2L	intron	1	154261697	154263103	Cells_EBV-transformed_lymphocytes	Distal	0.63	0.529
ENSG00000145757	SPATA9	intron	5	95701371	95704738	Adipose_Visceral_Omentum	Colon	0.63	0.529
ENSG00000153283	CD96	intron	3	111624404	111637196	Whole_Blood	Overall	0	0.529
ENSG00000160226	CFAP410	intron	21	44336920	44337649	Adipose_Subcutaneous	Overall	-0.63	0.529
ENSG00000161013	MGAT4B	intron	5	179798576	179798928	Adipose_Subcutaneous	Female	-0.63	0.529
ENSG00000161013	MGAT4B	intron	5	179798591	179798928	Adipose_Subcutaneous	Female	0.63	0.529
ENSG00000166377	ATP9B	intron	18	79176907	79193183	Cells_EBV-transformed_lymphocytes	Proximal	0.63	0.529
ENSG00000173482	PTPRM	intron	18	8247919	8296368	Adipose_Subcutaneous	Female	0.63	0.529
ENSG00000177663	IL17RA	intron	22	17047426	17069998	Cells_EBV-transformed_lymphocytes	Male	0.63	0.529
ENSG00000180104	EXOC3	intron	5	462307	464290	Adipose_Subcutaneous	Female	0.63	0.529
ENSG00000237438	CECR7	intron	22	17047426	17069998	Cells_EBV-transformed_lymphocytes	Male	0.63	0.529
ENSG00000250240	AC008840.1	intron	5	95701371	95704738	Adipose_Visceral_Omentum	Colon	0.63	0.529
ENSG00000168405	CMAHP	intron	6	25106494	25108576	Adipose_Visceral_Omentum	Rectal	-0.62	0.529
ENSG00000165629	ATP5F1C	intron	10	7802854	7807659	Adipose_Visceral_Omentum	Rectal	0.63	0.529
ENSG00000114859	CLCN2	intron	3	184347021	184352013	Adipose_Visceral_Omentum	Colon	-0.63	0.529
ENSG00000129946	SHC2	intron	19	440932	460529	Adipose_Subcutaneous	Female	-0.49	0.529
ENSG00000261481	CARHSP1-DT	intron	16	8855217	8858297	Adipose_Subcutaneous	Proximal	0.51	0.529
ENSG00000133313	CNDP2	intron	18	74508928	74509139	Adipose_Visceral_Omentum	Colon	-0.9	0.529
ENSG00000177410	ZFAS1	intron	20	49278716	49279104	Cells_EBV-transformed_lymphocytes	Male	0.78	0.529
ENSG00000104714	ERICH1	intron	8	674047	692478	Adipose_Subcutaneous	Male	-0.92	0.529
ENSG00000198788	MUC2	intron	11	1107754	1108004	Colon_Sigmoid	Overall	0.63	0.529
ENSG00000154175	ABI3BP	intron	3	100789516	100794923	Adipose_Subcutaneous	Colon	-0.63	0.529
ENSG00000275131	PDE4DIPP2	intron	1	120492222	120493158	Adipose_Visceral_Omentum	Female	-0.63	0.529
ENSG00000261371	PECAM1	intron	17	64353518	64354933	Adipose_Subcutaneous	Female	0.63	0.529
ENSG00000115761	NOL10	intron	2	10603157	10607185	Adipose_Visceral_Omentum	Proximal	0.63	0.529
ENSG00000171824	EXOSC10	intron	1	11076948	11077330	Adipose_Subcutaneous	Colon	-0.63	0.529
ENSG00000107104	KANK1	intron	9	539633	540508	Adipose_Subcutaneous	Colon	0.16	0.529
ENSG00000226403	AL392089.1	intron	9	539633	540508	Adipose_Subcutaneous	Colon	0.16	0.529
ENSG00000228115	AL161725.2	intron	9	539633	540508	Adipose_Subcutaneous	Colon	0.16	0.529
ENSG00000196235	SUPT5H	intron	19	39453521	39457675	Cells_EBV-transformed_lymphocytes	Rectal	-0.63	0.529
ENSG00000241058	NSUN6	intron	10	18642555	18643569	Adipose_Subcutaneous	Colon	0.13	0.529
ENSG00000148498	PARD3	intron	10	34360259	34374874	Adipose_Subcutaneous	Rectal	-0.62	0.529
ENSG00000105352	CEACAM4	intron	19	41620242	41620575	Adipose_Visceral_Omentum	Proximal	-0.63	0.529
ENSG00000145506	NKD2	intron	5	1036384	1037805	Cells_EBV-transformed_lymphocytes	Male	-0.63	0.529
ENSG00000135269	TES	intron	7	116252476	116257294	Adipose_Visceral_Omentum	Distal	-0.63	0.529
ENSG00000140992	PDPK1	intron	16	2583585	2586676	Adipose_Visceral_Omentum	Proximal	0.63	0.529
ENSG00000042429	MED17	intron	11	93794439	93794908	Adipose_Subcutaneous	Male	0.63	0.529
		intron	2	72917060	72924309	Cells_EBV-transformed_lymphocytes	Colon	0.63	0.529
ENSG00000053747	LAMA3	intron	18	23819997	23821907	Adipose_Subcutaneous	Rectal	-0.63	0.529
ENSG00000053747	LAMA3	intron	18	23819997	23822252	Adipose_Subcutaneous	Rectal	0.63	0.529
ENSG00000076067	RBMS2	intron	12	56571855	56572790	Adipose_Visceral_Omentum	Rectal	-0.63	0.529
ENSG00000079691	CARMIL1	intron	6	25612886	25619447	Cells_EBV-transformed_lymphocytes	Overall	0.63	0.529
ENSG00000082497	SERTAD4	intron	1	210239608	210241558	Colon_Transverse	Overall	0.63	0.529
ENSG00000090382	LYZ	intron	12	69350272	69353153	Adipose_Subcutaneous	Female	0.63	0.529
ENSG00000105397	TYK2	intron	19	10351162	10352926	Cells_EBV-transformed_lymphocytes	Proximal	-0.63	0.529
ENSG00000109111	SUPT6H	intron	17	28662342	28673371	Adipose_Subcutaneous	Proximal	-0.63	0.529
ENSG00000110455	ACCS	intron	11	44067915	44074612	Colon_Sigmoid	Overall	-0.63	0.529
ENSG00000113140	SPARC	intron	5	151674671	151676132	Adipose_Visceral_Omentum	Distal	0.63	0.529
ENSG00000133114	GPALPP1	intron	13	45032107	45033236	Adipose_Subcutaneous	Distal	0.63	0.529
ENSG00000138303	ASCC1	intron	10	72210831	72213187	Cells_EBV-transformed_lymphocytes	Distal	0.63	0.529
ENSG00000146963	LUC7L2	intron	7	139412580	139416579	Adipose_Subcutaneous	Rectal	-0.63	0.529
ENSG00000146963	LUC7L2	intron	7	139412580	139417538	Adipose_Subcutaneous	Rectal	0.63	0.529
ENSG00000167851	CD300A	intron	17	74481326	74484001	Adipose_Visceral_Omentum	Colon	-0.63	0.529
ENSG00000175115	PACS1	intron	11	66230940	66232172	Adipose_Subcutaneous	Colon	-0.63	0.529
ENSG00000176454	LPCAT4	intron	15	34363719	34364013	Adipose_Subcutaneous	Distal	-0.63	0.529
ENSG00000205643	CDPF1	intron	22	46247221	46248174	Cells_EBV-transformed_lymphocytes	Overall	0.63	0.529
ENSG00000196821	ILRUN	intron	6	34654779	34688841	Adipose_Visceral_Omentum	Male	-0.62	0.529
ENSG00000125124	BBS2	intron	16	56485738	56496967	Adipose_Visceral_Omentum	Distal	-0.63	0.529
ENSG00000134330	IAH1	intron	2	9484550	9488147	Adipose_Subcutaneous	Distal	-0.63	0.529
ENSG00000135930	EIF4E2	intron	2	232556530	232564247	Adipose_Visceral_Omentum	Colon	0.63	0.529
ENSG00000108559	NUP88	intron	17	5391662	5394891	Cells_EBV-transformed_lymphocytes	Distal	0.25	0.529
ENSG00000101199	ARFGAP1	intron	20	63276200	63276480	Whole_Blood	Overall	0.12	0.529
ENSG00000261371	PECAM1	intron	17	64353518	64354933	Adipose_Subcutaneous	Proximal	-0.63	0.529
ENSG00000146477	SLC22A3	intron	6	160349058	160397979	Adipose_Subcutaneous	Rectal	-1.02	0.529
ENSG00000140416	TPM1	intron	15	63048707	63056985	Adipose_Subcutaneous	Overall	-0.63	0.529
ENSG00000182179	UBA7	intron	3	49810672	49810752	Adipose_Subcutaneous	Colon	-0.62	0.529
ENSG00000174403	CRMA	intron	20	62547702	62547827	Colon_Sigmoid	Overall	0.93	0.529
ENSG00000124224	PPP4R1L	intron	20	58232922	58235240	Cells_EBV-transformed_lymphocytes	Overall	1.06	0.529
ENSG00000197497	ZNF665	intron	19	53179984	53182884	Cells_EBV-transformed_lymphocytes	Distal	1.06	0.529
ENSG00000174652	ZNF266	intron	19	9420218	9433668	Adipose_Visceral_Omentum	Colon	-0.62	0.529
ENSG00000141252	VPS53	intron	17	521738	525872	Cells_EBV-transformed_lymphocytes	Male	-0.86	0.529
ENSG00000117906	RCN2	intron	15	76947517	76948410	Cells_EBV-transformed_lymphocytes	Distal	-0.69	0.529
ENSG00000124222	STX16	intron	20	58691562	58691724	Cells_EBV-transformed_lymphocytes	Proximal	0.08	0.529
ENSG00000215440	NPEPL1	intron	20	58691562	58691724	Cells_EBV-transformed_lymphocytes	Proximal	0.08	0.529
ENSG00000159314	ARHGAP27	intron	17	45432349	45432752	Adipose_Subcutaneous	Rectal	-0.63	0.529
ENSG00000007933	FMO3	intron	1	171090981	171092653	Adipose_Visceral_Omentum	Overall	0.63	0.529
ENSG00000166886	NAB2	intron	12	57089354	57091125	Adipose_Visceral_Omentum	Distal	-0.63	0.529
ENSG00000134954	ETS1	intron	11	128490576	128556291	Adipose_Subcutaneous	Rectal	0.63	0.529
ENSG00000101773	RBBP8	intron	18	22949713	22968806	Adipose_Visceral_Omentum	Rectal	0	0.529
ENSG00000106012	IQCE	intron	7	2559217	2567116	Adipose_Visceral_Omentum	Distal	0	0.529
ENSG00000109079	TNFAIP1	intron	17	28340478	28341237	Adipose_Subcutaneous	Rectal	-0.63	0.529
ENSG00000109756	RAPGEF2	intron	4	159356158	159358114	Cells_EBV-transformed_lymphocytes	Proximal	0.63	0.529
ENSG00000116514	RNF19B	intron	1	32937309	32938397	Adipose_Visceral_Omentum	Proximal	-0.63	0.529
ENSG00000125885	MCM8	intron	20	5951023	5952011	Cells_EBV-transformed_lymphocytes	Proximal	-0.63	0.529
ENSG00000125885	MCM8	intron	20	5951077	5952011	Cells_EBV-transformed_lymphocytes	Proximal	0.63	0.529
ENSG00000128563	PRKRIP1	intron	7	102364411	102365974	Adipose_Subcutaneous	Rectal	-0.63	0.529
ENSG00000135040	NAA35	intron	9	86020969	86021901	Adipose_Subcutaneous	Colon	-0.63	0.529
ENSG00000135596	MICAL1	intron	6	109452615	109453263	Cells_EBV-transformed_lymphocytes	Overall	0.63	0.529
ENSG00000151276	MAGI1	intron	3	65478798	65493512	Adipose_Subcutaneous	Proximal	-0.63	0.529
ENSG00000151376	ME3	intron	11	86450002	86450301	Adipose_Visceral_Omentum	Male	-0.63	0.529
ENSG00000151445	VIPAS39	intron	14	77437881	77441066	Adipose_Visceral_Omentum	Male	0.63	0.529
ENSG00000153147	SMARCA5	intron	4	143530526	143534855	Adipose_Subcutaneous	Male	-0.63	0.529
ENSG00000159259	CHAF1B	intron	21	36402851	36408761	Adipose_Subcutaneous	Rectal	-0.63	0.529
ENSG00000166997	CNPY4	intron	7	100119862	100122259	Cells_EBV-transformed_lymphocytes	Male	-0.63	0.529
ENSG00000181045	SLC26A11	intron	17	80221115	80221548	Cells_EBV-transformed_lymphocytes	Male	0.63	0.529
ENSG00000183696	UPP1	intron	7	48094827	48101824	Cells_EBV-transformed_lymphocytes	Distal	0.63	0.529
ENSG00000225648	SBDSP1	intron	7	72831798	72836577	Adipose_Subcutaneous	Overall	-0.63	0.529
ENSG00000182150	ERCC6L2	intron	9	95966714	95967459	Cells_EBV-transformed_lymphocytes	Distal	0.63	0.529
ENSG00000140332	TLE3	intron	15	70054685	70055049	Adipose_Visceral_Omentum	Male	1.04	0.529
ENSG00000153902	LGI4	intron	19	35131555	35131789	Adipose_Visceral_Omentum	Proximal	0.77	0.529
ENSG00000148384	INPP5E	intron	9	136432586	136432956	Adipose_Visceral_Omentum	Colon	-0.63	0.529
ENSG00000197208	SLC22A4	intron	5	132313768	132322184	Adipose_Subcutaneous	Proximal	-0.83	0.529
ENSG00000227354	RBM26-AS1	intron	13	79412907	79415262	Cells_EBV-transformed_lymphocytes	Overall	-1.07	0.529
ENSG00000135917	SLC19A3	intron	2	227706743	227717943	Adipose_Visceral_Omentum	Overall	-0.62	0.529
ENSG00000184381	PLA2G6	intron	22	38116410	38120759	Adipose_Visceral_Omentum	Colon	-0.96	0.529
ENSG00000158106	RHPN1	intron	8	143381344	143381572	Cells_EBV-transformed_lymphocytes	Female	0.25	0.529
ENSG00000137076	TLN1	intron	9	35726534	35732075	Adipose_Subcutaneous	Male	-0.11	0.529
		intron	1	1060393	1063079	Cells_EBV-transformed_lymphocytes	Proximal	-0.63	0.529
		intron	17	1804715	1827861	Cells_EBV-transformed_lymphocytes	Rectal	-0.63	0.529
ENSG00000131626	PPFIA1	intron	11	70343224	70343669	Adipose_Subcutaneous	Proximal	0.63	0.529
ENSG00000177169	ULK1	intron	12	131910800	131911942	Whole_Blood	Overall	-0.63	0.529
		intron	1	1060393	1065830	Cells_EBV-transformed_lymphocytes	Proximal	0.63	0.529
		intron	1	1063201	1065830	Cells_EBV-transformed_lymphocytes	Proximal	-0.63	0.529
		intron	5	865581	868603	Cells_EBV-transformed_lymphocytes	Male	0.63	0.529
ENSG00000092758	COL9A3	intron	20	62836532	62837083	Cells_EBV-transformed_lymphocytes	Proximal	-0.63	0.529
ENSG00000105323	HNRNPUL1	intron	19	41304261	41305676	Adipose_Visceral_Omentum	Proximal	-0.63	0.529
ENSG00000105341	DMAC2	intron	19	41436472	41438218	Adipose_Visceral_Omentum	Rectal	-0.63	0.529
ENSG00000107719	PALD1	intron	10	70537906	70538280	Cells_EBV-transformed_lymphocytes	Colon	0.63	0.529
ENSG00000107719	PALD1	intron	10	70537906	70538303	Adipose_Visceral_Omentum	Colon	0.63	0.529
ENSG00000126254	RBM42	intron	19	35634373	35637158	Adipose_Visceral_Omentum	Colon	-0.21	0.529
ENSG00000126254	RBM42	intron	19	35634373	35637250	Adipose_Subcutaneous	Colon	0.21	0.529
ENSG00000129667	RHBDF2	intron	17	76472052	76472686	Adipose_Subcutaneous	Distal	0.63	0.529
ENSG00000139083	ETV6	intron	12	11886026	11890941	Adipose_Subcutaneous	Rectal	0	0.529
ENSG00000140545	MFGE8	intron	15	88899811	88900657	Adipose_Subcutaneous	Colon	-0.63	0.529
ENSG00000143314	MRPL24	intron	1	156738764	156741053	Adipose_Subcutaneous	Overall	-0.63	0.529
ENSG00000146067	FAM193B	intron	5	177524032	177524185	Adipose_Subcutaneous	Male	0.63	0.529
ENSG00000146067	FAM193B	intron	5	177524032	177524774	Cells_EBV-transformed_lymphocytes	Male	-0.63	0.529
ENSG00000148358	GPR107	intron	9	130054073	130075636	Adipose_Visceral_Omentum	Rectal	-0.63	0.529
ENSG00000154813	DPH3	intron	3	16264229	16264595	Cells_EBV-transformed_lymphocytes	Colon	-0.63	0.529
ENSG00000158467	AHCYL2	intron	7	129225439	129379641	Adipose_Visceral_Omentum	Male	0.21	0.529
ENSG00000162976	SLC66A3	intron	2	11172045	11177737	Adipose_Visceral_Omentum	Rectal	-0.63	0.529
ENSG00000164221	CCDC112	intron	5	115269000	115269703	Cells_EBV-transformed_lymphocytes	Distal	-0.63	0.529
ENSG00000164221	CCDC112	intron	5	115269000	115271213	Adipose_Subcutaneous	Distal	0.63	0.529
ENSG00000166548	TK2	intron	16	66531469	66541879	Adipose_Visceral_Omentum	Distal	0	0.529
ENSG00000173480	ZNF417	intron	19	57875226	57876916	Cells_EBV-transformed_lymphocytes	Overall	-0.63	0.529
ENSG00000181555	SETD2	intron	3	47088247	47097955	Adipose_Visceral_Omentum	Colon	-0.63	0.529
ENSG00000198198	SZT2	intron	1	43432604	43432728	Adipose_Visceral_Omentum	Overall	0.21	0.529
ENSG00000198464	ZNF480	intron	19	52297223	52300394	Adipose_Visceral_Omentum	Distal	0.63	0.529
ENSG00000204514	ZNF814	intron	19	57875226	57876916	Cells_EBV-transformed_lymphocytes	Overall	-0.63	0.529
ENSG00000214655	ZSWIM8	intron	10	73793698	73793865	Cells_EBV-transformed_lymphocytes	Colon	-0.63	0.529
ENSG00000214655	ZSWIM8	intron	10	73793719	73793865	Cells_EBV-transformed_lymphocytes	Colon	0.63	0.529
ENSG00000224848	AL589843.1	intron	9	96725491	96726343	Adipose_Visceral_Omentum	Rectal	-0.63	0.529
ENSG00000233820	AL589843.2	intron	9	96725491	96726343	Adipose_Visceral_Omentum	Rectal	-0.63	0.529
ENSG00000149474	KAT14	intron	20	18162945	18181710	Adipose_Visceral_Omentum	Overall	0.63	0.529
ENSG00000158006	PAFAH2	intron	1	25990863	25997448	Cells_EBV-transformed_lymphocytes	Distal	0.63	0.529
ENSG00000143933	CALM2	intron	2	47172459	47176441	Cells_EBV-transformed_lymphocytes	Colon	-1.03	0.529
ENSG00000132669	RIN2	intron	20	19871295	19889566	Adipose_Visceral_Omentum	Colon	-0.63	0.529
ENSG00000233895	AL121761.1	intron	20	19871295	19889566	Adipose_Visceral_Omentum	Colon	-0.63	0.529
ENSG00000106853	PTGR1	intron	9	111563231	111570091	Colon_Sigmoid	Overall	-0.03	0.529
ENSG00000110841	PPFIBP1	intron	12	27664437	27667166	Adipose_Visceral_Omentum	Overall	-0.63	0.529
ENSG00000211896	IGHG1	intron	14	105742385	105742777	Cells_EBV-transformed_lymphocytes	Colon	-0.63	0.529
ENSG00000211897	IGHG3	intron	14	105742385	105742777	Cells_EBV-transformed_lymphocytes	Colon	-0.63	0.529
ENSG00000058799	YIPF1	intron	1	53878402	53878642	Adipose_Visceral_Omentum	Male	-0.63	0.529
ENSG00000247828	TMEM161B-DT	intron	5	88287622	88292568	Colon_Sigmoid	Overall	0.63	0.529
ENSG00000197323	TRIM33	intron	1	114430912	114433617	Adipose_Visceral_Omentum	Proximal	-0.41	0.529
ENSG00000121064	SCPEP1	intron	17	56981230	56984676	Cells_EBV-transformed_lymphocytes	Female	-0.63	0.529
ENSG00000100150	DEPDC5	intron	22	31797703	31798582	Adipose_Subcutaneous	Overall	0.63	0.529
ENSG00000123191	ATP7B	intron	13	51957607	51958311	Adipose_Visceral_Omentum	Male	0.57	0.529
ENSG00000183853	KIRREL1	intron	1	158088154	158088327	Adipose_Subcutaneous	Male	-0.64	0.529
		intron	10	46254096	46263510	Cells_EBV-transformed_lymphocytes	Overall	-0.63	0.529
		intron	7	150435157	150442549	Cells_EBV-transformed_lymphocytes	Colon	-0.63	0.529
ENSG00000068024	HDAC4	intron	2	239236664	239309087	Colon_Sigmoid	Overall	0	0.529
ENSG00000074201	CLNS1A	intron	11	77622673	77624963	Cells_EBV-transformed_lymphocytes	Female	0.21	0.529
ENSG00000099917	MED15	intron	22	20568631	20575113	Adipose_Subcutaneous	Proximal	0.63	0.529
ENSG00000102710	SUPT20H	intron	13	37024442	37026204	Adipose_Visceral_Omentum	Rectal	0.63	0.529
ENSG00000103335	PIEZO1	intron	16	88715854	88715933	Adipose_Subcutaneous	Distal	0	0.529
ENSG00000110492	MDK	intron	11	46381288	46382057	Adipose_Subcutaneous	Proximal	-0.63	0.529
ENSG00000113732	ATP6V0E1	intron	5	172986760	172994775	Adipose_Subcutaneous	Female	0.63	0.529
ENSG00000114982	KANSL3	intron	2	96619544	96619672	Adipose_Subcutaneous	Colon	0.21	0.529
ENSG00000118420	UBE3D	intron	6	83024038	83038416	Cells_EBV-transformed_lymphocytes	Overall	-0.63	0.529
ENSG00000130177	CDC16	intron	13	114236896	114237672	Adipose_Subcutaneous	Male	-0.63	0.529
ENSG00000130177	CDC16	intron	13	114236896	114238990	Adipose_Visceral_Omentum	Male	0.63	0.529
ENSG00000136021	SCYL2	intron	12	100329319	100334166	Adipose_Subcutaneous	Overall	0.21	0.529
ENSG00000138131	LOXL4	intron	10	98259429	98260922	Adipose_Subcutaneous	Colon	-0.63	0.529
ENSG00000146067	FAM193B	intron	5	177539147	177547168	Adipose_Subcutaneous	Overall	0.63	0.529
ENSG00000146067	FAM193B	intron	5	177539147	177553168	Adipose_Visceral_Omentum	Overall	-0.63	0.529
ENSG00000151247	EIF4E	intron	4	98885061	98886454	Adipose_Subcutaneous	Proximal	0.63	0.529
ENSG00000162591	MEGF6	intron	1	3507923	3508558	Adipose_Visceral_Omentum	Female	0.63	0.529
ENSG00000166704	ZNF606	intron	19	58001370	58002780	Cells_EBV-transformed_lymphocytes	Male	0.63	0.529
ENSG00000168259	DNAJC7	intron	17	41987694	41987819	Adipose_Subcutaneous	Distal	0.63	0.529
ENSG00000168385	SEPTIN2	intron	2	241335212	241335959	Adipose_Subcutaneous	Proximal	-0.63	0.529
ENSG00000168385	SEPTIN2	intron	2	241335212	241335975	Adipose_Subcutaneous	Proximal	0.63	0.529
ENSG00000169372	CRADD	intron	12	93679072	93849970	Adipose_Subcutaneous	Colon	-0.21	0.529
ENSG00000176842	IRX5	intron	16	54952577	54954349	Adipose_Subcutaneous	Colon	0.63	0.529
ENSG00000196504	PRPF40A	intron	2	152656398	152657067	Adipose_Visceral_Omentum	Female	-0.63	0.529
ENSG00000196504	PRPF40A	intron	2	152656398	152657889	Adipose_Visceral_Omentum	Female	0.63	0.529
ENSG00000258303	AC012464.2	intron	12	93679072	93849970	Adipose_Subcutaneous	Colon	-0.21	0.529
ENSG00000259711	AC106738.1	intron	16	54952577	54954349	Adipose_Subcutaneous	Colon	0.63	0.529
ENSG00000175606	TMEM70	intron	8	73978875	73981155	Adipose_Subcutaneous	Proximal	-0.8	0.53
ENSG00000182150	ERCC6L2	intron	9	95966714	95967459	Cells_EBV-transformed_lymphocytes	Male	0.63	0.53
ENSG00000181264	TLCD5	intron	11	120325368	120327441	Adipose_Subcutaneous	Proximal	-0.63	0.53
ENSG00000275052	PPP4R3B	intron	2	55577356	55579679	Adipose_Visceral_Omentum	Female	-0.63	0.53
ENSG00000184497	TMEM255B	intron	13	113801812	113811736	Adipose_Visceral_Omentum	Rectal	0.62	0.53
ENSG00000167670	CHAF1A	intron	19	4442341	4442925	Adipose_Subcutaneous	Male	0.62	0.53
ENSG00000127511	SIN3B	intron	19	16863796	16865410	Cells_EBV-transformed_lymphocytes	Male	-1.02	0.53
ENSG00000115020	PIKFYVE	intron	2	208348023	208350024	Cells_EBV-transformed_lymphocytes	Proximal	-0.63	0.53
ENSG00000233325	MIPEPP3	intron	13	21301618	21304467	Cells_EBV-transformed_lymphocytes	Rectal	-1.01	0.53
ENSG00000070770	CSNK2A2	intron	16	58168693	58174451	Adipose_Subcutaneous	Overall	-0.3	0.53
ENSG00000010310	GIPR	intron	19	45677108	45677710	Adipose_Subcutaneous	Female	0.63	0.53
ENSG00000196504	PRPF40A	intron	2	152657141	152657889	Adipose_Visceral_Omentum	Male	0.63	0.53
ENSG00000160013	PTGIR	intron	19	46621672	46623458	Cells_EBV-transformed_lymphocytes	Distal	0.92	0.53
ENSG00000223482	NUTM2A-AS1	intron	10	87326672	87330892	Adipose_Visceral_Omentum	Female	0.63	0.53
ENSG00000150403	TMCO3	intron	13	113510424	113510541	Cells_EBV-transformed_lymphocytes	Female	0.63	0.53
ENSG00000180530	NRIP1	intron	21	15014466	15043495	Adipose_Visceral_Omentum	Proximal	-0.36	0.53
ENSG00000281903	ASMER1	intron	21	15014466	15043495	Adipose_Visceral_Omentum	Proximal	-0.36	0.53
ENSG00000055609	KMT2C	intron	7	152157922	152158863	Adipose_Subcutaneous	Colon	0.63	0.53
ENSG00000146063	TRIM41	intron	5	181233435	181233636	Adipose_Visceral_Omentum	Female	0.63	0.53
ENSG00000140876	NUDT7	intron	16	77736743	77737394	Adipose_Subcutaneous	Female	0.57	0.53
ENSG00000089916	GPATCH2L	intron	14	76178042	76180764	Adipose_Visceral_Omentum	Overall	1.01	0.53
ENSG00000016864	GLT8D1	intron	3	52700496	52704724	Adipose_Visceral_Omentum	Rectal	-0.63	0.53
ENSG00000137274	BPHL	intron	6	3137422	3138041	Adipose_Visceral_Omentum	Distal	0.62	0.53
ENSG00000177076	ACER2	intron	9	19446418	19450450	Adipose_Visceral_Omentum	Female	-0.83	0.53
ENSG00000120008	WDR11	intron	10	120878459	120880363	Cells_EBV-transformed_lymphocytes	Colon	-0.63	0.53
ENSG00000004139	SARM1	intron	17	28360847	28361675	Cells_EBV-transformed_lymphocytes	Colon	0.63	0.53
ENSG00000029153	BMAL2	intron	12	27385560	27389179	Cells_EBV-transformed_lymphocytes	Male	0.63	0.53
ENSG00000039650	PNKP	intron	19	49867217	49867312	Adipose_Subcutaneous	Distal	-0.63	0.53
ENSG00000096433	ITPR3	intron	6	33678802	33679882	Cells_EBV-transformed_lymphocytes	Distal	-0.63	0.53
ENSG00000096996	IL12RB1	intron	19	18071333	18072112	Adipose_Visceral_Omentum	Rectal	-0.63	0.53
ENSG00000103335	PIEZO1	intron	16	88720532	88721166	Adipose_Visceral_Omentum	Proximal	-0.63	0.53
ENSG00000123545	NDUFAF4	intron	6	96896153	96896744	Adipose_Visceral_Omentum	Rectal	0.63	0.53
ENSG00000155827	RNF20	intron	9	101562011	101562246	Adipose_Visceral_Omentum	Distal	-0.63	0.53
ENSG00000158555	GDPD5	intron	11	75449983	75450393	Adipose_Subcutaneous	Colon	-0.63	0.53
ENSG00000158555	GDPD5	intron	11	75449983	75456757	Adipose_Subcutaneous	Colon	0.63	0.53
ENSG00000167840	ZNF232	intron	17	5106533	5108926	Adipose_Subcutaneous	Colon	0.63	0.53
ENSG00000168137	SETD5	intron	3	9475299	9475483	Adipose_Visceral_Omentum	Proximal	0.63	0.53
ENSG00000173786	CNP	intron	17	41966887	41971892	Adipose_Subcutaneous	Proximal	-0.63	0.53
ENSG00000176834	VSIG10	intron	12	118071469	118073699	Adipose_Subcutaneous	Male	0.63	0.53
ENSG00000244045	TMEM199	intron	17	28360847	28361675	Cells_EBV-transformed_lymphocytes	Colon	0.63	0.53
ENSG00000263155	MYZAP	intron	15	57675068	57684402	Adipose_Subcutaneous	Rectal	0.63	0.53
ENSG00000088340	FER1L4	intron	20	35584093	35595477	Cells_EBV-transformed_lymphocytes	Colon	-0.63	0.53
ENSG00000226380	AC016831.1	intron	7	130945835	130984053	Adipose_Subcutaneous	Rectal	0.94	0.53
ENSG00000231721	LINC-PINT	intron	7	130945835	130984053	Adipose_Subcutaneous	Rectal	0.94	0.53
ENSG00000198231	DDX42	intron	17	63787270	63792412	Adipose_Subcutaneous	Distal	-0.62	0.53
ENSG00000197712	FAM114A1	intron	4	38867834	38891743	Adipose_Visceral_Omentum	Male	0.63	0.53
ENSG00000143248	RGS5	intron	1	163111317	163152550	Adipose_Subcutaneous	Colon	0.93	0.53
ENSG00000137491	SLCO2B1	intron	11	75193575	75196514	Adipose_Subcutaneous	Overall	0.88	0.53
ENSG00000072163	LIMS2	intron	2	127640988	127642049	Adipose_Subcutaneous	Female	-0.63	0.53
ENSG00000103148	NPRL3	intron	16	100509	110525	Colon_Transverse	Overall	0	0.53
ENSG00000131435	PDLIM4	intron	5	132262760	132266464	Adipose_Subcutaneous	Proximal	-0.63	0.53
ENSG00000131435	PDLIM4	intron	5	132262760	132270915	Adipose_Visceral_Omentum	Proximal	0.63	0.53
ENSG00000186088	GSAP	intron	7	77353026	77353572	Whole_Blood	Overall	0.63	0.53
ENSG00000130159	ECSIT	intron	19	11507562	11507991	Cells_EBV-transformed_lymphocytes	Overall	-0.43	0.53
ENSG00000064393	HIPK2	intron	7	139604223	139613202	Cells_EBV-transformed_lymphocytes	Colon	-0.63	0.53
ENSG00000075826	SEC31B	intron	10	100489761	100490008	Cells_EBV-transformed_lymphocytes	Rectal	-0.63	0.53
ENSG00000090905	TNRC6A	intron	16	24777358	24778344	Cells_EBV-transformed_lymphocytes	Rectal	0.63	0.53
ENSG00000105339	DENND3	intron	8	141138137	141141203	Adipose_Subcutaneous	Colon	0.63	0.53
ENSG00000106554	CHCHD3	intron	7	132885745	132975169	Adipose_Subcutaneous	Colon	0.63	0.53
ENSG00000109452	INPP4B	intron	4	142145996	142160358	Adipose_Subcutaneous	Female	0.63	0.53
ENSG00000117335	CD46	intron	1	207770362	207783292	Adipose_Visceral_Omentum	Proximal	-0.63	0.53
ENSG00000137073	UBAP2	intron	9	33963791	33971651	Adipose_Subcutaneous	Overall	0.63	0.53
ENSG00000137656	BUD13	intron	11	116757950	116758269	Adipose_Visceral_Omentum	Male	-0.63	0.53
ENSG00000142102	PGGHG	intron	11	289239	289795	Adipose_Visceral_Omentum	Male	0.63	0.53
ENSG00000142556	ZNF614	intron	19	52017359	52018008	Adipose_Visceral_Omentum	Distal	0.63	0.53
ENSG00000142556	ZNF614	intron	19	52017697	52018008	Cells_EBV-transformed_lymphocytes	Distal	-0.63	0.53
ENSG00000146409	SLC18B1	intron	6	132790272	132790785	Adipose_Visceral_Omentum	Colon	-0.63	0.53
ENSG00000159314	ARHGAP27	intron	17	45396790	45396916	Cells_EBV-transformed_lymphocytes	Distal	0.63	0.53
ENSG00000159314	ARHGAP27	intron	17	45397074	45397949	Adipose_Subcutaneous	Distal	-0.63	0.53
ENSG00000159314	ARHGAP27	intron	17	45397193	45397949	Adipose_Subcutaneous	Distal	-0.63	0.53
ENSG00000168234	TTC39C	intron	18	24114647	24118125	Cells_EBV-transformed_lymphocytes	Rectal	-0.63	0.53
ENSG00000171408	PDE7B	intron	6	136038528	136108731	Adipose_Subcutaneous	Distal	-0.63	0.53
ENSG00000187607	ZNF286A	intron	17	15699777	15700048	Cells_EBV-transformed_lymphocytes	Male	0.63	0.53
ENSG00000214413	BBIP1	intron	10	110907836	110918121	Adipose_Visceral_Omentum	Rectal	-0.63	0.53
ENSG00000133816	MICAL2	intron	11	12208139	12209497	Adipose_Visceral_Omentum	Proximal	0.62	0.53
ENSG00000140157	NIPA2	intron	15	22851870	22858540	Adipose_Visceral_Omentum	Male	-0.63	0.53
ENSG00000186364	NUDT17	intron	1	145845832	145846433	Cells_EBV-transformed_lymphocytes	Proximal	0.63	0.53
ENSG00000154122	ANKH	intron	5	14745962	14749172	Adipose_Visceral_Omentum	Female	0.62	0.53
ENSG00000122085	MTERF4	intron	2	241090044	241094277	Cells_EBV-transformed_lymphocytes	Rectal	-0.63	0.53
ENSG00000164172	MOCS2	intron	5	53100534	53102097	Adipose_Subcutaneous	Colon	0.44	0.53
ENSG00000057663	ATG5	intron	6	106293106	106316101	Adipose_Subcutaneous	Overall	0.81	0.53
ENSG00000154133	ROBO4	intron	11	124887099	124887358	Adipose_Visceral_Omentum	Proximal	0.13	0.53
ENSG00000183291	SELENOF	intron	1	86880725	86903281	Adipose_Visceral_Omentum	Distal	0.78	0.53
ENSG00000180104	EXOC3	intron	5	469987	471123	Adipose_Subcutaneous	Male	0.67	0.53
ENSG00000158555	GDPD5	intron	11	75448649	75448977	Adipose_Visceral_Omentum	Female	-0.63	0.53
ENSG00000166965	RCCD1	intron	15	90954948	90956612	Adipose_Visceral_Omentum	Rectal	0.02	0.53
ENSG00000129993	CBFA2T3	intron	16	88880788	88880988	Whole_Blood	Overall	0.82	0.53
ENSG00000164081	TEX264	intron	3	51671288	51672210	Cells_EBV-transformed_lymphocytes	Rectal	0.87	0.53
ENSG00000162604	TM2D1	intron	1	61694770	61696065	Whole_Blood	Overall	-0.63	0.53
ENSG00000165914	TTC7B	intron	14	90744922	90780738	Colon_Sigmoid	Overall	-0.33	0.53
ENSG00000166965	RCCD1	intron	15	90959998	90960328	Adipose_Visceral_Omentum	Overall	0.15	0.53
ENSG00000125498	KIR2DL1	intron	19	54821858	54825028	Whole_Blood	Overall	0.63	0.53
ENSG00000167633	KIR3DL1	intron	19	54821858	54825028	Whole_Blood	Overall	0.63	0.53
ENSG00000221957	KIR2DS4	intron	19	54821858	54825028	Whole_Blood	Overall	0.63	0.53
ENSG00000243772	KIR2DL3	intron	19	54821858	54825028	Whole_Blood	Overall	0.63	0.53
ENSG00000136986	DERL1	intron	8	123019245	123021447	Adipose_Visceral_Omentum	Proximal	0.63	0.53
ENSG00000123358	NR4A1	intron	12	52051568	52054327	Adipose_Subcutaneous	Male	-1.06	0.53
ENSG00000086205	FOLH1	intron	11	49146945	49153846	Colon_Sigmoid	Overall	-0.63	0.53
ENSG00000128185	DGCR6L	intron	22	20315476	20316119	Adipose_Subcutaneous	Colon	0.63	0.53
ENSG00000137502	RAB30	intron	11	82997324	83034172	Cells_EBV-transformed_lymphocytes	Rectal	0.21	0.53
ENSG00000166938	DIS3L	intron	15	66329399	66329613	Adipose_Subcutaneous	Overall	0.63	0.53
ENSG00000166938	DIS3L	intron	15	66329399	66331875	Colon_Sigmoid	Overall	-0.63	0.53
ENSG00000063978	RNF4	intron	4	2471109	2490337	Adipose_Subcutaneous	Female	-0.63	0.53
ENSG00000064961	HMG20B	intron	19	3575660	3576264	Adipose_Subcutaneous	Female	0.21	0.53
ENSG00000084636	COL16A1	intron	1	31698606	31699813	Colon_Transverse	Overall	-0.63	0.53
ENSG00000103657	HERC1	intron	15	63624327	63625942	Adipose_Visceral_Omentum	Distal	0.63	0.53
ENSG00000112139	MDGA1	intron	6	37644649	37645933	Adipose_Subcutaneous	Overall	0.63	0.53
ENSG00000116574	RHOU	intron	1	228736004	228737673	Adipose_Subcutaneous	Distal	-0.63	0.53
ENSG00000116574	RHOU	intron	1	228736004	228743285	Adipose_Subcutaneous	Distal	0.63	0.53
ENSG00000118900	UBN1	intron	16	4868903	4870212	Cells_EBV-transformed_lymphocytes	Rectal	0.63	0.53
ENSG00000127990	SGCE	intron	7	94618956	94622546	Adipose_Visceral_Omentum	Male	0.63	0.53
ENSG00000128185	DGCR6L	intron	22	20316219	20319639	Adipose_Subcutaneous	Colon	-0.63	0.53
ENSG00000132793	LPIN3	intron	20	41352220	41352638	Adipose_Visceral_Omentum	Distal	-0.63	0.53
ENSG00000136986	DERL1	intron	8	123019305	123021447	Adipose_Subcutaneous	Proximal	-0.63	0.53
ENSG00000141698	NT5C3B	intron	17	41832477	41832608	Adipose_Visceral_Omentum	Female	-0.63	0.53
ENSG00000148225	WDR31	intron	9	113328955	113330984	Cells_EBV-transformed_lymphocytes	Overall	-0.21	0.53
ENSG00000151914	DST	intron	6	56529774	56529974	Cells_EBV-transformed_lymphocytes	Colon	0	0.53
ENSG00000156384	SFR1	intron	10	104123086	104123714	Adipose_Subcutaneous	Male	0	0.53
ENSG00000164318	EGFLAM	intron	5	38448379	38451315	Adipose_Subcutaneous	Female	0.63	0.53
ENSG00000185627	PSMD13	intron	11	251936	252505	Cells_EBV-transformed_lymphocytes	Distal	-0.63	0.53
ENSG00000196295	GARS1-DT	intron	7	30551479	30552100	Adipose_Subcutaneous	Distal	-0.63	0.53
ENSG00000241973	PI4KA	intron	22	20753180	20761353	Adipose_Visceral_Omentum	Rectal	-0.63	0.53
ENSG00000170776	AKAP13	intron	15	85708086	85710579	Adipose_Visceral_Omentum	Distal	-0.22	0.53
ENSG00000240303	ACAD11	intron	3	132603327	132605098	Colon_Sigmoid	Overall	-0.63	0.53
ENSG00000204161	TMEM273	intron	10	49165796	49166869	Adipose_Visceral_Omentum	Female	0.33	0.53
		intron	2	215349249	215359288	Cells_EBV-transformed_lymphocytes	Rectal	-0.63	0.53
ENSG00000166452	AKIP1	intron	11	8912533	8914826	Cells_EBV-transformed_lymphocytes	Female	0.62	0.53
ENSG00000072864	NDE1	intron	16	15694256	15695908	Cells_EBV-transformed_lymphocytes	Rectal	0.63	0.53
ENSG00000135336	ORC3	intron	6	87594407	87601784	Adipose_Subcutaneous	Distal	0.57	0.53
ENSG00000128928	IVD	intron	15	40416362	40435417	Adipose_Subcutaneous	Female	-1.11	0.53
ENSG00000145730	PAM	intron	5	102961229	102990272	Adipose_Subcutaneous	Overall	-0.57	0.53
ENSG00000135778	NTPCR	intron	1	232956447	232969909	Adipose_Subcutaneous	Colon	0.63	0.53
ENSG00000196187	TMEM63A	intron	1	225868030	225871076	Adipose_Subcutaneous	Colon	-0.63	0.53
ENSG00000261481	CARHSP1-DT	intron	16	8855217	8858297	Adipose_Subcutaneous	Colon	0.21	0.53
ENSG00000059377	TBXAS1	intron	7	140015860	140017671	Adipose_Subcutaneous	Proximal	-0.85	0.53
ENSG00000177917	ARL6IP6	intron	2	152720586	152734994	Adipose_Visceral_Omentum	Female	-0.71	0.53
ENSG00000144566	RAB5A	intron	3	19978403	19983708	Cells_EBV-transformed_lymphocytes	Female	0.02	0.53
ENSG00000196187	TMEM63A	intron	1	225856738	225856911	Adipose_Subcutaneous	Male	0.62	0.53
ENSG00000186998	EMID1	intron	22	29232402	29233379	Adipose_Visceral_Omentum	Colon	0.01	0.53
ENSG00000006282	SPATA20	intron	17	50547285	50547720	Adipose_Visceral_Omentum	Female	0.45	0.53
ENSG00000138867	GUCD1	intron	22	24543100	24546914	Colon_Sigmoid	Overall	0.62	0.53
ENSG00000196268	ZNF493	intron	19	21397267	21405129	Colon_Sigmoid	Overall	-0.66	0.53
ENSG00000101052	IFT52	intron	20	43613976	43618241	Cells_EBV-transformed_lymphocytes	Female	0.3	0.53
ENSG00000140876	NUDT7	intron	16	77735986	77736650	Cells_EBV-transformed_lymphocytes	Overall	0.62	0.53
ENSG00000180628	PCGF5	intron	10	91271697	91278269	Adipose_Visceral_Omentum	Distal	-0.89	0.53
ENSG00000049239	H6PD	intron	1	9240018	9244925	Adipose_Visceral_Omentum	Distal	0.63	0.53
ENSG00000011454	RABGAP1	intron	9	123070424	123071412	Adipose_Subcutaneous	Overall	0.63	0.53
ENSG00000011454	RABGAP1	intron	9	123070424	123073552	Adipose_Subcutaneous	Overall	-0.63	0.53
ENSG00000108559	NUP88	intron	17	5394981	5399552	Cells_EBV-transformed_lymphocytes	Male	0.63	0.53
ENSG00000111678	C12orf57	intron	12	6944652	6945771	Adipose_Subcutaneous	Proximal	-0.63	0.53
ENSG00000116918	TSNAX	intron	1	231561255	231563465	Cells_EBV-transformed_lymphocytes	Male	-0.63	0.53
ENSG00000134627	PIWIL4	intron	11	94601979	94603984	Adipose_Subcutaneous	Female	-0.63	0.53
ENSG00000144283	PKP4	intron	2	158631941	158634073	Adipose_Visceral_Omentum	Proximal	-0.63	0.53
ENSG00000154710	RABGEF1	intron	7	66775393	66783672	Adipose_Subcutaneous	Rectal	0.63	0.53
ENSG00000154710	RABGEF1	intron	7	66775393	66783675	Cells_EBV-transformed_lymphocytes	Rectal	0.63	0.53
ENSG00000154710	RABGEF1	intron	7	66775393	66795511	Cells_EBV-transformed_lymphocytes	Rectal	-0.63	0.53
ENSG00000161714	PLCD3	intron	17	45115490	45116632	Adipose_Subcutaneous	Proximal	-0.63	0.53
ENSG00000161714	PLCD3	intron	17	45115586	45116632	Adipose_Visceral_Omentum	Proximal	0.63	0.53
ENSG00000165644	COMTD1	intron	10	75235372	75235835	Cells_EBV-transformed_lymphocytes	Overall	-0.63	0.53
ENSG00000166436	TRIM66	intron	11	8651903	8654434	Cells_EBV-transformed_lymphocytes	Proximal	-0.63	0.53
ENSG00000178188	SH2B1	intron	16	28869383	28871780	Adipose_Visceral_Omentum	Male	-0.63	0.53
ENSG00000180891	CUEDC1	intron	17	57873717	57879611	Colon_Sigmoid	Overall	-0.63	0.53
ENSG00000189136	UBE2Q2P1	intron	15	84569683	84570487	Adipose_Visceral_Omentum	Colon	0.63	0.53
ENSG00000206417	H1-10-AS1	intron	3	129318310	129318543	Adipose_Subcutaneous	Distal	-0.63	0.53
ENSG00000275120	ZSCAN2-AS1	intron	15	84569683	84570487	Adipose_Visceral_Omentum	Colon	0.63	0.53
ENSG00000100307	CBX7	intron	22	39141436	39149789	Cells_EBV-transformed_lymphocytes	Male	0.3	0.53
ENSG00000257551	HLX-AS1	intron	1	220833192	220879849	Adipose_Subcutaneous	Rectal	-0.09	0.53
ENSG00000120318	ARAP3	intron	5	141659476	141659779	Adipose_Subcutaneous	Proximal	-0.22	0.53
ENSG00000113648	MACROH2A1	intron	5	135335141	135343260	Adipose_Subcutaneous	Distal	-0.63	0.53
ENSG00000168405	CMAHP	intron	6	25110103	25114991	Adipose_Subcutaneous	Rectal	0.62	0.53
ENSG00000226124	FTCDNL1	intron	2	199760835	199846075	Adipose_Subcutaneous	Proximal	-0.63	0.53
ENSG00000107669	ATE1	intron	10	121870038	121899866	Adipose_Subcutaneous	Rectal	-0.63	0.53
ENSG00000137806	NDUFAF1	intron	15	41397140	41402447	Adipose_Subcutaneous	Colon	-0.16	0.53
ENSG00000137872	SEMA6D	intron	15	47718873	47759745	Adipose_Visceral_Omentum	Proximal	-0.63	0.53
ENSG00000171824	EXOSC10	intron	1	11076948	11077365	Adipose_Visceral_Omentum	Colon	0.63	0.53
ENSG00000048471	SNX29	intron	16	12129758	12199601	Adipose_Visceral_Omentum	Male	0.63	0.53
ENSG00000119812	FAM98A	intron	2	33587320	33588335	Adipose_Subcutaneous	Distal	-0.08	0.53
ENSG00000002933	TMEM176A	intron	7	150803832	150804827	Adipose_Visceral_Omentum	Proximal	0.79	0.53
ENSG00000184497	TMEM255B	intron	13	113759315	113766115	Adipose_Subcutaneous	Proximal	1.05	0.53
ENSG00000089916	GPATCH2L	intron	14	76180849	76195878	Adipose_Subcutaneous	Colon	0.63	0.53
ENSG00000100714	MTHFD1	intron	14	64390467	64400793	Adipose_Subcutaneous	Distal	-0.63	0.53
ENSG00000101353	MROH8	intron	20	37108664	37110260	Adipose_Subcutaneous	Male	0.63	0.53
ENSG00000105438	KDELR1	intron	19	48384482	48386926	Adipose_Subcutaneous	Male	-0.63	0.53
ENSG00000107736	CDH23	intron	10	71732375	71734240	Adipose_Visceral_Omentum	Overall	-0.63	0.53
ENSG00000111206	FOXM1	intron	12	2864752	2866393	Whole_Blood	Overall	-0.63	0.53
ENSG00000112078	KCTD20	intron	6	36443111	36470052	Adipose_Subcutaneous	Proximal	0.63	0.53
ENSG00000112365	ZBTB24	intron	6	109466574	109467653	Cells_EBV-transformed_lymphocytes	Proximal	0.21	0.53
ENSG00000117360	PRPF3	intron	1	150344547	150346018	Cells_EBV-transformed_lymphocytes	Male	-0.21	0.53
ENSG00000136383	ALPK3	intron	15	84839097	84839702	Adipose_Subcutaneous	Proximal	-0.63	0.53
ENSG00000138434	ITPRID2	intron	2	181896079	181896908	Adipose_Subcutaneous	Female	0.21	0.53
ENSG00000157895	C12orf43	intron	12	121011146	121016330	Adipose_Subcutaneous	Male	-0.63	0.53
ENSG00000165029	ABCA1	intron	9	104816345	104817332	Adipose_Subcutaneous	Colon	0.63	0.53
ENSG00000174485	DENND4A	intron	15	65738875	65741715	Adipose_Subcutaneous	Proximal	0.21	0.53
ENSG00000177082	WDR73	intron	15	84652802	84653632	Adipose_Subcutaneous	Rectal	0.63	0.53
ENSG00000177082	WDR73	intron	15	84652802	84653700	Adipose_Subcutaneous	Rectal	-0.63	0.53
ENSG00000186088	GSAP	intron	7	77323742	77326212	Adipose_Visceral_Omentum	Male	-0.63	0.53
ENSG00000196684	HSH2D	intron	19	16155763	16156561	Cells_EBV-transformed_lymphocytes	Colon	-0.63	0.53
ENSG00000196684	HSH2D	intron	19	16156756	16157210	Cells_EBV-transformed_lymphocytes	Colon	-0.63	0.53
ENSG00000197712	FAM114A1	intron	4	38868546	38878071	Adipose_Subcutaneous	Overall	-0.31	0.53
ENSG00000197712	FAM114A1	intron	4	38868546	38891743	Adipose_Subcutaneous	Overall	0.63	0.53
ENSG00000243554	CCZ1P1	intron	7	97969845	97970134	Adipose_Subcutaneous	Proximal	-0.63	0.53
ENSG00000243554	CCZ1P1	intron	7	97969845	97972135	Adipose_Subcutaneous	Proximal	0.63	0.53
ENSG00000181092	ADIPOQ	intron	3	186842749	186851106	Adipose_Visceral_Omentum	Distal	-0.28	0.53
ENSG00000160271	RALGDS	intron	9	133100382	133101520	Adipose_Subcutaneous	Male	-0.63	0.53
ENSG00000133195	SLC39A11	intron	17	72725836	72736650	Cells_EBV-transformed_lymphocytes	Colon	0.63	0.53
ENSG00000169826	CSGALNACT2	intron	10	43160595	43163866	Adipose_Subcutaneous	Proximal	-0.63	0.53
ENSG00000154930	ACSS1	intron	20	25012664	25013536	Adipose_Subcutaneous	Distal	-0.32	0.53
ENSG00000237489	C10orf143	intron	10	130064383	130068486	Adipose_Visceral_Omentum	Colon	0.63	0.53
ENSG00000134825	TMEM258	intron	11	61789990	61790375	Cells_EBV-transformed_lymphocytes	Colon	-0.63	0.53
ENSG00000070269	TMEM260	intron	14	56603992	56605570	Cells_EBV-transformed_lymphocytes	Colon	-0.62	0.53
ENSG00000054611	TBC1D22A	intron	22	46762848	46792520	Adipose_Visceral_Omentum	Rectal	0.65	0.53
ENSG00000079263	SP140	intron	2	230290564	230292646	Adipose_Visceral_Omentum	Female	-0.63	0.53
ENSG00000163291	PAQR3	intron	4	78930325	78935121	Adipose_Subcutaneous	Rectal	0	0.53
ENSG00000171421	MRPL36	intron	5	1798947	1799792	Cells_EBV-transformed_lymphocytes	Male	0.62	0.53
ENSG00000204138	PHACTR4	intron	1	28493091	28494874	Adipose_Subcutaneous	Proximal	0.62	0.53
ENSG00000186235	LINC02610	intron	2	238227798	238231334	Colon_Sigmoid	Overall	-0.63	0.53
		intron	10	98230227	98231512	Cells_EBV-transformed_lymphocytes	Proximal	0.63	0.53
ENSG00000138688	BLTP1	intron	4	122274436	122275972	Cells_EBV-transformed_lymphocytes	Rectal	-0.63	0.53
		intron	17	48162566	48180054	Cells_EBV-transformed_lymphocytes	Distal	-0.63	0.53
		intron	2	69480961	69495985	Cells_EBV-transformed_lymphocytes	Rectal	-0.63	0.53
ENSG00000055955	ITIH4	intron	3	52819518	52819754	Adipose_Visceral_Omentum	Rectal	-0.63	0.53
ENSG00000080947	CROCCP3	intron	1	16484464	16484823	Adipose_Visceral_Omentum	Rectal	0.63	0.53
ENSG00000080947	CROCCP3	intron	1	16484906	16485569	Cells_EBV-transformed_lymphocytes	Rectal	-0.63	0.53
ENSG00000084731	KIF3C	intron	2	25930060	25951789	Adipose_Subcutaneous	Distal	-0.63	0.53
ENSG00000119487	MAPKAP1	intron	9	125468109	125506310	Adipose_Subcutaneous	Male	-0.63	0.53
ENSG00000122970	IFT81	intron	12	110163065	110167871	Adipose_Visceral_Omentum	Male	-0.63	0.53
ENSG00000136044	APPL2	intron	12	105229223	105229628	Adipose_Subcutaneous	Rectal	0.63	0.53
ENSG00000136044	APPL2	intron	12	105229223	105231369	Cells_EBV-transformed_lymphocytes	Rectal	-0.63	0.53
ENSG00000137815	RTF1	intron	15	41438431	41457672	Adipose_Subcutaneous	Male	0.63	0.53
ENSG00000141293	SKAP1	intron	17	48162566	48170609	Cells_EBV-transformed_lymphocytes	Distal	0.63	0.53
ENSG00000141293	SKAP1	intron	17	48162569	48170609	Cells_EBV-transformed_lymphocytes	Distal	-0.63	0.53
ENSG00000141664	ZCCHC2	intron	18	62542574	62544802	Whole_Blood	Overall	0	0.53
ENSG00000145029	NICN1	intron	3	49425438	49426252	Cells_EBV-transformed_lymphocytes	Male	-0.63	0.53
ENSG00000163374	YY1AP1	intron	1	155661423	155668627	Adipose_Subcutaneous	Male	-0.63	0.53
ENSG00000163374	YY1AP1	intron	1	155668777	155670320	Adipose_Subcutaneous	Male	0.63	0.53
ENSG00000166478	ZNF143	intron	11	9501270	9508619	Adipose_Subcutaneous	Rectal	-0.63	0.53
ENSG00000168014	C2CD3	intron	11	74042218	74048205	Cells_EBV-transformed_lymphocytes	Colon	-0.63	0.53
ENSG00000168803	ADAL	intron	15	43332000	43333311	Adipose_Subcutaneous	Rectal	-0.63	0.53
ENSG00000169744	LDB2	intron	4	16502873	16505840	Adipose_Subcutaneous	Colon	0.63	0.53
ENSG00000180353	HCLS1	intron	3	121632184	121632332	Adipose_Subcutaneous	Proximal	0.63	0.53
ENSG00000181894	ZNF329	intron	19	58129511	58142557	Adipose_Subcutaneous	Rectal	0.63	0.53
ENSG00000112305	SMAP1	intron	6	70837028	70852540	Adipose_Visceral_Omentum	Male	0.75	0.53
ENSG00000110025	SNX15	intron	11	65035663	65039686	Adipose_Visceral_Omentum	Rectal	-0.63	0.53
ENSG00000176700	SCAND2P	intron	15	84632298	84633824	Adipose_Subcutaneous	Rectal	-0.06	0.53
ENSG00000119636	BBOF1	intron	14	74050195	74055584	Adipose_Subcutaneous	Overall	0.96	0.53
ENSG00000108846	ABCC3	intron	17	50659368	50663681	Adipose_Visceral_Omentum	Male	-0.63	0.53
ENSG00000161996	WDR90	intron	16	662331	662673	Adipose_Visceral_Omentum	Male	0.62	0.53
ENSG00000157216	SSBP3	intron	1	54258149	54281438	Adipose_Subcutaneous	Distal	0.75	0.53
ENSG00000120008	WDR11	intron	10	120903232	120904047	Cells_EBV-transformed_lymphocytes	Proximal	0.63	0.53
ENSG00000205531	NAP1L4	intron	11	2979237	2992254	Cells_EBV-transformed_lymphocytes	Male	0.62	0.53
ENSG00000089063	TMEM230	intron	20	5109445	5112961	Adipose_Subcutaneous	Proximal	-0.98	0.53
ENSG00000267107	PCAT19	intron	19	41479284	41479379	Adipose_Subcutaneous	Rectal	0.62	0.53
ENSG00000187091	PLCD1	intron	3	38008636	38009042	Adipose_Subcutaneous	Proximal	-0.47	0.53
ENSG00000167895	TMC8	intron	17	78132870	78133093	Cells_EBV-transformed_lymphocytes	Colon	0.63	0.53
ENSG00000119688	ABCD4	intron	14	74296449	74297930	Adipose_Subcutaneous	Female	0.63	0.53
ENSG00000188186	LAMTOR4	intron	7	100149579	100153400	Cells_EBV-transformed_lymphocytes	Proximal	0.13	0.53
ENSG00000273559	CWC25	intron	17	38815097	38815625	Adipose_Visceral_Omentum	Proximal	0.63	0.53
ENSG00000165819	METTL3	intron	14	21499802	21503173	Adipose_Subcutaneous	Distal	-0.48	0.53
ENSG00000161381	PLXDC1	intron	17	39070016	39077913	Adipose_Visceral_Omentum	Rectal	-0.79	0.53
ENSG00000178188	SH2B1	intron	16	28865624	28866012	Cells_EBV-transformed_lymphocytes	Male	0.63	0.53
ENSG00000029725	RABEP1	intron	17	5346925	5349487	Adipose_Subcutaneous	Overall	-0.62	0.53
ENSG00000167272	POP5	intron	12	120579597	120581115	Adipose_Visceral_Omentum	Male	-0.24	0.53
ENSG00000175606	TMEM70	intron	8	73978861	73979079	Cells_EBV-transformed_lymphocytes	Proximal	0.75	0.53
ENSG00000067141	NEO1	intron	15	73272562	73273811	Adipose_Subcutaneous	Male	-0.08	0.53
ENSG00000205560	CPT1B	intron	22	50573715	50573808	Cells_EBV-transformed_lymphocytes	Colon	-0.62	0.53
ENSG00000188906	LRRK2	intron	12	40314173	40315212	Cells_EBV-transformed_lymphocytes	Rectal	-0.07	0.53
		intron	3	51541650	51572825	Cells_EBV-transformed_lymphocytes	Rectal	0.63	0.53
		intron	4	38993998	38998640	Cells_EBV-transformed_lymphocytes	Female	-0.63	0.53
ENSG00000005379	TSPOAP1	intron	17	58305458	58305540	Adipose_Subcutaneous	Rectal	-0.63	0.53
ENSG00000028310	BRD9	intron	5	891854	892606	Cells_EBV-transformed_lymphocytes	Rectal	0.63	0.53
ENSG00000108468	CBX1	intron	17	48076178	48076865	Adipose_Subcutaneous	Rectal	-0.63	0.53
ENSG00000112531	QKI	intron	6	163562069	163563423	Adipose_Subcutaneous	Male	0.63	0.53
ENSG00000117360	PRPF3	intron	1	150342198	150343309	Adipose_Visceral_Omentum	Proximal	0.63	0.53
ENSG00000121749	TBC1D15	intron	12	71880607	71884811	Adipose_Visceral_Omentum	Female	-0.63	0.53
ENSG00000122008	POLK	intron	5	75594049	75596222	Adipose_Subcutaneous	Distal	-0.63	0.53
ENSG00000126467	TSKS	intron	19	49740183	49741885	Adipose_Subcutaneous	Male	-0.63	0.53
ENSG00000129534	MIS18BP1	intron	14	45232627	45232733	Adipose_Subcutaneous	Distal	-0.63	0.53
ENSG00000132591	ERAL1	intron	17	28859113	28859203	Adipose_Visceral_Omentum	Female	-0.63	0.53
ENSG00000132591	ERAL1	intron	17	28859283	28860431	Adipose_Subcutaneous	Female	-0.63	0.53
ENSG00000132591	ERAL1	intron	17	28859283	28860577	Cells_EBV-transformed_lymphocytes	Female	0.63	0.53
ENSG00000136002	ARHGEF4	intron	2	131035836	131038853	Adipose_Visceral_Omentum	Proximal	0.63	0.53
ENSG00000143815	LBR	intron	1	225406832	225411337	Adipose_Visceral_Omentum	Distal	0.63	0.53
ENSG00000145687	SSBP2	intron	5	81448825	81461055	Whole_Blood	Overall	0.63	0.53
ENSG00000147316	MCPH1	intron	8	6431586	6436048	Adipose_Visceral_Omentum	Proximal	-0.63	0.53
ENSG00000148400	NOTCH1	intron	9	136500847	136501748	Adipose_Subcutaneous	Colon	0.63	0.53
ENSG00000158286	RNF207	intron	1	6209343	6209414	Adipose_Visceral_Omentum	Rectal	0.63	0.53
ENSG00000166473	PKD1L2	intron	16	81154338	81159624	Adipose_Subcutaneous	Proximal	0.63	0.53
ENSG00000170293	CMTM8	intron	3	32239119	32282591	Adipose_Subcutaneous	Proximal	-0.63	0.53
ENSG00000170293	CMTM8	intron	3	32239119	32367872	Adipose_Subcutaneous	Proximal	0.63	0.53
ENSG00000175029	CTBP2	intron	10	124998170	125002960	Adipose_Visceral_Omentum	Distal	-0.63	0.53
ENSG00000186017	ZNF566	intron	19	36473006	36473332	Adipose_Visceral_Omentum	Proximal	-0.63	0.53
ENSG00000228300	FAM174C	intron	19	1274440	1274649	Cells_EBV-transformed_lymphocytes	Female	0.63	0.53
ENSG00000099337	KCNK6	intron	19	38320272	38326593	Adipose_Visceral_Omentum	Male	0.87	0.53
ENSG00000177830	CHID1	intron	11	884169	893427	Adipose_Visceral_Omentum	Male	-0.63	0.53
ENSG00000162600	OMA1	intron	1	58506209	58522827	Adipose_Subcutaneous	Male	0.11	0.53
ENSG00000130309	COLGALT1	intron	19	17568713	17572483	Adipose_Subcutaneous	Rectal	-0.28	0.53
ENSG00000124370	MCEE	intron	2	71110122	71124368	Adipose_Subcutaneous	Rectal	-0.66	0.53
ENSG00000133943	DGLUCY	intron	14	91167378	91167469	Adipose_Subcutaneous	Rectal	-0.62	0.53
ENSG00000166405	RIC3	intron	11	8128354	8137378	Colon_Sigmoid	Overall	-0.63	0.53
ENSG00000146733	PSPH	intron	7	56021231	56031929	Cells_EBV-transformed_lymphocytes	Distal	0.63	0.53
ENSG00000185290	NUPR2	intron	7	56021231	56031929	Cells_EBV-transformed_lymphocytes	Distal	0.63	0.53
ENSG00000227113	AC073210.1	intron	7	65073514	65073778	Cells_EBV-transformed_lymphocytes	Female	-0.19	0.53
ENSG00000234585	CCT6P3	intron	7	65073514	65073778	Cells_EBV-transformed_lymphocytes	Female	-0.19	0.53
ENSG00000169756	LIMS1	intron	2	108659764	108662229	Adipose_Subcutaneous	Male	-0.63	0.53
ENSG00000169756	LIMS1	intron	2	108659764	108670781	Adipose_Subcutaneous	Male	0.63	0.53
ENSG00000072682	P4HA2	intron	5	132204152	132207708	Adipose_Visceral_Omentum	Rectal	-0.32	0.53
ENSG00000124596	OARD1	intron	6	41071675	41073898	Adipose_Visceral_Omentum	Colon	0.63	0.53
ENSG00000204516	MICB	intron	6	31410797	31411072	Adipose_Visceral_Omentum	Male	-0.82	0.53
ENSG00000204520	MICA	intron	6	31410797	31411072	Adipose_Visceral_Omentum	Male	-0.82	0.53
ENSG00000172340	SUCLG2	intron	3	67376505	67400731	Adipose_Visceral_Omentum	Proximal	0.61	0.53
ENSG00000101190	TCFL5	intron	20	62860308	62861024	Adipose_Subcutaneous	Proximal	-0.95	0.53
ENSG00000042832	TG	intron	8	132983412	133011901	Cells_EBV-transformed_lymphocytes	Female	-0.63	0.53
ENSG00000257337	TNS2-AS1	intron	12	53045653	53045961	Adipose_Subcutaneous	Proximal	0.23	0.53
ENSG00000168405	CMAHP	intron	6	25084576	25084653	Adipose_Subcutaneous	Proximal	0.75	0.53
ENSG00000169682	SPNS1	intron	16	28981615	28981901	Cells_EBV-transformed_lymphocytes	Distal	-0.63	0.53
ENSG00000136371	MTHFS	intron	15	79907706	79923452	Cells_EBV-transformed_lymphocytes	Rectal	-0.39	0.53
ENSG00000180953	ST20	intron	15	79907706	79923452	Cells_EBV-transformed_lymphocytes	Rectal	-0.39	0.53
ENSG00000101624	CEP76	intron	18	12686450	12691359	Cells_EBV-transformed_lymphocytes	Distal	-0.63	0.53
ENSG00000114503	NCBP2	intron	3	196937648	196939251	Adipose_Visceral_Omentum	Rectal	-0.63	0.53
ENSG00000151789	ZNF385D	intron	3	21421447	21423963	Adipose_Visceral_Omentum	Male	-0.63	0.53
ENSG00000163701	IL17RE	intron	3	9914024	9914402	Adipose_Subcutaneous	Female	0.63	0.53
ENSG00000163701	IL17RE	intron	3	9914024	9914548	Adipose_Subcutaneous	Female	-0.63	0.53
ENSG00000164347	GFM2	intron	5	74751493	74758849	Adipose_Subcutaneous	Colon	-0.63	0.53
ENSG00000167614	TTYH1	intron	19	54435684	54435828	Adipose_Subcutaneous	Distal	0	0.53
ENSG00000177106	EPS8L2	intron	11	721691	721903	Adipose_Subcutaneous	Distal	-0.63	0.53
ENSG00000177990	DPY19L2	intron	12	63591127	63594087	Adipose_Subcutaneous	Male	0.63	0.53
ENSG00000187535	IFT140	intron	16	1586275	1587198	Adipose_Visceral_Omentum	Female	0.63	0.53
ENSG00000197558	SSPOP	intron	7	149826959	149827769	Adipose_Subcutaneous	Male	0.63	0.53
ENSG00000198121	LPAR1	intron	9	111011690	111038167	Adipose_Visceral_Omentum	Male	0.63	0.53
ENSG00000239672	NME1	intron	17	51153662	51154225	Cells_EBV-transformed_lymphocytes	Overall	-0.63	0.53
ENSG00000239672	NME1	intron	17	51153662	51155651	Cells_EBV-transformed_lymphocytes	Overall	0.63	0.53
ENSG00000267107	PCAT19	intron	19	41479284	41494540	Adipose_Visceral_Omentum	Rectal	0.62	0.53
ENSG00000112759	SLC29A1	intron	6	44223641	44227263	Cells_EBV-transformed_lymphocytes	Colon	-0.63	0.53
ENSG00000152465	NMT2	intron	10	15135418	15140987	Adipose_Subcutaneous	Female	-0.62	0.53
ENSG00000149582	TMEM25	intron	11	118534355	118546119	Adipose_Subcutaneous	Female	0.74	0.53
ENSG00000139428	MMAB	intron	12	109568863	109573347	Adipose_Subcutaneous	Rectal	-0.63	0.53
ENSG00000058272	PPP1R12A	intron	12	79822190	79828320	Adipose_Visceral_Omentum	Proximal	-0.62	0.53
ENSG00000100197	CYP2D6	intron	22	42128944	42129033	Adipose_Subcutaneous	Proximal	-0.62	0.53
ENSG00000205702	CYP2D7	intron	22	42128944	42129033	Adipose_Subcutaneous	Proximal	-0.62	0.53
ENSG00000040487	SLC66A1	intron	1	19326623	19327227	Cells_EBV-transformed_lymphocytes	Rectal	0.62	0.53
ENSG00000183077	AFMID	intron	17	78202751	78205440	Adipose_Subcutaneous	Distal	0.62	0.53
ENSG00000010295	IFFO1	intron	12	6551001	6551398	Adipose_Subcutaneous	Female	0.62	0.53
ENSG00000196504	PRPF40A	intron	2	152657141	152657889	Adipose_Visceral_Omentum	Female	-0.63	0.53
ENSG00000087884	AAMDC	intron	11	77841060	77842479	Cells_EBV-transformed_lymphocytes	Colon	0.65	0.53
ENSG00000116209	TMEM59	intron	1	54047372	54053356	Cells_EBV-transformed_lymphocytes	Colon	0.63	0.53
ENSG00000127507	ADGRE2	intron	19	14768934	14772342	Whole_Blood	Overall	-0.63	0.53
ENSG00000204138	PHACTR4	intron	1	28466768	28473554	Adipose_Visceral_Omentum	Colon	-0.63	0.53
ENSG00000173960	UBXN2A	intron	2	23940648	23958301	Colon_Sigmoid	Overall	0.28	0.53
ENSG00000104490	NCALD	intron	8	101689406	101692791	Adipose_Subcutaneous	Distal	0.78	0.53
ENSG00000077782	FGFR1	intron	8	38414901	38415870	Adipose_Visceral_Omentum	Proximal	-0.63	0.53
ENSG00000149499	EML3	intron	11	62610768	62610879	Adipose_Visceral_Omentum	Proximal	-0.62	0.53
ENSG00000101391	CDK5RAP1	intron	20	33387533	33392142	Cells_EBV-transformed_lymphocytes	Colon	-0.62	0.53
ENSG00000114354	TFG	intron	3	100736704	100744833	Adipose_Subcutaneous	Female	0.63	0.53
ENSG00000114354	TFG	intron	3	100736716	100744833	Cells_EBV-transformed_lymphocytes	Female	-0.63	0.53
ENSG00000134769	DTNA	intron	18	34851928	34858285	Adipose_Subcutaneous	Colon	0.24	0.53
		intron	10	15097799	15103305	Cells_EBV-transformed_lymphocytes	Colon	-0.63	0.53
		intron	3	125920905	125923664	Cells_EBV-transformed_lymphocytes	Rectal	0.63	0.53
ENSG00000039537	C6	intron	5	41155104	41158674	Adipose_Subcutaneous	Colon	-0.63	0.53
ENSG00000060642	PIGV	intron	1	26827139	26832447	Adipose_Visceral_Omentum	Female	-0.63	0.53
ENSG00000081760	AACS	intron	12	125134852	125136662	Adipose_Subcutaneous	Colon	0.63	0.53
ENSG00000101265	RASSF2	intron	20	4801062	4803401	Cells_EBV-transformed_lymphocytes	Proximal	0.63	0.53
ENSG00000110435	PDHX	intron	11	34978182	34984570	Colon_Sigmoid	Overall	0.63	0.53
ENSG00000115705	TPO	intron	2	1436384	1438816	Adipose_Subcutaneous	Female	-0.63	0.53
ENSG00000115705	TPO	intron	2	1436384	1453694	Adipose_Subcutaneous	Female	0.63	0.53
ENSG00000116337	AMPD2	intron	1	109630406	109630943	Cells_EBV-transformed_lymphocytes	Distal	0.63	0.53
ENSG00000127511	SIN3B	intron	19	16871398	16876055	Adipose_Visceral_Omentum	Rectal	-0.63	0.53
ENSG00000127511	SIN3B	intron	19	16872990	16876055	Adipose_Subcutaneous	Rectal	0.63	0.53
ENSG00000131797	CLUHP3	intron	16	31733627	31753766	Adipose_Visceral_Omentum	Overall	0.63	0.53
ENSG00000132530	XAF1	intron	17	6758263	6758410	Cells_EBV-transformed_lymphocytes	Female	0.63	0.53
ENSG00000132530	XAF1	intron	17	6758263	6758602	Adipose_Subcutaneous	Female	0.63	0.53
ENSG00000142303	ADAMTS10	intron	19	8605358	8608134	Adipose_Subcutaneous	Rectal	-0.63	0.53
ENSG00000142798	HSPG2	intron	1	21890694	21895922	Adipose_Subcutaneous	Female	0.63	0.53
ENSG00000143434	SEMA6C	intron	1	151136163	151136857	Adipose_Visceral_Omentum	Overall	-0.63	0.53
ENSG00000155975	VPS37A	intron	8	17296412	17298067	Adipose_Subcutaneous	Colon	-0.63	0.53
ENSG00000166548	TK2	intron	16	66513811	66517136	Adipose_Visceral_Omentum	Male	0.63	0.53
ENSG00000171084	FAM86JP	intron	3	125920905	125924966	Cells_EBV-transformed_lymphocytes	Rectal	-0.63	0.53
ENSG00000173486	FKBP2	intron	11	64241132	64242384	Adipose_Subcutaneous	Colon	0.63	0.53
ENSG00000175048	ZDHHC14	intron	6	157628486	157632834	Adipose_Subcutaneous	Proximal	-0.21	0.53
ENSG00000185122	HSF1	intron	8	144292619	144308906	Cells_EBV-transformed_lymphocytes	Colon	0.63	0.53
ENSG00000197302	KRBOX5	intron	16	31733627	31753766	Adipose_Visceral_Omentum	Overall	0.63	0.53
ENSG00000198121	LPAR1	intron	9	111036201	111038167	Adipose_Subcutaneous	Proximal	-0.63	0.53
ENSG00000204160	ZDHHC18	intron	1	26827139	26832447	Adipose_Visceral_Omentum	Female	-0.63	0.53
ENSG00000204301	NOTCH4	intron	6	32211425	32212474	Adipose_Visceral_Omentum	Proximal	-0.63	0.53
ENSG00000204681	GABBR1	intron	6	29621292	29621752	Adipose_Subcutaneous	Proximal	-0.63	0.53
ENSG00000237440	ZNF737	intron	19	20545976	20552475	Cells_EBV-transformed_lymphocytes	Colon	0.63	0.53
ENSG00000184058	TBX1	intron	22	19765167	19765758	Adipose_Visceral_Omentum	Rectal	0.17	0.53
ENSG00000149547	EI24	intron	11	125580204	125582346	Adipose_Subcutaneous	Overall	0.63	0.53
ENSG00000175470	PPP2R2D	intron	10	131947791	131969627	Adipose_Subcutaneous	Male	-0.49	0.53
ENSG00000204120	GIGYF2	intron	2	232703489	232735155	Adipose_Visceral_Omentum	Male	-0.62	0.53
ENSG00000181192	DHTKD1	intron	10	12108015	12112900	Colon_Sigmoid	Overall	-0.63	0.53
ENSG00000185523	SPATA45	intron	1	212857172	212857766	Cells_EBV-transformed_lymphocytes	Rectal	-0.63	0.53
ENSG00000198468	FLVCR1-DT	intron	1	212857172	212857766	Cells_EBV-transformed_lymphocytes	Rectal	-0.63	0.53
ENSG00000280828	AC090114.3	intron	7	128592017	128615860	Adipose_Visceral_Omentum	Male	0.62	0.53
ENSG00000129518	EAPP	intron	14	34524807	34529358	Adipose_Subcutaneous	Rectal	0.21	0.53
ENSG00000160584	SIK3	intron	11	116858699	116859265	Adipose_Subcutaneous	Male	-0.88	0.53
ENSG00000213614	HEXA	intron	15	72346710	72348048	Cells_EBV-transformed_lymphocytes	Overall	0.4	0.53
ENSG00000146918	NCAPG2	intron	7	158631717	158641431	Adipose_Subcutaneous	Male	1.06	0.53
ENSG00000078053	AMPH	intron	7	38394214	38422421	Adipose_Subcutaneous	Proximal	-0.07	0.53
ENSG00000042493	CAPG	intron	2	85402158	85410317	Adipose_Visceral_Omentum	Female	-0.92	0.53
ENSG00000106603	COA1	intron	7	43648652	43729429	Cells_EBV-transformed_lymphocytes	Colon	-0.62	0.53
ENSG00000112941	TENT4A	intron	5	6748590	6749557	Cells_EBV-transformed_lymphocytes	Colon	-0.47	0.53
ENSG00000092020	PPP2R3C	intron	14	35110629	35116610	Cells_EBV-transformed_lymphocytes	Colon	0.32	0.53
ENSG00000055483	USP36	intron	17	78835501	78836111	Cells_EBV-transformed_lymphocytes	Female	0.63	0.53
ENSG00000110841	PPFIBP1	intron	12	27578239	27633362	Adipose_Subcutaneous	Female	0.63	0.53
ENSG00000139192	TAPBPL	intron	12	6461390	6462034	Adipose_Visceral_Omentum	Distal	0.87	0.53
ENSG00000164035	EMCN	intron	4	100417141	100447533	Adipose_Subcutaneous	Distal	-0.63	0.53
ENSG00000172554	SNTG2	intron	2	1098410	1103405	Adipose_Visceral_Omentum	Male	-0.62	0.53
		intron	12	642738	643959	Cells_EBV-transformed_lymphocytes	Overall	-0.63	0.531
		intron	15	31223043	31223250	Cells_EBV-transformed_lymphocytes	Male	-0.63	0.531
		intron	2	108798586	108804892	Cells_EBV-transformed_lymphocytes	Female	0.63	0.531
ENSG00000007168	PAFAH1B1	intron	17	2670331	2671391	Cells_EBV-transformed_lymphocytes	Distal	-0.63	0.531
ENSG00000069702	TGFBR3	intron	1	91695779	91698089	Adipose_Subcutaneous	Male	0.63	0.531
ENSG00000069702	TGFBR3	intron	1	91698130	91708663	Adipose_Subcutaneous	Male	-0.63	0.531
ENSG00000071205	ARHGAP10	intron	4	148047051	148063148	Adipose_Subcutaneous	Rectal	-0.63	0.531
ENSG00000083097	DOP1A	intron	6	83142046	83145524	Adipose_Visceral_Omentum	Colon	-0.63	0.531
ENSG00000106443	PHF14	intron	7	11061841	11061964	Adipose_Visceral_Omentum	Distal	0.63	0.531
ENSG00000111731	C2CD5	intron	12	22518137	22523426	Adipose_Visceral_Omentum	Distal	0.63	0.531
ENSG00000133030	MPRIP	intron	17	17078076	17096768	Adipose_Subcutaneous	Proximal	0.63	0.531
ENSG00000136237	RAPGEF5	intron	7	22154604	22156810	Cells_EBV-transformed_lymphocytes	Male	0.63	0.531
ENSG00000136816	TOR1B	intron	9	129809032	129809342	Adipose_Visceral_Omentum	Female	0.63	0.531
ENSG00000140650	PMM2	intron	16	8804843	8806316	Adipose_Subcutaneous	Colon	-0.63	0.531
ENSG00000152223	EPG5	intron	18	45889940	45899404	Cells_EBV-transformed_lymphocytes	Male	0.63	0.531
ENSG00000159307	SCUBE1	intron	22	43223216	43227374	Colon_Transverse	Overall	0.63	0.531
ENSG00000164414	SLC35A1	intron	6	87508596	87509041	Cells_EBV-transformed_lymphocytes	Proximal	-0.63	0.531
ENSG00000183172	SMDT1	intron	22	42080114	42081925	Whole_Blood	Overall	-0.63	0.531
ENSG00000198793	MTOR	intron	1	11259423	11262445	Cells_EBV-transformed_lymphocytes	Female	-0.63	0.531
ENSG00000224870	MRPL20-AS1	intron	1	1400249	1400605	Adipose_Subcutaneous	Male	-0.63	0.531
ENSG00000269001	ZNF818P	intron	19	53197262	53200624	Adipose_Subcutaneous	Distal	0.63	0.531
		intron	12	644102	663317	Cells_EBV-transformed_lymphocytes	Overall	-0.63	0.531
ENSG00000072952	IRAG1	intron	11	10594195	10600918	Adipose_Visceral_Omentum	Female	0.63	0.531
ENSG00000129197	RPAIN	intron	17	5428211	5432542	Adipose_Visceral_Omentum	Rectal	0.63	0.531
ENSG00000136816	TOR1B	intron	9	129809032	129810227	Adipose_Subcutaneous	Female	-0.63	0.531
ENSG00000138375	SMARCAL1	intron	2	216416307	216420299	Adipose_Visceral_Omentum	Male	0.63	0.531
ENSG00000143434	SEMA6C	intron	1	151138105	151138630	Adipose_Visceral_Omentum	Distal	0.63	0.531
ENSG00000162104	ADCY9	intron	16	3992363	3993349	Colon_Sigmoid	Overall	-0.63	0.531
ENSG00000163006	CCDC138	intron	2	108798586	108804889	Cells_EBV-transformed_lymphocytes	Female	-0.63	0.531
ENSG00000167757	KLK11	intron	19	51025666	51026538	Adipose_Visceral_Omentum	Rectal	-0.63	0.531
ENSG00000071575	TRIB2	intron	2	12718577	12740326	Adipose_Subcutaneous	Female	-0.79	0.531
ENSG00000117616	RSRP1	intron	1	25318271	25337040	Cells_EBV-transformed_lymphocytes	Colon	-0.63	0.531
ENSG00000170906	NDUFA3	intron	19	54102888	54103114	Adipose_Visceral_Omentum	Colon	0.07	0.531
ENSG00000162929	SANBR	intron	2	61159439	61162842	Adipose_Subcutaneous	Female	0.62	0.531
ENSG00000237651	C2orf74	intron	2	61159439	61162842	Adipose_Subcutaneous	Female	0.62	0.531
ENSG00000047315	POLR2B	intron	4	57007002	57010361	Adipose_Subcutaneous	Rectal	-0.57	0.531
ENSG00000166260	COX11	intron	17	54964852	54968281	Adipose_Subcutaneous	Female	-0.07	0.531
ENSG00000143499	SMYD2	intron	1	214324708	214327622	Adipose_Subcutaneous	Proximal	-0.63	0.531
ENSG00000116001	TIA1	intron	2	70230854	70236079	Colon_Sigmoid	Overall	0.3	0.531
ENSG00000165626	BEND7	intron	10	13492876	13496766	Adipose_Visceral_Omentum	Colon	-0.63	0.531
		intron	22	29232402	29232567	Cells_EBV-transformed_lymphocytes	Rectal	0.63	0.531
ENSG00000065485	PDIA5	intron	3	123145592	123146099	Adipose_Subcutaneous	Distal	-0.63	0.531
ENSG00000142675	CNKSR1	intron	1	26183414	26183729	Cells_EBV-transformed_lymphocytes	Rectal	-0.63	0.531
ENSG00000151466	SCLT1	intron	4	128959777	128970378	Cells_EBV-transformed_lymphocytes	Overall	0.65	0.531
ENSG00000140471	LINS1	intron	15	100570117	100570451	Cells_EBV-transformed_lymphocytes	Female	-0.63	0.531
ENSG00000177595	PIDD1	intron	11	803587	804094	Cells_EBV-transformed_lymphocytes	Colon	0.29	0.531
ENSG00000234353	AP000346.2	intron	22	23678842	23683725	Adipose_Visceral_Omentum	Female	0.41	0.531
ENSG00000244723	ASLP1	intron	22	23678842	23683725	Adipose_Visceral_Omentum	Female	0.41	0.531
ENSG00000272578	GUSBP11	intron	22	23678842	23683725	Adipose_Visceral_Omentum	Female	0.41	0.531
ENSG00000272578	AP000347.1	intron	22	23678842	23683725	Adipose_Visceral_Omentum	Female	0.41	0.531
ENSG00000241057	AC004951.3	intron	7	43966395	43969732	Adipose_Subcutaneous	Male	-0.79	0.531
ENSG00000075240	GRAMD4	intron	22	46676668	46677147	Adipose_Subcutaneous	Proximal	-0.62	0.531
ENSG00000089094	KDM2B	intron	12	121430469	121439857	Cells_EBV-transformed_lymphocytes	Rectal	-0.63	0.531
ENSG00000116209	TMEM59	intron	1	54047372	54053000	Adipose_Visceral_Omentum	Colon	-0.63	0.531
ENSG00000122882	ECD	intron	10	73074915	73096766	Adipose_Subcutaneous	Male	0.63	0.531
ENSG00000122884	P4HA1	intron	10	73074915	73096766	Adipose_Subcutaneous	Male	0.63	0.531
ENSG00000163701	IL17RE	intron	3	9911040	9911127	Adipose_Subcutaneous	Female	-0.63	0.531
		intron	2	108474864	108475535	Cells_EBV-transformed_lymphocytes	Male	-0.63	0.531
ENSG00000060762	MPC1	intron	6	166365453	166365974	Colon_Transverse	Overall	0.63	0.531
ENSG00000060762	MPC1	intron	6	166366106	166366795	Cells_EBV-transformed_lymphocytes	Overall	-0.63	0.531
ENSG00000064933	PMS1	intron	2	189863974	189867799	Adipose_Subcutaneous	Colon	0.63	0.531
ENSG00000064933	PMS1	intron	2	189864228	189867799	Adipose_Visceral_Omentum	Colon	-0.63	0.531
ENSG00000064933	PMS1	intron	2	189864228	189867825	Adipose_Visceral_Omentum	Colon	-0.63	0.531
ENSG00000081154	PCNP	intron	3	101590270	101592627	Adipose_Subcutaneous	Proximal	0.63	0.531
ENSG00000085760	MTIF2	intron	2	55254201	55254654	Adipose_Subcutaneous	Male	-0.63	0.531
ENSG00000136870	ZNF189	intron	9	101399530	101399926	Adipose_Visceral_Omentum	Colon	-0.21	0.531
ENSG00000138185	ENTPD1	intron	10	95860582	95864724	Adipose_Subcutaneous	Colon	-0.63	0.531
ENSG00000138434	ITPRID2	intron	2	181918675	181918755	Adipose_Visceral_Omentum	Female	-0.63	0.531
ENSG00000154133	ROBO4	intron	11	124884913	124885041	Adipose_Visceral_Omentum	Overall	-0.63	0.531
ENSG00000166908	PIP4K2C	intron	12	57591463	57594025	Adipose_Subcutaneous	Rectal	-0.63	0.531
ENSG00000177463	NR2C2	intron	3	14962492	15003876	Adipose_Visceral_Omentum	Colon	0.63	0.531
ENSG00000186204	CYP4F12	intron	19	15696069	15696161	Adipose_Visceral_Omentum	Proximal	0.63	0.531
ENSG00000198130	HIBCH	intron	2	190252307	190260400	Adipose_Subcutaneous	Male	-0.63	0.531
ENSG00000198130	HIBCH	intron	2	190252307	190261156	Cells_EBV-transformed_lymphocytes	Male	0.63	0.531
ENSG00000266714	MYO15B	intron	17	75612893	75613049	Colon_Transverse	Overall	-0.63	0.531
ENSG00000266714	MYO15B	intron	17	75613209	75613293	Colon_Sigmoid	Overall	0	0.531
ENSG00000281649	EBLN3P	intron	9	37080536	37086668	Adipose_Subcutaneous	Colon	0.63	0.531
ENSG00000110619	CARS1	intron	11	3006959	3012195	Adipose_Visceral_Omentum	Female	0.63	0.531
ENSG00000164654	MIOS	intron	7	7567072	7568026	Cells_EBV-transformed_lymphocytes	Female	1.05	0.531
ENSG00000197381	ADARB1	intron	21	45176664	45180330	Adipose_Visceral_Omentum	Proximal	0.46	0.531
ENSG00000185485	SDHAP1	intron	3	195960086	195965429	Adipose_Subcutaneous	Distal	0.17	0.531
ENSG00000144115	THNSL2	intron	2	88183073	88185528	Adipose_Subcutaneous	Distal	-0.63	0.531
ENSG00000113812	ACTR8	intron	3	53873127	53874211	Cells_EBV-transformed_lymphocytes	Rectal	-0.77	0.531
ENSG00000160191	PDE9A	intron	21	42687994	42698968	Cells_EBV-transformed_lymphocytes	Distal	0.4	0.531
ENSG00000155465	SLC7A7	intron	14	22815451	22819638	Colon_Sigmoid	Overall	0.91	0.531
ENSG00000146556	WASH2P	intron	2	113596203	113596381	Adipose_Visceral_Omentum	Female	0.63	0.531
ENSG00000183506	PI4KAP2	intron	22	21486975	21487565	Adipose_Subcutaneous	Rectal	0.62	0.531
ENSG00000121858	TNFSF10	intron	3	172509321	172514861	Adipose_Subcutaneous	Female	-0.61	0.531
ENSG00000091879	ANGPT2	intron	8	6519994	6521178	Adipose_Subcutaneous	Female	-0.63	0.531
ENSG00000196739	COL27A1	intron	9	114288967	114289172	Adipose_Subcutaneous	Female	0.63	0.531
ENSG00000112640	PPP2R5D	intron	6	43010569	43010664	Adipose_Visceral_Omentum	Distal	0.59	0.531
ENSG00000102984	ZNF821	intron	16	71880023	71883211	Cells_EBV-transformed_lymphocytes	Proximal	-0.16	0.531
ENSG00000166128	RAB8B	intron	15	63249705	63255507	Cells_EBV-transformed_lymphocytes	Proximal	-0.63	0.531
ENSG00000205560	CPT1B	intron	22	50573715	50574335	Cells_EBV-transformed_lymphocytes	Colon	0.62	0.531
ENSG00000205560	CPT1B	intron	22	50573921	50574335	Cells_EBV-transformed_lymphocytes	Colon	-0.62	0.531
ENSG00000187609	EXD3	intron	9	137310849	137323725	Adipose_Subcutaneous	Proximal	-0.63	0.531
ENSG00000140368	PSTPIP1	intron	15	77032394	77032862	Cells_EBV-transformed_lymphocytes	Rectal	0.63	0.531
ENSG00000182150	ERCC6L2	intron	9	95966714	95970576	Cells_EBV-transformed_lymphocytes	Distal	-0.63	0.531
		intron	14	92126180	92130951	Cells_EBV-transformed_lymphocytes	Male	0.63	0.531
ENSG00000006282	SPATA20	intron	17	50550917	50550998	Adipose_Visceral_Omentum	Distal	-0.63	0.531
ENSG00000108848	LUC7L3	intron	17	50746702	50748340	Colon_Sigmoid	Overall	0.63	0.531
ENSG00000112902	SEMA5A	intron	5	9318417	9337713	Adipose_Subcutaneous	Rectal	0.63	0.531
ENSG00000123815	COQ8B	intron	19	40705181	40705325	Adipose_Visceral_Omentum	Proximal	0	0.531
ENSG00000137815	RTF1	intron	15	41438431	41457672	Adipose_Subcutaneous	Colon	-0.63	0.531
ENSG00000140553	UNC45A	intron	15	90940473	90942437	Adipose_Visceral_Omentum	Male	0.63	0.531
ENSG00000141258	SGSM2	intron	17	2372488	2372953	Cells_EBV-transformed_lymphocytes	Distal	0.63	0.531
ENSG00000141258	SGSM2	intron	17	2373081	2373331	Cells_EBV-transformed_lymphocytes	Distal	-0.63	0.531
ENSG00000145495	MARCHF6	intron	5	10411537	10414433	Adipose_Subcutaneous	Distal	-0.63	0.531
ENSG00000162976	SLC66A3	intron	2	11172045	11177737	Adipose_Visceral_Omentum	Male	-0.63	0.531
ENSG00000165209	STRBP	intron	9	123184298	123236830	Cells_EBV-transformed_lymphocytes	Female	0.63	0.531
ENSG00000166900	STX3	intron	11	59793514	59795372	Adipose_Subcutaneous	Colon	0.63	0.531
ENSG00000166979	EVA1C	intron	21	32413013	32457597	Adipose_Visceral_Omentum	Female	0.63	0.531
ENSG00000181143	MUC16	intron	19	8906340	8906670	Adipose_Visceral_Omentum	Female	-0.63	0.531
ENSG00000186111	PIP5K1C	intron	19	3652031	3653290	Cells_EBV-transformed_lymphocytes	Rectal	0.63	0.531
ENSG00000204104	TRAF3IP1	intron	2	238348848	238349325	Adipose_Subcutaneous	Rectal	-0.21	0.531
ENSG00000008130	NADK	intron	1	1765446	1778289	Adipose_Visceral_Omentum	Rectal	-0.63	0.531
ENSG00000123933	MXD4	intron	4	2255294	2257982	Adipose_Subcutaneous	Rectal	1.08	0.531
ENSG00000104497	SNX16	intron	8	81803228	81823792	Adipose_Subcutaneous	Distal	0.63	0.531
ENSG00000121766	ZCCHC17	intron	1	31297075	31310044	Cells_EBV-transformed_lymphocytes	Rectal	0.71	0.531
ENSG00000234616	JRK	intron	8	142666520	142669932	Adipose_Visceral_Omentum	Male	-0.63	0.531
		intron	12	121444272	121444450	Cells_EBV-transformed_lymphocytes	Rectal	-0.63	0.531
		intron	22	50571509	50572006	Cells_EBV-transformed_lymphocytes	Overall	-0.63	0.531
ENSG00000240771	ARHGEF25	intron	12	57610315	57610570	Adipose_Visceral_Omentum	Overall	0.16	0.531
ENSG00000169231	THBS3	intron	1	155202114	155202261	Colon_Sigmoid	Overall	-0.81	0.531
ENSG00000216937	CCDC7	intron	10	32584304	32623719	Adipose_Subcutaneous	Male	-0.28	0.531
ENSG00000077782	FGFR1	intron	8	38414901	38415870	Cells_EBV-transformed_lymphocytes	Male	-0.63	0.531
ENSG00000021762	OSBPL5	intron	11	3120624	3121997	Adipose_Visceral_Omentum	Male	-0.63	0.531
ENSG00000163138	PACRGL	intron	4	20701884	20704466	Adipose_Subcutaneous	Rectal	0.79	0.531
ENSG00000182551	ADI1	intron	2	3500993	3513857	Cells_EBV-transformed_lymphocytes	Overall	1.02	0.531
ENSG00000133313	CNDP2	intron	18	74496431	74499937	Colon_Sigmoid	Overall	-0.62	0.531
ENSG00000094963	FMO2	intron	1	171185845	171188914	Adipose_Visceral_Omentum	Overall	-0.63	0.531
ENSG00000106105	GARS1	intron	7	30603572	30609585	Cells_EBV-transformed_lymphocytes	Rectal	-0.63	0.531
ENSG00000120370	GORAB	intron	1	170536421	170539210	Adipose_Subcutaneous	Proximal	0.63	0.531
ENSG00000139370	SLC15A4	intron	12	128794356	128798811	Cells_EBV-transformed_lymphocytes	Male	0.63	0.531
ENSG00000166145	SPINT1	intron	15	40854522	40854639	Adipose_Subcutaneous	Rectal	-0.63	0.531
ENSG00000204852	TCTN1	intron	12	110642389	110644967	Cells_EBV-transformed_lymphocytes	Proximal	0.63	0.531
ENSG00000003147	ICA1	intron	7	8114044	8115496	Adipose_Subcutaneous	Distal	0.63	0.531
ENSG00000011143	MKS1	intron	17	58206380	58206465	Adipose_Visceral_Omentum	Colon	0	0.531
ENSG00000074621	SLC24A1	intron	15	65652808	65653830	Adipose_Visceral_Omentum	Proximal	0.63	0.531
ENSG00000077585	GPR137B	intron	1	236207280	236208050	Adipose_Subcutaneous	Proximal	0.63	0.531
ENSG00000104626	ERI1	intron	8	9011752	9016322	Adipose_Subcutaneous	Proximal	0.63	0.531
ENSG00000123136	DDX39A	intron	19	14410605	14410989	Adipose_Subcutaneous	Distal	0.21	0.531
ENSG00000138131	LOXL4	intron	10	98255739	98256780	Adipose_Subcutaneous	Female	-0.63	0.531
ENSG00000152601	MBNL1	intron	3	152300367	152414941	Adipose_Subcutaneous	Rectal	0.63	0.531
ENSG00000169418	NPR1	intron	1	153687087	153687200	Adipose_Visceral_Omentum	Proximal	-0.63	0.531
ENSG00000169418	NPR1	intron	1	153687789	153688053	Adipose_Subcutaneous	Proximal	0.63	0.531
ENSG00000176170	SPHK1	intron	17	76384806	76385451	Adipose_Subcutaneous	Rectal	0.63	0.531
ENSG00000100417	PMM1	intron	22	41586193	41588659	Adipose_Subcutaneous	Rectal	-0.09	0.531
ENSG00000114126	TFDP2	intron	3	142005544	142093061	Adipose_Visceral_Omentum	Female	0.63	0.531
ENSG00000013374	NUB1	intron	7	151341846	151345348	Cells_EBV-transformed_lymphocytes	Overall	0.03	0.531
ENSG00000117676	RPS6KA1	intron	1	26555625	26556654	Adipose_Visceral_Omentum	Colon	0.09	0.531
ENSG00000076924	XAB2	intron	19	7623882	7624301	Adipose_Visceral_Omentum	Overall	-0.62	0.531
ENSG00000065485	PDIA5	intron	3	123116298	123124272	Adipose_Subcutaneous	Overall	-1.02	0.531
ENSG00000167895	TMC8	intron	17	78133282	78133406	Cells_EBV-transformed_lymphocytes	Colon	0.63	0.531
ENSG00000164167	LSM6	intron	4	146176437	146182912	Cells_EBV-transformed_lymphocytes	Rectal	-0.16	0.531
ENSG00000054654	SYNE2	intron	14	64081580	64087671	Adipose_Visceral_Omentum	Distal	0.42	0.531
ENSG00000061936	SFSWAP	intron	12	131728428	131753123	Colon_Transverse	Overall	-0.62	0.531
ENSG00000151491	EPS8	intron	12	15651006	15654145	Colon_Sigmoid	Overall	0.31	0.531
ENSG00000138964	PARVG	intron	22	44185872	44187776	Cells_EBV-transformed_lymphocytes	Colon	-0.63	0.531
ENSG00000115648	MLPH	intron	2	237552437	237553566	Adipose_Subcutaneous	Male	-0.62	0.531
ENSG00000124588	NQO2	intron	6	3003789	3004495	Adipose_Subcutaneous	Rectal	-0.62	0.531
ENSG00000241163	LINC00877	intron	3	72061094	72099904	Cells_EBV-transformed_lymphocytes	Colon	0.63	0.531
ENSG00000276471	AC105265.4	intron	3	72061094	72099904	Cells_EBV-transformed_lymphocytes	Colon	0.63	0.531
ENSG00000086289	EPDR1	intron	7	37921208	37950200	Adipose_Subcutaneous	Female	-0.87	0.531
ENSG00000130640	TUBGCP2	intron	10	133281436	133282223	Adipose_Subcutaneous	Female	0.62	0.531
ENSG00000162585	FAAP20	intron	1	2189781	2193639	Cells_EBV-transformed_lymphocytes	Colon	-0.45	0.531
ENSG00000160256	SLX9	intron	21	44967181	44976680	Cells_EBV-transformed_lymphocytes	Male	0.62	0.531
ENSG00000168826	ZBTB49	intron	4	4303091	4313041	Adipose_Visceral_Omentum	Male	-0.72	0.531
ENSG00000102710	SUPT20H	intron	13	37051583	37059559	Adipose_Subcutaneous	Overall	0.35	0.531
ENSG00000004660	CAMKK1	intron	17	3881648	3882257	Adipose_Visceral_Omentum	Colon	-0.63	0.531
ENSG00000005436	GCFC2	intron	2	75666053	75670138	Cells_EBV-transformed_lymphocytes	Proximal	0.63	0.531
ENSG00000055955	ITIH4	intron	3	52818168	52818257	Cells_EBV-transformed_lymphocytes	Rectal	-0.63	0.531
ENSG00000067596	DHX8	intron	17	43520879	43521369	Adipose_Visceral_Omentum	Overall	0.63	0.531
ENSG00000082482	KCNK2	intron	1	215086678	215124633	Adipose_Subcutaneous	Female	-0.63	0.531
ENSG00000099139	PCSK5	intron	9	76181591	76188578	Adipose_Subcutaneous	Rectal	0.63	0.531
ENSG00000104381	GDAP1	intron	8	74350578	74351274	Adipose_Subcutaneous	Distal	0.63	0.531
ENSG00000109180	OCIAD1	intron	4	48831249	48832620	Adipose_Subcutaneous	Distal	0.63	0.531
ENSG00000109180	OCIAD1	intron	4	48831496	48832620	Adipose_Subcutaneous	Distal	-0.63	0.531
ENSG00000113643	RARS1	intron	5	168510686	168516778	Adipose_Visceral_Omentum	Rectal	-0.63	0.531
ENSG00000131697	NPHP4	intron	1	5905783	5907115	Adipose_Subcutaneous	Colon	-0.63	0.531
ENSG00000134061	CD180	intron	5	67186017	67196552	Cells_EBV-transformed_lymphocytes	Male	0.63	0.531
ENSG00000135917	SLC19A3	intron	2	227688307	227695889	Adipose_Visceral_Omentum	Proximal	0	0.531
ENSG00000136878	USP20	intron	9	129874756	129874829	Cells_EBV-transformed_lymphocytes	Proximal	0.63	0.531
ENSG00000150760	DOCK1	intron	10	127008804	127012295	Adipose_Visceral_Omentum	Overall	0.63	0.531
ENSG00000150760	DOCK1	intron	10	127384909	127403055	Adipose_Visceral_Omentum	Male	-0.63	0.531
ENSG00000155269	GPR78	intron	4	8611269	8612027	Adipose_Visceral_Omentum	Proximal	0.63	0.531
ENSG00000164654	MIOS	intron	7	7574196	7583118	Colon_Transverse	Overall	-0.63	0.531
ENSG00000169020	ATP5ME	intron	4	682376	682781	Adipose_Subcutaneous	Female	0.63	0.531
ENSG00000169026	SLC49A3	intron	4	682376	682781	Adipose_Subcutaneous	Female	0.63	0.531
ENSG00000169026	SLC49A3	intron	4	682886	683210	Adipose_Visceral_Omentum	Female	-0.63	0.531
ENSG00000169026	SLC49A3	intron	4	682890	683210	Adipose_Subcutaneous	Female	0.63	0.531
ENSG00000171497	PPID	intron	4	158715684	158717012	Adipose_Subcutaneous	Rectal	0.63	0.531
ENSG00000183726	TMEM50A	intron	1	25340579	25351626	Adipose_Subcutaneous	Colon	0.63	0.531
ENSG00000197375	SLC22A5	intron	5	132384314	132385328	Adipose_Visceral_Omentum	Female	0.63	0.531
ENSG00000197375	SLC22A5	intron	5	132384320	132385328	Adipose_Visceral_Omentum	Female	0.63	0.531
ENSG00000278540	ACACA	intron	17	37210490	37221724	Adipose_Subcutaneous	Overall	-0.31	0.531
ENSG00000024048	UBR2	intron	6	42632904	42635418	Adipose_Subcutaneous	Male	-0.63	0.531
ENSG00000219626	FAM228B	intron	2	24095229	24117041	Adipose_Subcutaneous	Distal	-0.63	0.531
ENSG00000127125	PPCS	intron	1	42457350	42473122	Adipose_Visceral_Omentum	Distal	-0.63	0.531
ENSG00000186409	CCDC30	intron	1	42457350	42473122	Adipose_Visceral_Omentum	Distal	-0.63	0.531
ENSG00000158716	DUSP23	intron	1	159780993	159781099	Adipose_Subcutaneous	Distal	-0.75	0.531
ENSG00000105875	WDR91	intron	7	135193399	135193578	Adipose_Subcutaneous	Distal	-0.63	0.531
ENSG00000117523	PRRC2C	intron	1	171558143	171561018	Adipose_Visceral_Omentum	Distal	0.63	0.531
ENSG00000071082	RPL31	intron	2	101006071	101018998	Cells_EBV-transformed_lymphocytes	Colon	-0.62	0.531
ENSG00000157110	RBPMS	intron	8	30544624	30558887	Adipose_Subcutaneous	Female	0.91	0.531
ENSG00000068885	IFT80	intron	3	160381724	160384564	Cells_EBV-transformed_lymphocytes	Proximal	-0.63	0.531
		intron	15	64300723	64355988	Cells_EBV-transformed_lymphocytes	Colon	-0.63	0.531
ENSG00000066027	PPP2R5A	intron	1	212306900	212329135	Adipose_Subcutaneous	Proximal	-0.63	0.531
ENSG00000197927	NBEAP2	intron	2	131722648	131733833	Adipose_Subcutaneous	Proximal	0.64	0.531
ENSG00000100592	DAAM1	intron	14	59355333	59359397	Cells_EBV-transformed_lymphocytes	Female	0.62	0.531
ENSG00000229852	KHDC1-AS1	intron	6	73263416	73270398	Adipose_Visceral_Omentum	Male	0.86	0.531
ENSG00000266412	NCOA4	intron	10	46016694	46023330	Cells_EBV-transformed_lymphocytes	Colon	-0.63	0.531
ENSG00000181090	EHMT1	intron	9	137800575	137800880	Colon_Sigmoid	Overall	0.66	0.531
		intron	1	45331849	45332023	Cells_EBV-transformed_lymphocytes	Female	0.63	0.531
		intron	7	88116814	88125589	Cells_EBV-transformed_lymphocytes	Distal	-0.63	0.531
ENSG00000011021	CLCN6	intron	1	11827221	11828106	Cells_EBV-transformed_lymphocytes	Proximal	0.63	0.531
ENSG00000060762	MPC1	intron	6	166365453	166365974	Adipose_Subcutaneous	Proximal	-0.63	0.531
ENSG00000060762	MPC1	intron	6	166365453	166366795	Adipose_Subcutaneous	Proximal	0.63	0.531
ENSG00000065665	SEC61A2	intron	10	12162289	12167753	Adipose_Visceral_Omentum	Male	0.63	0.531
ENSG00000077380	DYNC1I2	intron	2	171729853	171744049	Cells_EBV-transformed_lymphocytes	Male	-0.63	0.531
ENSG00000101442	ACTR5	intron	20	38750239	38752131	Adipose_Subcutaneous	Male	-0.63	0.531
ENSG00000151693	ASAP2	intron	2	9400072	9400742	Adipose_Visceral_Omentum	Distal	-0.63	0.531
ENSG00000168393	DTYMK	intron	2	241685877	241686654	Adipose_Subcutaneous	Proximal	0.63	0.531
ENSG00000180573	H2AC6	intron	6	26124633	26138054	Adipose_Visceral_Omentum	Male	-0.63	0.531
ENSG00000183688	RFLNB	intron	17	443494	445836	Cells_EBV-transformed_lymphocytes	Female	-0.63	0.531
ENSG00000256683	ZNF350	intron	19	51974531	51974678	Cells_EBV-transformed_lymphocytes	Male	-0.63	0.531
ENSG00000256683	ZNF350	intron	19	51974531	51974678	Cells_EBV-transformed_lymphocytes	Female	-0.63	0.531
ENSG00000060762	MPC1	intron	6	166366106	166366795	Cells_EBV-transformed_lymphocytes	Proximal	0.63	0.531
ENSG00000103035	PSMD7	intron	16	74302403	74304303	Adipose_Subcutaneous	Overall	-0.63	0.531
ENSG00000112130	RNF8	intron	6	37374741	37376926	Adipose_Subcutaneous	Proximal	-0.21	0.531
ENSG00000176148	TCP11L1	intron	11	33040206	33043750	Cells_EBV-transformed_lymphocytes	Proximal	1.07	0.531
ENSG00000276291	FRG1HP	intron	9	41033022	41056955	Adipose_Visceral_Omentum	Overall	0.03	0.531
ENSG00000100138	SNU13	intron	22	41680364	41688794	Adipose_Subcutaneous	Distal	0.63	0.531
ENSG00000173272	MZT2A	intron	2	131492024	131492207	Adipose_Visceral_Omentum	Male	-0.2	0.531
ENSG00000136869	TLR4	intron	9	117704565	117708199	Adipose_Visceral_Omentum	Distal	0.63	0.531
ENSG00000228512	RP11-281A20.2	intron	9	117704565	117708199	Adipose_Visceral_Omentum	Distal	0.63	0.531
		intron	10	26765318	26770245	Cells_EBV-transformed_lymphocytes	Overall	0.63	0.531
ENSG00000160111	CPAMD8	intron	19	16895611	16896176	Adipose_Visceral_Omentum	Overall	-0.01	0.531
ENSG00000144580	CNOT9	intron	2	218583086	218584612	Adipose_Subcutaneous	Male	0.63	0.531
ENSG00000183506	PI4KAP2	intron	22	21486927	21487565	Adipose_Subcutaneous	Rectal	-0.62	0.531
ENSG00000183506	PI4KAP2	intron	22	21488381	21491994	Adipose_Subcutaneous	Rectal	0.62	0.531
ENSG00000085365	SCAMP1	intron	5	78360728	78388837	Adipose_Subcutaneous	Proximal	-0.64	0.531
		intron	1	40306401	40307446	Cells_EBV-transformed_lymphocytes	Colon	0.63	0.531
ENSG00000049089	COL9A2	intron	1	40306187	40307446	Cells_EBV-transformed_lymphocytes	Colon	-0.63	0.531
ENSG00000081479	LRP2	intron	2	169140545	169142674	Adipose_Visceral_Omentum	Proximal	0.63	0.531
ENSG00000085117	CD82	intron	11	44605182	44605355	Adipose_Subcutaneous	Female	-0.63	0.531
ENSG00000105963	ADAP1	intron	7	935505	935752	Colon_Sigmoid	Overall	0.63	0.531
ENSG00000109756	RAPGEF2	intron	4	159354046	159355853	Cells_EBV-transformed_lymphocytes	Rectal	-0.63	0.531
ENSG00000128585	MKLN1	intron	7	131463364	131464294	Adipose_Subcutaneous	Rectal	0.63	0.531
ENSG00000131374	TBC1D5	intron	3	17214370	17233685	Cells_EBV-transformed_lymphocytes	Female	-0.63	0.531
ENSG00000131374	TBC1D5	intron	3	17214370	17238163	Adipose_Subcutaneous	Female	0.63	0.531
ENSG00000140939	NOL3	intron	16	67174300	67174621	Adipose_Subcutaneous	Colon	-0.63	0.531
ENSG00000140939	NOL3	intron	16	67174464	67174621	Cells_EBV-transformed_lymphocytes	Colon	0.63	0.531
ENSG00000141258	SGSM2	intron	17	2363134	2363465	Adipose_Subcutaneous	Colon	-0.63	0.531
ENSG00000141258	SGSM2	intron	17	2363599	2364059	Adipose_Visceral_Omentum	Colon	-0.63	0.531
ENSG00000151461	UPF2	intron	10	11952249	11955232	Adipose_Subcutaneous	Colon	0.21	0.531
ENSG00000151640	DPYSL4	intron	10	132190835	132192658	Cells_EBV-transformed_lymphocytes	Female	-0.63	0.531
ENSG00000166762	CATSPER2	intron	15	43632363	43632717	Cells_EBV-transformed_lymphocytes	Colon	-0.63	0.531
ENSG00000166762	CATSPER2	intron	15	43632363	43635360	Cells_EBV-transformed_lymphocytes	Colon	0.63	0.531
ENSG00000166979	EVA1C	intron	21	32501538	32503926	Adipose_Visceral_Omentum	Male	-0.63	0.531
ENSG00000168394	TAP1	intron	6	32848840	32850320	Adipose_Subcutaneous	Proximal	0.63	0.531
ENSG00000171843	MLLT3	intron	9	20353596	20354808	Adipose_Visceral_Omentum	Male	-0.63	0.531
ENSG00000177685	CRACR2B	intron	11	828963	829360	Adipose_Visceral_Omentum	Overall	-0.63	0.531
ENSG00000249839	AC011330.1	intron	15	43632363	43632717	Cells_EBV-transformed_lymphocytes	Colon	-0.63	0.531
ENSG00000249839	AC011330.1	intron	15	43632363	43635360	Cells_EBV-transformed_lymphocytes	Colon	0.63	0.531
ENSG00000101017	CD40	intron	20	46128224	46128330	Adipose_Visceral_Omentum	Distal	0.72	0.531
ENSG00000185024	BRF1	intron	14	105226760	105228820	Adipose_Visceral_Omentum	Female	-0.22	0.531
ENSG00000169062	UPF3A	intron	13	114291792	114301731	Adipose_Visceral_Omentum	Female	0.62	0.531
ENSG00000078124	ACER3	intron	11	76998821	77011330	Adipose_Subcutaneous	Female	-0.62	0.531
ENSG00000010165	METTL13	intron	1	171787930	171790452	Cells_EBV-transformed_lymphocytes	Colon	0.62	0.531
ENSG00000173272	MZT2A	intron	2	131472182	131491876	Adipose_Visceral_Omentum	Male	1.07	0.531
ENSG00000138050	THUMPD2	intron	2	39770119	39771515	Adipose_Visceral_Omentum	Male	0.98	0.531
ENSG00000267169	ADGRL1-AS1	intron	19	14155479	14168777	Cells_EBV-transformed_lymphocytes	Female	0.62	0.531
ENSG00000146576	INTS15	intron	7	6602140	6607537	Adipose_Subcutaneous	Distal	-0.7	0.531
ENSG00000236609	ZNF853	intron	7	6602140	6607537	Adipose_Subcutaneous	Distal	-0.7	0.531
ENSG00000072864	NDE1	intron	16	15667439	15677801	Adipose_Subcutaneous	Colon	-0.83	0.531
ENSG00000196843	ARID5A	intron	2	96536830	96547402	Adipose_Subcutaneous	Overall	0.38	0.531
ENSG00000103126	AXIN1	intron	16	288248	289440	Adipose_Visceral_Omentum	Overall	-0.66	0.531
ENSG00000176155	CCDC57	intron	17	82208048	82212785	Cells_EBV-transformed_lymphocytes	Overall	0.99	0.531
ENSG00000100138	SNU13	intron	22	41680364	41682356	Adipose_Subcutaneous	Distal	-0.63	0.531
ENSG00000133106	EPSTI1	intron	13	42895108	42900310	Adipose_Visceral_Omentum	Colon	1.02	0.531
ENSG00000114126	TFDP2	intron	3	141993585	142005441	Adipose_Subcutaneous	Distal	0.11	0.531
ENSG00000185522	LMNTD2	intron	11	559498	560683	Colon_Transverse	Overall	0.63	0.531
ENSG00000119725	ZNF410	intron	14	73927228	73931503	Adipose_Subcutaneous	Rectal	-0.63	0.531
		intron	7	102439181	102439804	Cells_EBV-transformed_lymphocytes	Distal	-0.63	0.531
ENSG00000006042	TMEM98	intron	17	32933305	32934291	Adipose_Subcutaneous	Colon	-0.63	0.531
ENSG00000060971	ACAA1	intron	3	38136685	38136865	Adipose_Visceral_Omentum	Distal	0.63	0.531
ENSG00000080819	CPOX	intron	3	98586218	98588713	Adipose_Subcutaneous	Female	-0.63	0.531
ENSG00000085788	DDHD2	intron	8	38260147	38260600	Adipose_Visceral_Omentum	Proximal	0.63	0.531
ENSG00000087884	AAMDC	intron	11	77884916	77918061	Adipose_Visceral_Omentum	Colon	0.63	0.531
ENSG00000096093	EFHC1	intron	6	52430131	52430228	Cells_EBV-transformed_lymphocytes	Distal	0.63	0.531
ENSG00000100890	PRORP	intron	14	35102729	35106367	Adipose_Visceral_Omentum	Female	-0.63	0.531
ENSG00000106624	AEBP1	intron	7	44112050	44112142	Adipose_Subcutaneous	Male	-0.63	0.531
ENSG00000106624	AEBP1	intron	7	44112050	44112206	Adipose_Subcutaneous	Male	0.63	0.531
ENSG00000109606	DHX15	intron	4	24537173	24540108	Cells_EBV-transformed_lymphocytes	Proximal	0.63	0.531
ENSG00000111877	MCM9	intron	6	118856545	118911650	Adipose_Visceral_Omentum	Female	0.63	0.531
ENSG00000117877	POLR1G	intron	19	45406718	45407094	Adipose_Visceral_Omentum	Female	-0.63	0.531
ENSG00000117877	POLR1G	intron	19	45407235	45408133	Adipose_Visceral_Omentum	Female	0.63	0.531
ENSG00000125503	PPP1R12C	intron	19	55103568	55105817	Adipose_Subcutaneous	Male	-0.63	0.531
ENSG00000130816	DNMT1	intron	19	10224947	10231204	Colon_Transverse	Overall	0.63	0.531
ENSG00000135272	MDFIC	intron	7	114979781	115014463	Adipose_Visceral_Omentum	Distal	-0.63	0.531
ENSG00000135363	LMO2	intron	11	33864817	33869346	Adipose_Visceral_Omentum	Rectal	0.63	0.531
ENSG00000151327	FAM177A1	intron	14	35102729	35106367	Adipose_Visceral_Omentum	Female	-0.63	0.531
ENSG00000154263	ABCA10	intron	17	69156885	69164074	Adipose_Subcutaneous	Female	0.63	0.531
ENSG00000154263	ABCA10	intron	17	69156923	69158010	Cells_EBV-transformed_lymphocytes	Female	0.63	0.531
ENSG00000160991	ORAI2	intron	7	102439181	102446513	Cells_EBV-transformed_lymphocytes	Distal	0.63	0.531
ENSG00000175634	RPS6KB2	intron	11	67434694	67434989	Cells_EBV-transformed_lymphocytes	Rectal	0.63	0.531
ENSG00000233483	EFCAB15P	intron	17	45247516	45247701	Cells_EBV-transformed_lymphocytes	Distal	-0.63	0.531
ENSG00000249096	LINC02362	intron	4	184379129	184382134	Cells_EBV-transformed_lymphocytes	Colon	-0.63	0.531
ENSG00000255517	DPP3-DT	intron	11	66475104	66480039	Adipose_Subcutaneous	Distal	0.63	0.531
ENSG00000267278	MAP3K14-AS1	intron	17	45248003	45255135	Cells_EBV-transformed_lymphocytes	Distal	0.63	0.531
ENSG00000267534	S1PR2	intron	19	10224947	10231204	Colon_Transverse	Overall	0.63	0.531
ENSG00000172113	NME6	intron	3	48294803	48295075	Cells_EBV-transformed_lymphocytes	Colon	1.07	0.531
ENSG00000148426	PROSER2	intron	10	11852215	11866531	Colon_Transverse	Overall	-0.17	0.531
ENSG00000241057	AC004951.3	intron	7	43966395	43972630	Adipose_Subcutaneous	Rectal	0.62	0.531
ENSG00000151327	FAM177A1	intron	14	35053451	35078927	Adipose_Visceral_Omentum	Male	-0.62	0.531
ENSG00000074416	MGLL	intron	3	127692323	127694975	Adipose_Subcutaneous	Male	0.63	0.531
ENSG00000163527	STT3B	intron	3	31619830	31619965	Adipose_Subcutaneous	Colon	0.63	0.531
ENSG00000188976	NOC2L	intron	1	954523	955923	Cells_EBV-transformed_lymphocytes	Overall	1.08	0.531
ENSG00000089486	CDIP1	intron	16	4514664	4538702	Cells_EBV-transformed_lymphocytes	Colon	0.9	0.531
ENSG00000164941	INTS8	intron	8	94859632	94865506	Adipose_Subcutaneous	Proximal	-0.89	0.531
ENSG00000265354	TIMM23	intron	10	46002484	46003203	Adipose_Visceral_Omentum	Proximal	0.63	0.531
ENSG00000176945	MUC20	intron	3	195708841	195711566	Adipose_Subcutaneous	Distal	0.34	0.531
ENSG00000283426	SMBD1P	intron	3	195708841	195711566	Adipose_Subcutaneous	Distal	0.34	0.531
		intron	8	6627310	6708141	Cells_EBV-transformed_lymphocytes	Distal	-0.63	0.531
ENSG00000176155	CCDC57	intron	17	82127908	82128529	Adipose_Visceral_Omentum	Female	0.63	0.531
ENSG00000111817	DSE	intron	6	116462454	116463283	Adipose_Subcutaneous	Colon	0.48	0.531
ENSG00000188820	CALHM6	intron	6	116462454	116463283	Adipose_Subcutaneous	Colon	0.48	0.531
ENSG00000205084	TMEM231	intron	16	75541455	75542602	Colon_Sigmoid	Overall	0.92	0.531
		intron	1	32834061	32845702	Cells_EBV-transformed_lymphocytes	Rectal	0.63	0.531
ENSG00000005206	SPPL2B	intron	19	2343292	2343965	Adipose_Visceral_Omentum	Colon	-0.63	0.531
ENSG00000008405	CRY1	intron	12	107022192	107092804	Adipose_Subcutaneous	Female	-0.63	0.531
ENSG00000075131	TIPIN	intron	15	66349437	66351525	Adipose_Subcutaneous	Proximal	-0.63	0.531
ENSG00000075131	TIPIN	intron	15	66349437	66352129	Cells_EBV-transformed_lymphocytes	Proximal	-0.63	0.531
ENSG00000104450	SPAG1	intron	8	100233537	100240403	Adipose_Visceral_Omentum	Rectal	0.63	0.531
ENSG00000106868	SUSD1	intron	9	112041960	112052155	Adipose_Visceral_Omentum	Distal	-0.63	0.531
ENSG00000112759	SLC29A1	intron	6	44226167	44227263	Adipose_Subcutaneous	Male	0.63	0.531
ENSG00000116497	S100PBP	intron	1	32834061	32853079	Adipose_Visceral_Omentum	Rectal	-0.63	0.531
ENSG00000120913	PDLIM2	intron	8	22579527	22580603	Cells_EBV-transformed_lymphocytes	Rectal	-0.63	0.531
ENSG00000124762	CDKN1A	intron	6	36679248	36684097	Adipose_Subcutaneous	Male	0.63	0.531
ENSG00000132680	KHDC4	intron	1	155921527	155921861	Cells_EBV-transformed_lymphocytes	Colon	-0.63	0.531
ENSG00000132680	KHDC4	intron	1	155921628	155921861	Cells_EBV-transformed_lymphocytes	Colon	0.63	0.531
ENSG00000132716	DCAF8	intron	1	160244034	160262449	Colon_Sigmoid	Overall	-0.63	0.531
ENSG00000136710	CCDC115	intron	2	130339232	130339560	Adipose_Subcutaneous	Colon	0.63	0.531
ENSG00000136710	CCDC115	intron	2	130339232	130340908	Adipose_Visceral_Omentum	Colon	-0.63	0.531
ENSG00000136710	CCDC115	intron	2	130339762	130340908	Adipose_Subcutaneous	Colon	0.63	0.531
ENSG00000137177	KIF13A	intron	6	17898180	17987054	Adipose_Subcutaneous	Distal	0.63	0.531
ENSG00000143324	XPR1	intron	1	180835045	180836522	Adipose_Visceral_Omentum	Rectal	0.63	0.531
ENSG00000157954	WIPI2	intron	7	5216659	5217090	Cells_EBV-transformed_lymphocytes	Proximal	-0.63	0.531
ENSG00000159496	RGL4	intron	22	23698333	23698844	Cells_EBV-transformed_lymphocytes	Proximal	-0.63	0.531
ENSG00000163879	DNALI1	intron	1	37561735	37562081	Adipose_Visceral_Omentum	Proximal	-0.63	0.531
ENSG00000167548	KMT2D	intron	12	49022875	49024578	Adipose_Subcutaneous	Proximal	0	0.531
ENSG00000170892	TSEN34	intron	19	54190162	54191361	Adipose_Subcutaneous	Rectal	0.63	0.531
ENSG00000205560	CPT1B	intron	22	50571539	50572006	Adipose_Subcutaneous	Distal	-0.63	0.531
ENSG00000163110	PDLIM5	intron	4	94573393	94575943	Adipose_Visceral_Omentum	Colon	-0.36	0.531
ENSG00000077150	NFKB2	intron	10	102401518	102401621	Adipose_Visceral_Omentum	Distal	-0.63	0.531
ENSG00000186908	ZDHHC17	intron	12	76849470	76850847	Adipose_Subcutaneous	Female	-0.63	0.531
ENSG00000175334	BANF1	intron	11	66002513	66003235	Cells_EBV-transformed_lymphocytes	Overall	0.71	0.531
ENSG00000205560	CPT1B	intron	22	50577934	50578549	Cells_EBV-transformed_lymphocytes	Male	0.18	0.531
ENSG00000091164	TXNL1	intron	18	56626266	56626361	Colon_Transverse	Overall	0.45	0.531
ENSG00000137312	FLOT1	intron	6	30740798	30741190	Adipose_Visceral_Omentum	Distal	-0.63	0.531
ENSG00000266074	BAHCC1	intron	17	81445681	81446738	Adipose_Subcutaneous	Rectal	-0.63	0.531
ENSG00000145817	YIPF5	intron	5	144165604	144169846	Cells_EBV-transformed_lymphocytes	Female	0.62	0.531
ENSG00000182985	CADM1	intron	11	115178775	115209574	Adipose_Subcutaneous	Colon	-0.63	0.531
ENSG00000133773	CCDC59	intron	12	82357269	82358679	Cells_EBV-transformed_lymphocytes	Female	-0.57	0.531
ENSG00000110435	PDHX	intron	11	34992379	34994914	Adipose_Visceral_Omentum	Female	0.51	0.531
ENSG00000135437	RDH5	intron	12	55720517	55721148	Adipose_Subcutaneous	Proximal	0.63	0.531
ENSG00000171824	EXOSC10	intron	1	11077443	11077601	Adipose_Visceral_Omentum	Colon	-0.62	0.531
ENSG00000132950	ZMYM5	intron	13	19837821	19851355	Adipose_Subcutaneous	Colon	0.62	0.531
ENSG00000000971	CFH	intron	1	196690239	196701318	Adipose_Visceral_Omentum	Distal	-0.63	0.531
ENSG00000002016	RAD52	intron	12	933076	949403	Cells_EBV-transformed_lymphocytes	Male	-0.63	0.531
ENSG00000002016	RAD52	intron	12	933076	949602	Adipose_Subcutaneous	Male	0.63	0.531
ENSG00000089022	MAPKAPK5	intron	12	111880527	111882790	Cells_EBV-transformed_lymphocytes	Female	0.63	0.531
ENSG00000089022	MAPKAPK5	intron	12	111880527	111885916	Adipose_Subcutaneous	Female	-0.21	0.531
ENSG00000102904	TSNAXIP1	intron	16	67827375	67827473	Adipose_Subcutaneous	Distal	0.63	0.531
ENSG00000102904	TSNAXIP1	intron	16	67827579	67827753	Adipose_Visceral_Omentum	Distal	-0.63	0.531
ENSG00000110002	VWA5A	intron	11	124135034	124136129	Adipose_Subcutaneous	Rectal	0.63	0.531
ENSG00000115760	BIRC6	intron	2	32509994	32510586	Adipose_Subcutaneous	Colon	0	0.531
ENSG00000117266	CDK18	intron	1	205523625	205524232	Adipose_Subcutaneous	Rectal	0.63	0.531
ENSG00000117266	CDK18	intron	1	205523715	205524232	Adipose_Visceral_Omentum	Rectal	-0.63	0.531
ENSG00000122965	RBM19	intron	12	113959404	113959865	Adipose_Visceral_Omentum	Distal	0.63	0.531
ENSG00000131748	STARD3	intron	17	39660044	39660211	Adipose_Subcutaneous	Proximal	-0.63	0.531
ENSG00000140398	NEIL1	intron	15	75351376	75352111	Adipose_Subcutaneous	Colon	0.63	0.531
ENSG00000156502	SUPV3L1	intron	10	69187756	69189267	Adipose_Subcutaneous	Rectal	0	0.531
ENSG00000159231	CBR3	intron	21	36135481	36137825	Adipose_Subcutaneous	Female	0.63	0.531
ENSG00000159314	ARHGAP27	intron	17	45395849	45395966	Colon_Transverse	Overall	0.63	0.531
ENSG00000159314	ARHGAP27	intron	17	45395849	45395983	Whole_Blood	Overall	-0.63	0.531
ENSG00000159314	ARHGAP27	intron	17	45396117	45396207	Adipose_Subcutaneous	Overall	0.31	0.531
ENSG00000159314	ARHGAP27	intron	17	45396284	45396487	Adipose_Subcutaneous	Overall	-0.38	0.531
ENSG00000162572	SCNN1D	intron	1	1280666	1281226	Adipose_Visceral_Omentum	Rectal	0.63	0.531
ENSG00000162572	SCNN1D	intron	1	1280666	1282276	Adipose_Visceral_Omentum	Rectal	0.63	0.531
ENSG00000164078	MST1R	intron	3	49890650	49891197	Adipose_Visceral_Omentum	Overall	-0.63	0.531
ENSG00000165609	NUDT5	intron	10	12179132	12180395	Adipose_Visceral_Omentum	Distal	0.63	0.531
ENSG00000165609	NUDT5	intron	10	12180489	12184889	Adipose_Subcutaneous	Distal	0.63	0.531
ENSG00000165868	HSPA12A	intron	10	116692467	116698635	Adipose_Subcutaneous	Colon	0.63	0.531
ENSG00000167094	TTC16	intron	9	127729668	127730636	Whole_Blood	Overall	-0.63	0.531
ENSG00000198130	HIBCH	intron	2	190294630	190296813	Cells_EBV-transformed_lymphocytes	Male	-0.63	0.531
ENSG00000198771	RCSD1	intron	1	167684001	167690049	Adipose_Subcutaneous	Proximal	-0.63	0.531
ENSG00000198771	RCSD1	intron	1	167685510	167690049	Adipose_Subcutaneous	Proximal	0.63	0.531
ENSG00000224137	LINC01857	intron	2	207662522	207667499	Whole_Blood	Overall	0.63	0.531
ENSG00000243836	WDR86-AS1	intron	7	151409382	151411670	Adipose_Subcutaneous	Female	-0.63	0.531
ENSG00000250132	AC004803.1	intron	12	933076	949403	Cells_EBV-transformed_lymphocytes	Male	-0.63	0.531
ENSG00000250132	AC004803.1	intron	12	933076	949602	Adipose_Subcutaneous	Male	0.63	0.531
ENSG00000162885	B3GALNT2	intron	1	235494828	235504141	Adipose_Visceral_Omentum	Female	-0.88	0.531
ENSG00000137656	BUD13	intron	11	116756343	116757146	Adipose_Visceral_Omentum	Rectal	0.36	0.531
ENSG00000172889	EGFL7	intron	9	136663108	136663408	Adipose_Visceral_Omentum	Female	0.04	0.531
ENSG00000110104	CCDC86	intron	11	60842882	60847924	Adipose_Visceral_Omentum	Colon	0.63	0.531
ENSG00000140105	WARS1	intron	14	100361921	100375283	Adipose_Subcutaneous	Rectal	0.57	0.531
ENSG00000187742	SECISBP2	intron	9	89319797	89325548	Cells_EBV-transformed_lymphocytes	Male	0.24	0.531
ENSG00000128245	YWHAH	intron	22	31950422	31956139	Adipose_Visceral_Omentum	Male	0.63	0.531
ENSG00000124356	STAMBP	intron	2	73831059	73844813	Cells_EBV-transformed_lymphocytes	Proximal	-0.02	0.531
ENSG00000188747	NOXA1	intron	9	137433074	137433205	Adipose_Visceral_Omentum	Female	1.09	0.531
ENSG00000179818	PCBP1-AS1	intron	2	70059680	70085547	Adipose_Subcutaneous	Colon	0.61	0.531
ENSG00000061273	HDAC7	intron	12	47797499	47798108	Cells_EBV-transformed_lymphocytes	Distal	-0.63	0.531
ENSG00000151552	QDPR	intron	4	17489401	17490662	Adipose_Visceral_Omentum	Overall	0.63	0.531
ENSG00000197879	MYO1C	intron	17	1472228	1474610	Adipose_Visceral_Omentum	Female	-0.62	0.531
ENSG00000178038	ALS2CL	intron	3	46688296	46689338	Adipose_Visceral_Omentum	Male	-0.62	0.531
ENSG00000171045	TSNARE1	intron	8	142274863	142275409	Adipose_Visceral_Omentum	Distal	0.07	0.531
		intron	14	20447690	20448106	Cells_EBV-transformed_lymphocytes	Overall	0.63	0.532
		intron	21	44851627	44855210	Cells_EBV-transformed_lymphocytes	Overall	0.63	0.532
ENSG00000068489	PRR11	intron	17	59163664	59169748	Cells_EBV-transformed_lymphocytes	Rectal	-0.63	0.532
ENSG00000077585	GPR137B	intron	1	236205250	236208050	Adipose_Visceral_Omentum	Rectal	0.63	0.532
ENSG00000106086	PLEKHA8	intron	7	30050474	30052709	Adipose_Subcutaneous	Distal	0.63	0.532
ENSG00000106771	TMEM245	intron	9	109087342	109090922	Adipose_Subcutaneous	Proximal	0	0.532
ENSG00000107719	PALD1	intron	10	70537906	70538280	Cells_EBV-transformed_lymphocytes	Male	0.63	0.532
ENSG00000107719	PALD1	intron	10	70537906	70538303	Adipose_Visceral_Omentum	Male	0.63	0.532
ENSG00000108509	CAMTA2	intron	17	4970536	4972232	Adipose_Subcutaneous	Overall	0.21	0.532
ENSG00000125746	EML2	intron	19	45626839	45629951	Adipose_Subcutaneous	Proximal	0.63	0.532
ENSG00000141198	TOM1L1	intron	17	54947312	54949518	Cells_EBV-transformed_lymphocytes	Male	-0.63	0.532
ENSG00000141198	TOM1L1	intron	17	54947312	54949551	Adipose_Visceral_Omentum	Male	0.63	0.532
ENSG00000152270	PDE3B	intron	11	14864768	14867506	Colon_Sigmoid	Overall	-0.63	0.532
ENSG00000164754	RAD21	intron	8	116866761	116874611	Cells_EBV-transformed_lymphocytes	Proximal	-0.63	0.532
ENSG00000170260	ZNF212	intron	7	149239802	149250159	Adipose_Subcutaneous	Proximal	-0.21	0.532
ENSG00000172977	KAT5	intron	11	65712445	65712766	Adipose_Subcutaneous	Female	-0.63	0.532
ENSG00000172977	KAT5	intron	11	65713058	65713348	Adipose_Visceral_Omentum	Female	-0.63	0.532
ENSG00000173163	COMMD1	intron	2	62000982	62135831	Adipose_Subcutaneous	Colon	-0.63	0.532
ENSG00000234444	ZNF736	intron	7	64314153	64336259	Adipose_Subcutaneous	Overall	-0.63	0.532
ENSG00000162576	MXRA8	intron	1	1356704	1358456	Adipose_Subcutaneous	Male	0.63	0.532
ENSG00000169085	VXN	intron	8	66471618	66473786	Adipose_Subcutaneous	Distal	0.62	0.532
ENSG00000152700	SAR1B	intron	5	134624037	134632728	Adipose_Subcutaneous	Rectal	-0.62	0.532
ENSG00000184584	STING1	intron	5	139481342	139481478	Cells_EBV-transformed_lymphocytes	Rectal	-0.16	0.532
ENSG00000111962	UST	intron	6	148941434	148953872	Adipose_Visceral_Omentum	Male	-0.46	0.532
ENSG00000117620	SLC35A3	intron	1	99993741	100007034	Adipose_Subcutaneous	Rectal	1.05	0.532
ENSG00000164403	SHROOM1	intron	5	132827607	132830594	Adipose_Visceral_Omentum	Female	-0.44	0.532
ENSG00000160194	NDUFV3	intron	21	42893381	42896927	Adipose_Visceral_Omentum	Colon	-0.63	0.532
ENSG00000134452	FBH1	intron	10	5928427	5936456	Adipose_Visceral_Omentum	Proximal	0.62	0.532
ENSG00000161265	U2AF1L4	intron	19	35743345	35743809	Adipose_Visceral_Omentum	Proximal	0.54	0.532
ENSG00000157800	SLC37A3	intron	7	140337349	140345869	Adipose_Visceral_Omentum	Female	1.02	0.532
		intron	10	28524574	28525948	Cells_EBV-transformed_lymphocytes	Distal	-0.63	0.532
ENSG00000148840	PPRC1	intron	10	102149329	102149926	Adipose_Subcutaneous	Colon	-0.63	0.532
ENSG00000166197	NOLC1	intron	10	102149329	102149926	Adipose_Subcutaneous	Colon	-0.63	0.532
ENSG00000116288	PARK7	intron	1	7961735	7962763	Adipose_Subcutaneous	Proximal	-0.61	0.532
ENSG00000142102	PGGHG	intron	11	293502	293710	Adipose_Visceral_Omentum	Male	-0.37	0.532
ENSG00000162650	ATXN7L2	intron	1	109484080	109486057	Cells_EBV-transformed_lymphocytes	Male	0.63	0.532
ENSG00000004455	AK2	intron	1	33014594	33021593	Adipose_Visceral_Omentum	Colon	0.63	0.532
ENSG00000077454	LRCH4	intron	7	100577154	100577273	Adipose_Visceral_Omentum	Distal	-0.63	0.532
ENSG00000077454	LRCH4	intron	7	100577389	100577497	Adipose_Visceral_Omentum	Distal	0.63	0.532
ENSG00000104812	GYS1	intron	19	48991483	48992995	Adipose_Visceral_Omentum	Rectal	-0.63	0.532
ENSG00000104812	GYS1	intron	19	48991538	48992995	Adipose_Subcutaneous	Rectal	0.63	0.532
ENSG00000111215	PRR4	intron	12	10938577	10973655	Cells_EBV-transformed_lymphocytes	Female	-0.63	0.532
ENSG00000111666	CHPT1	intron	12	101715076	101716728	Adipose_Visceral_Omentum	Rectal	0.63	0.532
ENSG00000123219	CENPK	intron	5	65554946	65561463	Colon_Transverse	Overall	-0.63	0.532
ENSG00000145907	G3BP1	intron	5	151772036	151786603	Adipose_Visceral_Omentum	Distal	-0.63	0.532
ENSG00000168899	VAMP5	intron	2	85581876	85591725	Cells_EBV-transformed_lymphocytes	Proximal	-0.63	0.532
ENSG00000183111	ARHGEF37	intron	5	149627271	149628809	Adipose_Subcutaneous	Female	0.63	0.532
ENSG00000196605	ZNF846	intron	19	9759942	9762082	Cells_EBV-transformed_lymphocytes	Rectal	0.63	0.532
ENSG00000197857	ZNF44	intron	19	12276082	12294692	Adipose_Visceral_Omentum	Rectal	-0.21	0.532
ENSG00000229474	PATL2	intron	15	44710214	44710871	Cells_EBV-transformed_lymphocytes	Colon	-0.63	0.532
ENSG00000231887	PRH1	intron	12	10938577	10973655	Cells_EBV-transformed_lymphocytes	Female	-0.63	0.532
ENSG00000080823	MOK	intron	14	102250990	102251756	Adipose_Subcutaneous	Rectal	0.63	0.532
ENSG00000176473	WDR25	intron	14	100376495	100468021	Adipose_Subcutaneous	Colon	-0.52	0.532
ENSG00000177697	CD151	intron	11	833022	834530	Cells_EBV-transformed_lymphocytes	Male	0.9	0.532
ENSG00000179532	DNHD1	intron	11	6482289	6482840	Adipose_Subcutaneous	Proximal	0.8	0.532
ENSG00000257815	PRANCR	intron	12	70242893	70243066	Adipose_Subcutaneous	Distal	0.62	0.532
ENSG00000183828	NUDT14	intron	14	105175987	105176534	Adipose_Visceral_Omentum	Male	-0.63	0.532
ENSG00000184916	JAG2	intron	14	105175987	105176534	Adipose_Visceral_Omentum	Male	-0.63	0.532
ENSG00000116783	TNNI3K	intron	1	74206774	74236102	Adipose_Subcutaneous	Rectal	-0.96	0.532
ENSG00000254685	FPGT	intron	1	74206774	74236102	Adipose_Subcutaneous	Rectal	-0.96	0.532
ENSG00000069998	HDHD5	intron	22	17141233	17141393	Adipose_Subcutaneous	Distal	0.76	0.532
ENSG00000196670	ZFP62	intron	5	180851493	180860528	Adipose_Visceral_Omentum	Male	1.11	0.532
ENSG00000105750	ZNF85	intron	19	20946389	20948744	Adipose_Subcutaneous	Proximal	-0.82	0.532
ENSG00000177030	DEAF1	intron	11	691598	694679	Cells_EBV-transformed_lymphocytes	Colon	0.42	0.532
ENSG00000168778	TCTN2	intron	12	123699810	123704532	Adipose_Visceral_Omentum	Rectal	0.62	0.532
ENSG00000169231	THBS3	intron	1	155202034	155202261	Cells_EBV-transformed_lymphocytes	Overall	0.81	0.532
ENSG00000125885	MCM8	intron	20	5973196	5977876	Colon_Sigmoid	Overall	-0.86	0.532
ENSG00000086827	ZW10	intron	11	113733814	113736620	Adipose_Subcutaneous	Overall	0.77	0.532
ENSG00000166682	TMPRSS5	intron	11	113733814	113736620	Adipose_Subcutaneous	Overall	0.77	0.532
ENSG00000078674	PCM1	intron	8	17983289	17985447	Colon_Transverse	Overall	-0.04	0.532
ENSG00000214013	GANC	intron	15	42349495	42351329	Adipose_Subcutaneous	Proximal	-0.63	0.532
ENSG00000184489	PTP4A3	intron	8	141418018	141421388	Adipose_Subcutaneous	Distal	0.05	0.532
ENSG00000188921	HACD4	intron	9	21008146	21011589	Adipose_Subcutaneous	Proximal	-0.9	0.532
ENSG00000088766	CRLS1	intron	20	6023422	6026171	Adipose_Subcutaneous	Proximal	-0.63	0.532
ENSG00000131778	CHD1L	intron	1	147286500	147287635	Adipose_Subcutaneous	Female	-0.62	0.532
ENSG00000162623	TYW3	intron	1	74733418	74736542	Adipose_Subcutaneous	Overall	0.63	0.532
ENSG00000196365	LONP1	intron	19	5700927	5705772	Adipose_Subcutaneous	Distal	-0.73	0.532
ENSG00000269834	ZNF528-AS1	intron	19	52389303	52395598	Adipose_Subcutaneous	Rectal	0.63	0.532
ENSG00000269834	ZNF528-AS1	intron	19	52394847	52395598	Adipose_Subcutaneous	Rectal	-0.63	0.532
ENSG00000166321	NUDT13	intron	10	73125243	73126673	Adipose_Subcutaneous	Male	0.62	0.532
ENSG00000143742	SRP9	intron	1	225783368	225787971	Cells_EBV-transformed_lymphocytes	Distal	-0.63	0.532
ENSG00000205885	C1RL-AS1	intron	12	7115219	7118899	Adipose_Subcutaneous	Rectal	0.84	0.532
ENSG00000133056	PIK3C2B	intron	1	204433425	204433793	Adipose_Subcutaneous	Distal	0.65	0.532
		intron	1	235260752	235326914	Cells_EBV-transformed_lymphocytes	Female	-0.63	0.532
		intron	5	137985389	137988274	Cells_EBV-transformed_lymphocytes	Colon	0.63	0.532
ENSG00000003989	SLC7A2	intron	8	17563711	17564950	Adipose_Visceral_Omentum	Colon	-0.63	0.532
ENSG00000082781	ITGB5	intron	3	124796817	124809022	Adipose_Visceral_Omentum	Distal	0.63	0.532
ENSG00000100281	HMGXB4	intron	22	35284043	35285997	Cells_EBV-transformed_lymphocytes	Distal	-0.63	0.532
ENSG00000103168	TAF1C	intron	16	84180533	84180864	Adipose_Subcutaneous	Female	0.63	0.532
ENSG00000111642	CHD4	intron	12	6578917	6580278	Adipose_Subcutaneous	Colon	0.63	0.532
ENSG00000111642	CHD4	intron	12	6578917	6581038	Adipose_Visceral_Omentum	Colon	0.63	0.532
ENSG00000111642	CHD4	intron	12	6578917	6581044	Cells_EBV-transformed_lymphocytes	Colon	-0.63	0.532
ENSG00000136891	TEX10	intron	9	100303842	100308500	Adipose_Subcutaneous	Distal	0.21	0.532
ENSG00000147526	TACC1	intron	8	38827375	38831125	Cells_EBV-transformed_lymphocytes	Proximal	0.63	0.532
ENSG00000149781	FERMT3	intron	11	64219789	64219879	Cells_EBV-transformed_lymphocytes	Rectal	-0.63	0.532
ENSG00000149781	FERMT3	intron	11	64219789	64219891	Cells_EBV-transformed_lymphocytes	Rectal	0.63	0.532
ENSG00000153157	SYCP2L	intron	6	10942746	10955116	Adipose_Subcutaneous	Female	0.63	0.532
ENSG00000154743	TSEN2	intron	3	12531659	12532662	Cells_EBV-transformed_lymphocytes	Female	-0.63	0.532
ENSG00000163751	CPA3	intron	3	148886177	148896520	Adipose_Visceral_Omentum	Colon	-0.63	0.532
ENSG00000165406	MARCHF8	intron	10	45590574	45594235	Cells_EBV-transformed_lymphocytes	Rectal	-0.63	0.532
ENSG00000169045	HNRNPH1	intron	5	179614959	179616126	Adipose_Subcutaneous	Proximal	-0.63	0.532
ENSG00000169062	UPF3A	intron	13	114284358	114286302	Adipose_Subcutaneous	Colon	-0.63	0.532
ENSG00000179163	FUCA1	intron	1	23865625	23865910	Adipose_Subcutaneous	Female	0.63	0.532
ENSG00000184939	ZFP90	intron	16	68558124	68558375	Adipose_Subcutaneous	Female	0.63	0.532
ENSG00000184939	ZFP90	intron	16	68558124	68558473	Adipose_Subcutaneous	Female	-0.63	0.532
ENSG00000198792	TMEM184B	intron	22	38216714	38224785	Adipose_Subcutaneous	Distal	-0.63	0.532
ENSG00000224870	MRPL20-AS1	intron	1	1400249	1400605	Adipose_Subcutaneous	Overall	-0.63	0.532
ENSG00000241170	RPL31P46	intron	11	74911425	74919533	Adipose_Visceral_Omentum	Rectal	0.63	0.532
ENSG00000256940	PPP1R14B-AS1	intron	11	64246089	64247953	Cells_EBV-transformed_lymphocytes	Colon	-0.63	0.532
ENSG00000278023	RDM1	intron	17	35924772	35925515	Cells_EBV-transformed_lymphocytes	Male	0.63	0.532
ENSG00000164867	NOS3	intron	7	150998448	150998539	Adipose_Visceral_Omentum	Female	0.62	0.532
ENSG00000103121	CMC2	intron	16	80980879	80981806	Cells_EBV-transformed_lymphocytes	Colon	0.64	0.532
ENSG00000109787	KLF3	intron	4	38680682	38688585	Adipose_Subcutaneous	Rectal	-0.62	0.532
ENSG00000150961	SEC24D	intron	4	118815726	118817264	Cells_EBV-transformed_lymphocytes	Male	0	0.532
ENSG00000114021	NIT2	intron	3	100354827	100355177	Adipose_Subcutaneous	Colon	1.08	0.532
ENSG00000111711	GOLT1B	intron	12	21501948	21506885	Adipose_Visceral_Omentum	Overall	0.85	0.532
ENSG00000022567	SLC45A4	intron	8	141221765	141253989	Cells_EBV-transformed_lymphocytes	Distal	-0.62	0.532
ENSG00000163702	IL17RC	intron	3	9932703	9932820	Adipose_Visceral_Omentum	Female	-0.73	0.532
ENSG00000163703	CRELD1	intron	3	9932703	9932820	Adipose_Visceral_Omentum	Female	-0.73	0.532
ENSG00000177030	DEAF1	intron	11	651946	653962	Cells_EBV-transformed_lymphocytes	Colon	-0.48	0.532
ENSG00000182858	ALG12	intron	22	49913843	49918263	Cells_EBV-transformed_lymphocytes	Distal	0.05	0.532
ENSG00000101199	ARFGAP1	intron	20	63276651	63277205	Whole_Blood	Overall	-0.62	0.532
		intron	1	202171786	202171944	Cells_EBV-transformed_lymphocytes	Proximal	0.63	0.532
		intron	18	23994479	23994594	Cells_EBV-transformed_lymphocytes	Proximal	0.63	0.532
		intron	7	152649363	152676041	Cells_EBV-transformed_lymphocytes	Rectal	-0.63	0.532
ENSG00000049541	RFC2	intron	7	74232216	74235532	Adipose_Visceral_Omentum	Rectal	0.63	0.532
ENSG00000071127	WDR1	intron	4	10088741	10097711	Adipose_Visceral_Omentum	Distal	0	0.532
ENSG00000095321	CRAT	intron	9	129108077	129109179	Adipose_Visceral_Omentum	Male	-0.63	0.532
ENSG00000103381	CPPED1	intron	16	12705049	12781185	Adipose_Subcutaneous	Proximal	0.63	0.532
ENSG00000104517	UBR5	intron	8	102278939	102279036	Adipose_Subcutaneous	Proximal	0	0.532
ENSG00000108848	LUC7L3	intron	17	50737479	50738109	Adipose_Visceral_Omentum	Male	0.63	0.532
ENSG00000108848	LUC7L3	intron	17	50738199	50740306	Adipose_Visceral_Omentum	Male	0.63	0.532
ENSG00000120915	EPHX2	intron	8	27501010	27503604	Adipose_Visceral_Omentum	Colon	-0.63	0.532
ENSG00000126522	ASL	intron	7	66092663	66092768	Adipose_Visceral_Omentum	Rectal	-0.63	0.532
ENSG00000128708	HAT1	intron	2	171946783	171965338	Adipose_Visceral_Omentum	Female	0.63	0.532
ENSG00000129518	EAPP	intron	14	34529470	34533444	Adipose_Visceral_Omentum	Colon	0.63	0.532
ENSG00000136044	APPL2	intron	12	105195349	105195445	Adipose_Visceral_Omentum	Proximal	0.63	0.532
ENSG00000136044	APPL2	intron	12	105195501	105195585	Adipose_Visceral_Omentum	Proximal	0.63	0.532
ENSG00000143442	POGZ	intron	1	151455103	151457212	Adipose_Subcutaneous	Proximal	0.63	0.532
ENSG00000145246	ATP10D	intron	4	47512830	47515476	Adipose_Visceral_Omentum	Overall	0.63	0.532
ENSG00000154175	ABI3BP	intron	3	100864076	100864833	Adipose_Visceral_Omentum	Rectal	0.63	0.532
ENSG00000160781	PAQR6	intron	1	156246756	156249569	Cells_EBV-transformed_lymphocytes	Proximal	-0.63	0.532
ENSG00000188227	ZNF793	intron	19	37508403	37520184	Adipose_Visceral_Omentum	Female	0.63	0.532
ENSG00000206527	HACD2	intron	3	123582329	123584873	Adipose_Visceral_Omentum	Rectal	0.63	0.532
ENSG00000231246	LINC02884	intron	1	112177160	112177581	Adipose_Visceral_Omentum	Proximal	-0.63	0.532
ENSG00000241258	CRCP	intron	7	66092663	66092768	Adipose_Visceral_Omentum	Rectal	-0.63	0.532
ENSG00000256940	PPP1R14B-AS1	intron	11	64247259	64247953	Adipose_Visceral_Omentum	Colon	0.63	0.532
ENSG00000198467	TPM2	intron	9	35683241	35684246	Cells_EBV-transformed_lymphocytes	Distal	0.63	0.532
ENSG00000133619	KRBA1	intron	7	149719672	149720053	Adipose_Visceral_Omentum	Female	0.58	0.532
ENSG00000186230	ZNF749	intron	19	57435593	57438102	Cells_EBV-transformed_lymphocytes	Proximal	-0.62	0.532
ENSG00000148498	PARD3	intron	10	34372536	34374874	Cells_EBV-transformed_lymphocytes	Proximal	0.42	0.532
ENSG00000172890	NADSYN1	intron	11	71448885	71451690	Adipose_Subcutaneous	Male	-0.62	0.532
ENSG00000254682	DHCR7-DT	intron	11	71448885	71451690	Adipose_Subcutaneous	Male	-0.62	0.532
ENSG00000254682	AP002387.2	intron	11	71448885	71451690	Adipose_Subcutaneous	Male	-0.62	0.532
ENSG00000100814	CCNB1IP1	intron	14	20318470	20325539	Cells_EBV-transformed_lymphocytes	Distal	-0.69	0.532
ENSG00000165806	CASP7	intron	10	113679978	113697494	Adipose_Subcutaneous	Proximal	-0.62	0.532
ENSG00000120008	WDR11	intron	10	120878459	120883780	Cells_EBV-transformed_lymphocytes	Distal	0.44	0.532
ENSG00000141564	RPTOR	intron	17	80923673	80925370	Adipose_Subcutaneous	Proximal	0.68	0.532
ENSG00000039650	PNKP	intron	19	49866528	49867054	Cells_EBV-transformed_lymphocytes	Male	0.62	0.532
ENSG00000169682	SPNS1	intron	16	28981615	28981901	Cells_EBV-transformed_lymphocytes	Female	0.62	0.532
ENSG00000259407	AC021739.2	intron	15	85757688	85757884	Adipose_Visceral_Omentum	Overall	-1.08	0.532
ENSG00000259416	LINC02883	intron	15	85757688	85757884	Adipose_Visceral_Omentum	Overall	-1.08	0.532
ENSG00000259762	AC021739.5	intron	15	85757688	85757884	Adipose_Visceral_Omentum	Overall	-1.08	0.532
ENSG00000105204	DYRK1B	intron	19	39827425	39827510	Cells_EBV-transformed_lymphocytes	Male	0.05	0.532
ENSG00000161533	ACOX1	intron	17	75946795	75948251	Adipose_Visceral_Omentum	Colon	-1.06	0.532
ENSG00000101639	CEP192	intron	18	13087646	13089456	Adipose_Subcutaneous	Female	0.87	0.532
ENSG00000263001	GTF2I	intron	7	74716950	74718879	Adipose_Subcutaneous	Female	-0.63	0.532
ENSG00000263001	GTF2I	intron	7	74716950	74728786	Cells_EBV-transformed_lymphocytes	Female	0.63	0.532
ENSG00000107077	KDM4C	intron	9	7103870	7128066	Cells_EBV-transformed_lymphocytes	Colon	0.62	0.532
ENSG00000254109	RBPMS-AS1	intron	8	30351931	30385144	Adipose_Subcutaneous	Female	0.62	0.532
ENSG00000204371	EHMT2	intron	6	31892910	31893362	Adipose_Subcutaneous	Rectal	0.24	0.532
ENSG00000141376	BCAS3	intron	17	61368494	61380506	Adipose_Subcutaneous	Overall	0.63	0.532
ENSG00000266934	AC005746.1	intron	17	61368494	61380506	Adipose_Subcutaneous	Overall	0.63	0.532
ENSG00000064932	SBNO2	intron	19	1123633	1123942	Adipose_Visceral_Omentum	Female	-0.63	0.532
ENSG00000073921	PICALM	intron	11	86031611	86068651	Cells_EBV-transformed_lymphocytes	Rectal	-0.63	0.532
ENSG00000077616	NAALAD2	intron	11	90178117	90181620	Adipose_Visceral_Omentum	Distal	0.63	0.532
ENSG00000085644	ZNF213	intron	16	3135387	3137166	Cells_EBV-transformed_lymphocytes	Rectal	-0.63	0.532
ENSG00000088280	ASAP3	intron	1	23438834	23441102	Adipose_Visceral_Omentum	Overall	-0.63	0.532
ENSG00000100714	MTHFD1	intron	14	64388468	64390337	Adipose_Subcutaneous	Distal	-0.63	0.532
ENSG00000100714	MTHFD1	intron	14	64388468	64400793	Adipose_Subcutaneous	Distal	0.63	0.532
ENSG00000103657	HERC1	intron	15	63638617	63638711	Adipose_Subcutaneous	Overall	0.63	0.532
ENSG00000105821	DNAJC2	intron	7	103324562	103325567	Cells_EBV-transformed_lymphocytes	Overall	0	0.532
ENSG00000134516	DOCK2	intron	5	169747504	169759705	Adipose_Subcutaneous	Female	0	0.532
ENSG00000156467	UQCRB	intron	8	96231132	96231774	Cells_EBV-transformed_lymphocytes	Male	-0.63	0.532
ENSG00000163939	PBRM1	intron	3	52642045	52643248	Adipose_Visceral_Omentum	Female	0	0.532
ENSG00000198677	SKIC3	intron	5	95516586	95516672	Adipose_Visceral_Omentum	Female	-0.21	0.532
ENSG00000271503	CCL5	intron	17	35875642	35878528	Adipose_Visceral_Omentum	Male	0.63	0.532
ENSG00000111404	RERGL	intron	12	18089385	18090089	Adipose_Visceral_Omentum	Female	-0.63	0.532
ENSG00000106105	GARS1	intron	7	30595143	30598796	Cells_EBV-transformed_lymphocytes	Male	-0.62	0.532
ENSG00000123810	B9D2	intron	19	41358022	41363432	Cells_EBV-transformed_lymphocytes	Female	0	0.532
ENSG00000198625	MDM4	intron	1	204542944	204546797	Adipose_Subcutaneous	Overall	-1.01	0.532
ENSG00000224660	SH3BP5-AS1	intron	3	15257606	15258546	Adipose_Subcutaneous	Male	-0.63	0.532
ENSG00000108840	HDAC5	intron	17	44105095	44110729	Cells_EBV-transformed_lymphocytes	Male	0.62	0.532
		intron	7	20331933	20363637	Cells_EBV-transformed_lymphocytes	Rectal	-0.63	0.532
ENSG00000099998	GGT5	intron	22	24225106	24225546	Adipose_Visceral_Omentum	Proximal	0.81	0.532
ENSG00000196535	MYO18A	intron	17	29122253	29127852	Adipose_Visceral_Omentum	Male	0.07	0.532
ENSG00000109339	MAPK10	intron	4	86159467	86194309	Adipose_Visceral_Omentum	Proximal	0.63	0.532
ENSG00000109339	MAPK10	intron	4	86159467	86194336	Adipose_Subcutaneous	Proximal	-0.63	0.532
ENSG00000136169	SETDB2	intron	13	49461162	49467864	Adipose_Subcutaneous	Proximal	-0.62	0.532
ENSG00000120306	CYSTM1	intron	5	140175285	140194446	Adipose_Visceral_Omentum	Rectal	-0.62	0.532
ENSG00000105135	ILVBL	intron	19	15125069	15125656	Cells_EBV-transformed_lymphocytes	Colon	0.62	0.532
ENSG00000161267	BDH1	intron	3	197530744	197532412	Cells_EBV-transformed_lymphocytes	Male	-0.62	0.532
ENSG00000154655	L3MBTL4	intron	18	6213259	6215750	Adipose_Subcutaneous	Rectal	0	0.532
ENSG00000148154	UGCG	intron	9	111926496	111927473	Adipose_Visceral_Omentum	Distal	-0.62	0.532
ENSG00000185043	CIB1	intron	15	90231507	90231684	Adipose_Subcutaneous	Rectal	-0.62	0.532
ENSG00000059122	FLYWCH1	intron	16	2934667	2936332	Adipose_Subcutaneous	Colon	-0.62	0.532
ENSG00000070214	SLC44A1	intron	9	105385502	105389033	Adipose_Subcutaneous	Rectal	-0.62	0.532
ENSG00000070214	SLC44A1	intron	9	105385502	105389904	Cells_EBV-transformed_lymphocytes	Rectal	0.62	0.532
ENSG00000087116	ADAMTS2	intron	5	179273064	179343767	Adipose_Subcutaneous	Distal	0.62	0.532
ENSG00000100726	TELO2	intron	16	1497508	1499231	Cells_EBV-transformed_lymphocytes	Colon	0.62	0.532
ENSG00000108094	CUL2	intron	10	35063062	35071199	Cells_EBV-transformed_lymphocytes	Rectal	-0.62	0.532
ENSG00000110811	P3H3	intron	12	6833644	6833746	Adipose_Visceral_Omentum	Proximal	0.62	0.532
ENSG00000116406	EDEM3	intron	1	184708344	184710394	Adipose_Subcutaneous	Overall	-0.62	0.532
ENSG00000121542	SEC22A	intron	3	123201986	123209199	Adipose_Visceral_Omentum	Proximal	0	0.532
ENSG00000133243	BTBD2	intron	19	1997463	2013547	Adipose_Visceral_Omentum	Distal	-0.62	0.532
ENSG00000140859	KIFC3	intron	16	57785666	57794999	Adipose_Visceral_Omentum	Rectal	0.62	0.532
ENSG00000152061	RABGAP1L	intron	1	174683596	174699525	Adipose_Visceral_Omentum	Overall	0.62	0.532
ENSG00000160961	ZNF333	intron	19	14699281	14705054	Adipose_Subcutaneous	Female	0.62	0.532
ENSG00000178607	ERN1	intron	17	64052979	64053272	Cells_EBV-transformed_lymphocytes	Rectal	-0.62	0.532
ENSG00000182150	ERCC6L2	intron	9	95967625	95970576	Adipose_Subcutaneous	Distal	0.62	0.532
ENSG00000183172	SMDT1	intron	22	42082065	42083119	Adipose_Subcutaneous	Overall	-0.62	0.532
ENSG00000185803	SLC52A2	intron	8	144359747	144360590	Colon_Sigmoid	Overall	0.62	0.532
ENSG00000186532	SMYD4	intron	17	1787604	1799857	Adipose_Visceral_Omentum	Female	0	0.532
ENSG00000196418	ZNF124	intron	1	247159813	247171848	Cells_EBV-transformed_lymphocytes	Male	-0.62	0.532
ENSG00000161036	LRWD1	intron	7	102465178	102465817	Cells_EBV-transformed_lymphocytes	Colon	-0.32	0.532
ENSG00000125875	TBC1D20	intron	20	445130	462336	Adipose_Visceral_Omentum	Male	-0.28	0.532
ENSG00000166106	ADAMTS15	intron	11	130449930	130461489	Adipose_Visceral_Omentum	Female	-0.55	0.532
		intron	21	43798049	43799570	Cells_EBV-transformed_lymphocytes	Distal	-0.62	0.532
ENSG00000182054	IDH2	intron	15	90091644	90102276	Adipose_Visceral_Omentum	Rectal	-0.21	0.532
ENSG00000168385	SEPTIN2	intron	2	241315610	241324216	Cells_EBV-transformed_lymphocytes	Male	-1.02	0.532
ENSG00000197619	ZNF615	intron	19	51968673	51969005	Adipose_Subcutaneous	Male	-0.62	0.532
ENSG00000256683	ZNF350	intron	19	51968673	51969005	Adipose_Subcutaneous	Male	-0.62	0.532
ENSG00000063245	EPN1	intron	19	55675435	55678527	Cells_EBV-transformed_lymphocytes	Female	0.86	0.532
ENSG00000103174	NAGPA	intron	16	5031884	5033273	Cells_EBV-transformed_lymphocytes	Rectal	0.71	0.532
ENSG00000104728	ARHGEF10	intron	8	1876734	1880048	Adipose_Visceral_Omentum	Rectal	-0.07	0.532
ENSG00000197961	ZNF121	intron	19	9569082	9584461	Adipose_Visceral_Omentum	Overall	-0.79	0.532
ENSG00000186081	KRT5	intron	12	52519160	52519742	Adipose_Subcutaneous	Proximal	0.62	0.532
ENSG00000205420	KRT6A	intron	12	52519160	52519742	Adipose_Subcutaneous	Proximal	0.62	0.532
ENSG00000107959	PITRM1	intron	10	3147737	3147987	Adipose_Visceral_Omentum	Colon	1.06	0.532
ENSG00000198912	C1orf174	intron	1	3892996	3900172	Adipose_Subcutaneous	Proximal	-0.62	0.532
ENSG00000146576	INTS15	intron	7	6602140	6607960	Adipose_Visceral_Omentum	Distal	0.94	0.532
ENSG00000236609	ZNF853	intron	7	6602140	6607960	Adipose_Visceral_Omentum	Distal	0.94	0.532
ENSG00000169251	NMD3	intron	3	161242653	161247258	Colon_Sigmoid	Overall	-0.06	0.532
ENSG00000160191	PDE9A	intron	21	42731949	42732070	Adipose_Subcutaneous	Colon	0.26	0.532
ENSG00000163389	POGLUT1	intron	3	119477448	119478334	Adipose_Subcutaneous	Colon	1.06	0.532
ENSG00000114107	CEP70	intron	3	138537347	138570318	Adipose_Subcutaneous	Distal	0.62	0.532
ENSG00000242802	AP5Z1	intron	7	4782965	4783316	Adipose_Visceral_Omentum	Female	0.62	0.532
ENSG00000174775	HRAS	intron	11	534375	535416	Cells_EBV-transformed_lymphocytes	Proximal	-0.65	0.532
ENSG00000100767	PAPLN	intron	14	73253961	73254513	Adipose_Visceral_Omentum	Colon	0.68	0.532
ENSG00000087884	AAMDC	intron	11	77869817	77872175	Adipose_Visceral_Omentum	Proximal	0.86	0.532
ENSG00000061938	TNK2	intron	3	195867016	195867169	Adipose_Visceral_Omentum	Male	0.62	0.532
ENSG00000160783	PMF1	intron	1	156236483	156242553	Adipose_Visceral_Omentum	Proximal	-0.74	0.532
ENSG00000242252	BGLAP	intron	1	156236483	156242553	Adipose_Visceral_Omentum	Proximal	-0.74	0.532
ENSG00000173744	AGFG1	intron	2	227524915	227531091	Cells_EBV-transformed_lymphocytes	Male	0.62	0.532
ENSG00000137413	TAF8	intron	6	42071468	42077100	Cells_EBV-transformed_lymphocytes	Distal	-0.18	0.532
ENSG00000012660	ELOVL5	intron	6	53276256	53287862	Adipose_Visceral_Omentum	Colon	0.62	0.532
		intron	6	35349003	35351578	Cells_EBV-transformed_lymphocytes	Rectal	-0.62	0.532
ENSG00000008226	DLEC1	intron	3	38118024	38120448	Adipose_Visceral_Omentum	Male	-0.62	0.532
ENSG00000088876	ZNF343	intron	20	2494044	2500656	Cells_EBV-transformed_lymphocytes	Rectal	0.62	0.532
ENSG00000106686	SPATA6L	intron	9	4625566	4626426	Adipose_Visceral_Omentum	Male	0.62	0.532
ENSG00000107829	FBXW4	intron	10	101673673	101694381	Adipose_Subcutaneous	Rectal	0.62	0.532
ENSG00000108846	ABCC3	intron	17	50678219	50679798	Adipose_Visceral_Omentum	Proximal	0.62	0.532
ENSG00000111596	CNOT2	intron	12	70319364	70335438	Cells_EBV-transformed_lymphocytes	Overall	-0.62	0.532
ENSG00000127995	CASD1	intron	7	94549634	94551338	Cells_EBV-transformed_lymphocytes	Overall	-0.62	0.532
ENSG00000127995	CASD1	intron	7	94551478	94552350	Adipose_Subcutaneous	Overall	-0.62	0.532
ENSG00000130958	SLC35D2	intron	9	96324169	96343904	Adipose_Subcutaneous	Distal	-0.62	0.532
ENSG00000134955	SLC37A2	intron	11	125063426	125076757	Cells_EBV-transformed_lymphocytes	Distal	-0.62	0.532
ENSG00000135899	SP110	intron	2	230215118	230219874	Adipose_Visceral_Omentum	Proximal	0.62	0.532
ENSG00000137877	SPTBN5	intron	15	41853447	41853582	Adipose_Visceral_Omentum	Distal	-0.62	0.532
ENSG00000144824	PHLDB2	intron	3	111958295	111962108	Adipose_Subcutaneous	Colon	0.62	0.532
ENSG00000149548	CCDC15	intron	11	125063426	125076757	Cells_EBV-transformed_lymphocytes	Distal	-0.62	0.532
ENSG00000156219	ART3	intron	4	76082535	76097644	Adipose_Subcutaneous	Overall	-0.62	0.532
ENSG00000156219	ART3	intron	4	76103969	76104597	Colon_Sigmoid	Overall	-0.62	0.532
ENSG00000160271	RALGDS	intron	9	133106748	133107085	Cells_EBV-transformed_lymphocytes	Female	0.62	0.532
ENSG00000160271	RALGDS	intron	9	133106748	133107988	Cells_EBV-transformed_lymphocytes	Female	-0.62	0.532
ENSG00000162341	TPCN2	intron	11	69055352	69057578	Adipose_Visceral_Omentum	Colon	-0.62	0.532
ENSG00000164078	MST1R	intron	3	49887562	49889721	Colon_Transverse	Overall	-0.62	0.532
ENSG00000170291	ELP5	intron	17	7251218	7252426	Adipose_Subcutaneous	Distal	0.62	0.532
ENSG00000170919	TPT1-AS1	intron	13	45341630	45344305	Adipose_Visceral_Omentum	Overall	-0.62	0.532
ENSG00000171130	ATP6V0E2	intron	7	149875645	149878678	Adipose_Subcutaneous	Rectal	-0.62	0.532
ENSG00000175066	GK5	intron	3	142204602	142204695	Cells_EBV-transformed_lymphocytes	Distal	-0.62	0.532
ENSG00000178538	CA8	intron	8	60226935	60232284	Adipose_Subcutaneous	Distal	0	0.532
ENSG00000198836	OPA1	intron	3	193628616	193631612	Adipose_Visceral_Omentum	Male	-0.62	0.532
ENSG00000118640	VAMP8	intron	2	85577649	85579009	Colon_Transverse	Overall	0.69	0.532
		intron	20	56388202	56388312	Cells_EBV-transformed_lymphocytes	Female	0.62	0.532
ENSG00000111145	ELK3	intron	12	96259853	96267082	Adipose_Subcutaneous	Rectal	-0.62	0.532
ENSG00000152117	SMPD4BP	intron	2	131519942	131520097	Cells_EBV-transformed_lymphocytes	Female	-0.35	0.532
ENSG00000111790	FGFR1OP2	intron	12	26938710	26954145	Adipose_Subcutaneous	Rectal	0.82	0.532
ENSG00000132793	LPIN3	intron	20	41352220	41352338	Adipose_Subcutaneous	Distal	0.62	0.532
ENSG00000121940	CLCC1	intron	1	108937418	108938166	Adipose_Visceral_Omentum	Overall	0.65	0.532
ENSG00000178685	PARP10	intron	8	143983065	143983167	Adipose_Subcutaneous	Distal	0.62	0.532
ENSG00000135587	SMPD2	intron	6	109441628	109441974	Adipose_Subcutaneous	Colon	-0.89	0.532
ENSG00000065000	AP3D1	intron	19	2132578	2137011	Adipose_Visceral_Omentum	Female	-0.62	0.532
ENSG00000237489	C10orf143	intron	10	130068608	130079566	Adipose_Visceral_Omentum	Colon	0.62	0.532
		intron	15	59492389	59507213	Cells_EBV-transformed_lymphocytes	Colon	-0.62	0.532
		intron	16	28932088	28932911	Cells_EBV-transformed_lymphocytes	Female	0.62	0.532
		intron	3	125084052	125084310	Cells_EBV-transformed_lymphocytes	Male	0.62	0.532
		intron	3	197368	213204	Cells_EBV-transformed_lymphocytes	Colon	0.62	0.532
		intron	4	36178005	36187451	Cells_EBV-transformed_lymphocytes	Female	0.62	0.532
ENSG00000020181	ADGRA2	intron	8	37831587	37833010	Adipose_Subcutaneous	Rectal	0.62	0.532
ENSG00000054277	OPN3	intron	1	241597997	241604260	Adipose_Subcutaneous	Proximal	-0.62	0.532
ENSG00000108039	XPNPEP1	intron	10	109893075	109894016	Adipose_Visceral_Omentum	Male	0.62	0.532
ENSG00000108342	CSF3	intron	17	40015845	40016233	Adipose_Visceral_Omentum	Rectal	-0.62	0.532
ENSG00000112159	MDN1	intron	6	89661578	89662087	Adipose_Subcutaneous	Rectal	-0.62	0.532
ENSG00000115486	GGCX	intron	2	85551981	85552939	Adipose_Subcutaneous	Rectal	0.21	0.532
ENSG00000126107	HECTD3	intron	1	45010706	45010889	Adipose_Subcutaneous	Proximal	0.62	0.532
ENSG00000127720	METTL25	intron	12	82477352	82478932	Adipose_Visceral_Omentum	Rectal	-0.62	0.532
ENSG00000131876	SNRPA1	intron	15	101286293	101286908	Adipose_Subcutaneous	Overall	-0.62	0.532
ENSG00000137312	FLOT1	intron	6	30740798	30741614	Cells_EBV-transformed_lymphocytes	Distal	0.62	0.532
ENSG00000140398	NEIL1	intron	15	75347999	75348884	Adipose_Subcutaneous	Colon	-0.62	0.532
ENSG00000159322	ADPGK	intron	15	72752892	72755556	Adipose_Subcutaneous	Overall	0.62	0.532
ENSG00000166257	SCN3B	intron	11	123638324	123642446	Adipose_Subcutaneous	Female	-0.62	0.532
ENSG00000166847	DCTN5	intron	16	23643023	23658507	Adipose_Subcutaneous	Colon	-0.62	0.532
ENSG00000167077	MEI1	intron	22	41795542	41795735	Cells_EBV-transformed_lymphocytes	Male	-0.62	0.532
ENSG00000171502	COL24A1	intron	1	85911433	85961249	Cells_EBV-transformed_lymphocytes	Overall	0.62	0.532
ENSG00000172375	C2CD2L	intron	11	119112874	119113611	Cells_EBV-transformed_lymphocytes	Female	-0.62	0.532
ENSG00000172845	SP3	intron	2	173956232	173963761	Cells_EBV-transformed_lymphocytes	Proximal	0.62	0.532
ENSG00000172845	SP3	intron	2	173956232	173964405	Adipose_Visceral_Omentum	Proximal	0	0.532
ENSG00000185404	SP140L	intron	2	230388633	230392087	Cells_EBV-transformed_lymphocytes	Colon	0.62	0.532
ENSG00000203668	CHML	intron	1	241597997	241604260	Adipose_Subcutaneous	Proximal	-0.62	0.532
ENSG00000214944	ARHGEF28	intron	5	73749984	73752909	Adipose_Visceral_Omentum	Female	-0.62	0.532
ENSG00000231312	MAP4K3-DT	intron	2	39454365	39516414	Adipose_Subcutaneous	Rectal	0.62	0.532
ENSG00000136371	MTHFS	intron	15	79914675	79923452	Cells_EBV-transformed_lymphocytes	Distal	-0.62	0.532
ENSG00000180953	ST20	intron	15	79914675	79923452	Cells_EBV-transformed_lymphocytes	Distal	-0.62	0.532
ENSG00000174227	PIGG	intron	4	533981	539153	Adipose_Visceral_Omentum	Rectal	0.62	0.532
ENSG00000105808	RASA4	intron	7	102595784	102596012	Adipose_Subcutaneous	Proximal	0.62	0.532
ENSG00000151006	PRSS53	intron	16	31091342	31094557	Adipose_Visceral_Omentum	Distal	0.62	0.532
ENSG00000167397	VKORC1	intron	16	31091342	31094557	Adipose_Visceral_Omentum	Distal	0.62	0.532
ENSG00000178222	RNF212	intron	4	1079688	1081567	Adipose_Visceral_Omentum	Overall	0.16	0.532
ENSG00000168575	SLC20A2	intron	8	42535335	42540915	Adipose_Subcutaneous	Male	-0.62	0.532
ENSG00000128245	YWHAH	intron	22	31944820	31956139	Cells_EBV-transformed_lymphocytes	Proximal	0.62	0.532
ENSG00000124588	NQO2	intron	6	3015643	3016884	Whole_Blood	Overall	-0.95	0.532
ENSG00000182109	RP11-69E11.4	intron	1	39523896	39529055	Cells_EBV-transformed_lymphocytes	Distal	-0.38	0.532
ENSG00000143486	EIF2D	intron	1	206604729	206605400	Colon_Sigmoid	Overall	0.61	0.532
ENSG00000187860	CCDC157	intron	22	30374091	30375479	Cells_EBV-transformed_lymphocytes	Distal	-0.62	0.532
ENSG00000071127	WDR1	intron	4	10088741	10116113	Adipose_Subcutaneous	Rectal	-0.62	0.532
		intron	8	6442156	6455143	Cells_EBV-transformed_lymphocytes	Rectal	-0.62	0.532
		intron	19	48241063	48246075	Cells_EBV-transformed_lymphocytes	Male	-0.62	0.532
ENSG00000163393	SLC22A15	intron	1	115976714	115992031	Adipose_Visceral_Omentum	Female	0.56	0.532
ENSG00000138663	COPS4	intron	4	83065155	83066438	Cells_EBV-transformed_lymphocytes	Colon	0.21	0.532
ENSG00000254004	ZNF260	intron	19	36525373	36528219	Adipose_Visceral_Omentum	Colon	-0.75	0.532
ENSG00000178038	ALS2CL	intron	3	46682094	46683782	Adipose_Visceral_Omentum	Colon	-0.62	0.532
ENSG00000138119	MYOF	intron	10	93341969	93343856	Colon_Sigmoid	Overall	-0.62	0.532
ENSG00000161010	MRNIP	intron	5	179842064	179853378	Adipose_Visceral_Omentum	Distal	0.62	0.532
ENSG00000163964	PIGX	intron	3	196722556	196726655	Adipose_Visceral_Omentum	Male	0.87	0.532
		intron	11	59172806	59181739	Cells_EBV-transformed_lymphocytes	Colon	-0.62	0.532
		intron	14	57475704	57480595	Cells_EBV-transformed_lymphocytes	Overall	0.62	0.532
ENSG00000007944	MYLIP	intron	6	16129409	16141625	Cells_EBV-transformed_lymphocytes	Colon	-0.62	0.532
ENSG00000075884	ARHGAP15	intron	2	143247404	143250511	Whole_Blood	Overall	-0.62	0.532
ENSG00000086232	EIF2AK1	intron	7	6046151	6046777	Adipose_Subcutaneous	Proximal	-0.62	0.532
ENSG00000086232	EIF2AK1	intron	7	6046151	6046992	Cells_EBV-transformed_lymphocytes	Proximal	0.62	0.532
ENSG00000106483	SFRP4	intron	7	37909680	37912119	Adipose_Subcutaneous	Distal	-0.62	0.532
ENSG00000106799	TGFBR1	intron	9	99144888	99146485	Cells_EBV-transformed_lymphocytes	Rectal	0.62	0.532
ENSG00000119986	AVPI1	intron	10	97678025	97679619	Adipose_Visceral_Omentum	Male	-0.62	0.532
ENSG00000120837	NFYB	intron	12	104128517	104131754	Adipose_Visceral_Omentum	Male	0.62	0.532
ENSG00000132275	RRP8	intron	11	6600265	6600486	Adipose_Visceral_Omentum	Overall	-0.62	0.532
ENSG00000135678	CPM	intron	12	68867048	68869325	Adipose_Visceral_Omentum	Overall	0.62	0.532
ENSG00000136717	BIN1	intron	2	127064018	127068163	Cells_EBV-transformed_lymphocytes	Proximal	0.62	0.532
ENSG00000138069	RAB1A	intron	2	65089070	65097971	Adipose_Subcutaneous	Distal	-0.62	0.532
ENSG00000147459	DOCK5	intron	8	25368250	25368571	Colon_Transverse	Overall	-0.62	0.532
ENSG00000148396	SEC16A	intron	9	136443900	136445052	Cells_EBV-transformed_lymphocytes	Distal	-0.21	0.532
ENSG00000164327	RICTOR	intron	5	39021136	39074111	Cells_EBV-transformed_lymphocytes	Overall	0	0.532
ENSG00000170291	ELP5	intron	17	7254803	7256857	Adipose_Subcutaneous	Distal	0.62	0.532
ENSG00000184465	WDR27	intron	6	169663878	169664166	Cells_EBV-transformed_lymphocytes	Proximal	0.62	0.532
ENSG00000206560	ANKRD28	intron	3	15677627	15678209	Cells_EBV-transformed_lymphocytes	Male	-0.62	0.532
ENSG00000254211	LINC01485	intron	5	173787745	173788363	Adipose_Visceral_Omentum	Male	0.62	0.532
ENSG00000120008	WDR11	intron	10	120890009	120890692	Adipose_Subcutaneous	Proximal	0.25	0.532
ENSG00000237854	LINC00674	intron	17	68114525	68115061	Adipose_Subcutaneous	Male	0.15	0.532
ENSG00000118194	TNNT2	intron	1	201362022	201362386	Adipose_Subcutaneous	Rectal	-0.53	0.532
ENSG00000166260	COX11	intron	17	54964852	54968281	Adipose_Visceral_Omentum	Rectal	0.99	0.532
ENSG00000101158	NELFCD	intron	20	58990232	58990910	Cells_EBV-transformed_lymphocytes	Proximal	0.62	0.532
ENSG00000118308	IRAG2	intron	12	25104829	25106943	Adipose_Subcutaneous	Female	-0.51	0.532
ENSG00000153922	CHD1	intron	5	98868635	98869014	Adipose_Subcutaneous	Proximal	-0.3	0.532
ENSG00000138119	MYOF	intron	10	93452141	93456882	Adipose_Visceral_Omentum	Colon	-0.62	0.532
ENSG00000070269	TMEM260	intron	14	56603992	56605570	Adipose_Subcutaneous	Overall	-0.62	0.532
ENSG00000149311	ATM	intron	11	108312498	108314137	Cells_EBV-transformed_lymphocytes	Male	0.62	0.532
ENSG00000149311	ATM	intron	11	108312498	108315823	Adipose_Visceral_Omentum	Male	-0.62	0.532
ENSG00000154240	CEP112	intron	17	66043250	66053736	Colon_Sigmoid	Overall	0.62	0.532
ENSG00000100422	CERK	intron	22	46691777	46693427	Adipose_Visceral_Omentum	Rectal	-0.47	0.532
ENSG00000204104	TRAF3IP1	intron	2	238332895	238333960	Cells_EBV-transformed_lymphocytes	Distal	0.19	0.532
ENSG00000155256	ZFYVE27	intron	10	97738674	97743094	Colon_Sigmoid	Overall	-0.88	0.532
ENSG00000078070	MCCC1	intron	3	183022554	183033991	Adipose_Visceral_Omentum	Distal	0.67	0.532
		intron	2	241108294	241112240	Cells_EBV-transformed_lymphocytes	Female	0.62	0.532
ENSG00000196159	FAT4	intron	4	125468819	125476171	Adipose_Visceral_Omentum	Female	-0.96	0.532
ENSG00000131797	CLUHP3	intron	16	31700738	31701663	Adipose_Subcutaneous	Male	-0.62	0.532
ENSG00000136933	RABEPK	intron	9	125213522	125227910	Cells_EBV-transformed_lymphocytes	Colon	0.47	0.532
		intron	10	22386959	22387823	Cells_EBV-transformed_lymphocytes	Male	0.62	0.532
ENSG00000005187	ACSM3	intron	16	20779907	20780714	Cells_EBV-transformed_lymphocytes	Male	-0.62	0.532
ENSG00000065989	PDE4A	intron	19	10450652	10450832	Cells_EBV-transformed_lymphocytes	Proximal	0.62	0.532
ENSG00000074603	DPP8	intron	15	65474288	65478880	Cells_EBV-transformed_lymphocytes	Female	0.62	0.532
ENSG00000120093	HOXB3	intron	17	48551839	48552027	Adipose_Visceral_Omentum	Distal	0.62	0.532
ENSG00000124357	NAGK	intron	2	71075642	71076604	Cells_EBV-transformed_lymphocytes	Distal	-0.62	0.532
ENSG00000143119	CD53	intron	1	110896733	110897809	Adipose_Subcutaneous	Male	0.21	0.532
ENSG00000156110	ADK	intron	10	74314745	74394141	Adipose_Subcutaneous	Female	0.21	0.532
ENSG00000166971	AKTIP	intron	16	53500329	53503122	Adipose_Visceral_Omentum	Rectal	-0.62	0.532
ENSG00000168066	SF1	intron	11	64765518	64765951	Adipose_Subcutaneous	Proximal	0.21	0.532
ENSG00000197245	FAM110D	intron	1	26160605	26161212	Adipose_Subcutaneous	Male	-0.62	0.532
ENSG00000198131	ZNF544	intron	19	58279147	58285717	Adipose_Subcutaneous	Distal	0.62	0.532
ENSG00000219665	ZNF433-AS1	intron	19	12001256	12001774	Cells_EBV-transformed_lymphocytes	Distal	-0.62	0.532
ENSG00000278129	ZNF8	intron	19	58279147	58285717	Adipose_Subcutaneous	Distal	0.62	0.532
ENSG00000166352	IFTAP	intron	11	36610239	36648016	Cells_EBV-transformed_lymphocytes	Male	-0.9	0.532
ENSG00000267272	LINC01140	intron	1	87132252	87133614	Adipose_Visceral_Omentum	Male	0.19	0.532
ENSG00000167785	ZNF558	intron	19	8830891	8831318	Adipose_Subcutaneous	Proximal	0.62	0.532
ENSG00000127663	KDM4B	intron	19	5119219	5119653	Adipose_Subcutaneous	Male	0.13	0.532
ENSG00000177410	ZFAS1	intron	20	49279208	49289045	Cells_EBV-transformed_lymphocytes	Rectal	-0.87	0.532
ENSG00000158863	FHIP2B	intron	8	22089298	22094440	Adipose_Visceral_Omentum	Distal	-1.09	0.532
ENSG00000151743	AMN1	intron	12	31709425	31714882	Adipose_Visceral_Omentum	Overall	0.85	0.532
ENSG00000128284	APOL3	intron	22	36149142	36149259	Adipose_Subcutaneous	Male	0.62	0.532
ENSG00000125877	ITPA	intron	20	3213226	3213985	Cells_EBV-transformed_lymphocytes	Proximal	0.91	0.532
		intron	7	150433829	150442549	Cells_EBV-transformed_lymphocytes	Colon	0.62	0.532
ENSG00000196950	SLC39A10	intron	2	195718332	195728159	Adipose_Visceral_Omentum	Distal	0.87	0.532
ENSG00000108953	YWHAE	intron	17	1365058	1400047	Colon_Sigmoid	Overall	-0.5	0.532
ENSG00000229180	RABGEF1P1	intron	7	66541468	66545601	Adipose_Subcutaneous	Proximal	0.43	0.532
ENSG00000211455	STK38L	intron	12	27300601	27302137	Cells_EBV-transformed_lymphocytes	Female	0.62	0.532
ENSG00000143106	PSMA5	intron	1	109412184	109413068	Adipose_Subcutaneous	Colon	0.62	0.533
		intron	22	50574380	50574493	Cells_EBV-transformed_lymphocytes	Distal	-0.62	0.533
ENSG00000100150	DEPDC5	intron	22	31819225	31821502	Adipose_Subcutaneous	Distal	0.62	0.533
ENSG00000110931	CAMKK2	intron	12	121245240	121248606	Colon_Sigmoid	Overall	0.21	0.533
ENSG00000151500	THYN1	intron	11	134248484	134249167	Adipose_Subcutaneous	Distal	0.62	0.533
ENSG00000157107	FCHO2	intron	5	73063944	73068650	Colon_Transverse	Overall	-0.62	0.533
ENSG00000159733	ZFYVE28	intron	4	2335794	2337407	Cells_EBV-transformed_lymphocytes	Proximal	-0.62	0.533
ENSG00000161847	RAVER1	intron	19	10320951	10321048	Adipose_Visceral_Omentum	Proximal	0.62	0.533
ENSG00000161847	RAVER1	intron	19	10321259	10321531	Adipose_Visceral_Omentum	Proximal	-0.62	0.533
ENSG00000163879	DNALI1	intron	1	37561735	37562081	Adipose_Visceral_Omentum	Distal	-0.62	0.533
ENSG00000164751	PEX2	intron	8	76984193	76986187	Adipose_Visceral_Omentum	Proximal	0.62	0.533
ENSG00000164751	PEX2	intron	8	76984195	76986187	Cells_EBV-transformed_lymphocytes	Proximal	0.62	0.533
ENSG00000166387	PPFIBP2	intron	11	7593224	7597560	Cells_EBV-transformed_lymphocytes	Proximal	0.62	0.533
ENSG00000171121	KCNMB3	intron	3	179250934	179266649	Adipose_Visceral_Omentum	Overall	-0.62	0.533
ENSG00000175220	ARHGAP1	intron	11	46680747	46681011	Adipose_Visceral_Omentum	Male	0.62	0.533
ENSG00000178966	RMI1	intron	9	83980891	83999709	Cells_EBV-transformed_lymphocytes	Rectal	0.62	0.533
ENSG00000183207	RUVBL2	intron	19	49003334	49004277	Adipose_Visceral_Omentum	Proximal	0.62	0.533
ENSG00000196943	NOP9	intron	14	24302106	24302232	Adipose_Subcutaneous	Distal	0.62	0.533
ENSG00000223959	AFG3L1P	intron	16	89985570	89988852	Adipose_Visceral_Omentum	Rectal	0.62	0.533
ENSG00000226742	HSBP1L1	intron	18	79964786	79970440	Adipose_Subcutaneous	Proximal	-0.62	0.533
ENSG00000275832	ARHGAP23	intron	17	38486140	38490102	Adipose_Subcutaneous	Male	-0.8	0.533
ENSG00000198874	TYW1	intron	7	67083539	67098541	Adipose_Subcutaneous	Rectal	-0.01	0.533
ENSG00000184178	SCFD2	intron	4	53274001	53313636	Cells_EBV-transformed_lymphocytes	Male	-0.62	0.533
ENSG00000250222	TRIM7-AS2	intron	5	181192140	181193342	Adipose_Subcutaneous	Colon	-0.48	0.533
ENSG00000250900	TRIM7-AS1	intron	5	181192140	181193342	Adipose_Subcutaneous	Colon	-0.48	0.533
ENSG00000129003	VPS13C	intron	15	61856409	61863440	Adipose_Subcutaneous	Colon	0.62	0.533
ENSG00000175334	BANF1	intron	11	66002570	66003235	Cells_EBV-transformed_lymphocytes	Male	-0.4	0.533
		intron	5	172926569	172932436	Cells_EBV-transformed_lymphocytes	Proximal	-0.62	0.533
ENSG00000132386	SERPINF1	intron	17	1772075	1775058	Adipose_Subcutaneous	Rectal	0.62	0.533
ENSG00000059145	UNKL	intron	16	1398941	1399374	Adipose_Visceral_Omentum	Distal	-0.32	0.533
ENSG00000274020	LINC01138	intron	1	148435354	148459602	Adipose_Subcutaneous	Male	0.68	0.533
ENSG00000141219	C17orf80	intron	17	73236995	73242896	Adipose_Subcutaneous	Female	-0.62	0.533
ENSG00000015133	CCDC88C	intron	14	91283517	91289105	Cells_EBV-transformed_lymphocytes	Male	0.92	0.533
ENSG00000234353	AP000346.2	intron	22	23683867	23686831	Cells_EBV-transformed_lymphocytes	Proximal	0.62	0.533
ENSG00000244723	ASLP1	intron	22	23683867	23686831	Cells_EBV-transformed_lymphocytes	Proximal	0.62	0.533
ENSG00000272578	GUSBP11	intron	22	23683867	23686831	Cells_EBV-transformed_lymphocytes	Proximal	0.62	0.533
ENSG00000272578	AP000347.1	intron	22	23683867	23686831	Cells_EBV-transformed_lymphocytes	Proximal	0.62	0.533
ENSG00000204267	TAP2	intron	6	32815313	32816861	Adipose_Subcutaneous	Proximal	-0.65	0.533
ENSG00000241106	HLA-DOB	intron	6	32815313	32816861	Adipose_Subcutaneous	Proximal	-0.65	0.533
ENSG00000178381	ZFAND2A	intron	7	1155584	1157656	Cells_EBV-transformed_lymphocytes	Proximal	-0.62	0.533
ENSG00000105135	ILVBL	intron	19	15125069	15125380	Adipose_Visceral_Omentum	Colon	-0.62	0.533
ENSG00000087470	DNM1L	intron	12	32711015	32718643	Adipose_Subcutaneous	Male	-0.62	0.533
ENSG00000148840	PPRC1	intron	10	102143098	102146672	Adipose_Subcutaneous	Male	-0.73	0.533
		intron	17	42592162	42596533	Cells_EBV-transformed_lymphocytes	Proximal	-0.62	0.533
		intron	3	125110335	125113133	Cells_EBV-transformed_lymphocytes	Female	-0.62	0.533
ENSG00000000938	FGR	intron	1	27617006	27617193	Adipose_Visceral_Omentum	Male	0.62	0.533
ENSG00000000938	FGR	intron	1	27617296	27621559	Adipose_Subcutaneous	Male	-0.21	0.533
ENSG00000049759	NEDD4L	intron	18	58044708	58165788	Adipose_Visceral_Omentum	Proximal	0.62	0.533
ENSG00000059758	CDK17	intron	12	96280633	96280808	Cells_EBV-transformed_lymphocytes	Colon	-0.62	0.533
ENSG00000082258	CCNT2	intron	2	134939062	134942612	Adipose_Visceral_Omentum	Male	-0.62	0.533
ENSG00000101057	MYBL2	intron	20	43713106	43715134	Whole_Blood	Overall	-0.62	0.533
ENSG00000105556	MIER2	intron	19	308925	311845	Adipose_Subcutaneous	Rectal	-0.62	0.533
ENSG00000106123	EPHB6	intron	7	142862833	142863127	Adipose_Visceral_Omentum	Distal	0.62	0.533
ENSG00000107929	LARP4B	intron	10	870083	884447	Cells_EBV-transformed_lymphocytes	Male	0.62	0.533
ENSG00000119899	SLC17A5	intron	6	73615447	73621804	Adipose_Visceral_Omentum	Distal	0.62	0.533
ENSG00000134644	PUM1	intron	1	31059577	31065616	Adipose_Subcutaneous	Rectal	0.62	0.533
ENSG00000137841	PLCB2	intron	15	40289358	40290025	Cells_EBV-transformed_lymphocytes	Distal	-0.62	0.533
ENSG00000141699	RETREG3	intron	17	42592162	42609086	Cells_EBV-transformed_lymphocytes	Proximal	-0.62	0.533
ENSG00000164944	VIRMA	intron	8	94495891	94496328	Adipose_Subcutaneous	Proximal	-0.21	0.533
ENSG00000166851	PLK1	intron	16	23689772	23689860	Cells_EBV-transformed_lymphocytes	Rectal	-0.62	0.533
ENSG00000169241	SLC50A1	intron	1	155137722	155137979	Adipose_Visceral_Omentum	Male	0.62	0.533
ENSG00000172831	CES2	intron	16	66941646	66941768	Adipose_Subcutaneous	Overall	0.62	0.533
ENSG00000221955	SLC12A8	intron	3	125110335	125118769	Cells_EBV-transformed_lymphocytes	Female	0.62	0.533
ENSG00000164056	SPRY1	intron	4	123396932	123401537	Adipose_Visceral_Omentum	Colon	-0.73	0.533
ENSG00000261371	PECAM1	intron	17	64329722	64341634	Adipose_Subcutaneous	Female	-0.52	0.533
		intron	11	6707462	6746349	Cells_EBV-transformed_lymphocytes	Male	-0.62	0.533
ENSG00000108448	TRIM16L	intron	17	18732134	18734877	Colon_Sigmoid	Overall	0.62	0.533
ENSG00000125089	SH3TC1	intron	4	8225216	8226980	Cells_EBV-transformed_lymphocytes	Male	0.61	0.533
ENSG00000171425	ZNF581	intron	19	55643774	55644553	Adipose_Visceral_Omentum	Male	-0.97	0.533
ENSG00000197013	ZNF429	intron	19	21529784	21530589	Adipose_Subcutaneous	Colon	0.62	0.533
ENSG00000268658	LINC00664	intron	19	21529784	21530589	Adipose_Subcutaneous	Colon	0.62	0.533
ENSG00000142973	CYP4B1	intron	1	46810949	46812496	Adipose_Visceral_Omentum	Proximal	0.01	0.533
ENSG00000100578	KIAA0586	intron	14	58540136	58543883	Adipose_Subcutaneous	Overall	-0.62	0.533
ENSG00000078674	PCM1	intron	8	18014840	18015701	Cells_EBV-transformed_lymphocytes	Male	0.62	0.533
ENSG00000078674	PCM1	intron	8	18014840	18025361	Adipose_Subcutaneous	Male	-0.21	0.533
ENSG00000197321	SVIL	intron	10	29531288	29550597	Adipose_Visceral_Omentum	Distal	0.62	0.533
ENSG00000166913	YWHAB	intron	20	44885886	44887648	Adipose_Visceral_Omentum	Rectal	-0.62	0.533
ENSG00000117643	MAN1C1	intron	1	25781112	25782585	Adipose_Subcutaneous	Colon	-0.62	0.533
ENSG00000205129	CFAP96	intron	4	185436183	185440540	Cells_EBV-transformed_lymphocytes	Female	-0.62	0.533
ENSG00000205129	CFAP96	intron	4	185436359	185440540	Cells_EBV-transformed_lymphocytes	Female	0.62	0.533
ENSG00000105852	PON3	intron	7	95364063	95367362	Adipose_Subcutaneous	Overall	-0.62	0.533
ENSG00000105852	PON3	intron	7	95364063	95372173	Adipose_Visceral_Omentum	Overall	0.62	0.533
ENSG00000198369	SPRED2	intron	2	65344896	65431962	Adipose_Subcutaneous	Female	-0.62	0.533
ENSG00000232693	AC012370.1	intron	2	65344896	65431962	Adipose_Subcutaneous	Female	-0.62	0.533
ENSG00000008952	SEC62	intron	3	169983253	169988240	Adipose_Subcutaneous	Colon	-0.62	0.533
ENSG00000021762	OSBPL5	intron	11	3102281	3103239	Adipose_Visceral_Omentum	Rectal	-0.62	0.533
ENSG00000048740	CELF2	intron	10	11249201	11257738	Adipose_Visceral_Omentum	Colon	0.62	0.533
ENSG00000065491	TBC1D22B	intron	6	37291357	37312918	Adipose_Subcutaneous	Rectal	-0.21	0.533
ENSG00000066455	GOLGA5	intron	14	92835664	92839366	Adipose_Subcutaneous	Male	0.62	0.533
ENSG00000070047	PHRF1	intron	11	605300	605605	Adipose_Subcutaneous	Male	0	0.533
ENSG00000070047	PHRF1	intron	11	605724	606442	Adipose_Subcutaneous	Male	0	0.533
ENSG00000078070	MCCC1	intron	3	183025804	183029093	Cells_EBV-transformed_lymphocytes	Proximal	0.62	0.533
ENSG00000099251	HSD17B7P2	intron	10	38358515	38361280	Adipose_Visceral_Omentum	Overall	0.62	0.533
ENSG00000099251	HSD17B7P2	intron	10	38358515	38362240	Adipose_Visceral_Omentum	Overall	0.62	0.533
ENSG00000110583	NAA40	intron	11	63952565	63952756	Adipose_Subcutaneous	Colon	0	0.533
ENSG00000120093	HOXB3	intron	17	48551178	48552027	Adipose_Visceral_Omentum	Distal	-0.62	0.533
ENSG00000120093	HOXB3	intron	17	48551181	48552027	Adipose_Subcutaneous	Distal	-0.62	0.533
ENSG00000124067	SLC12A4	intron	16	67946340	67946937	Adipose_Subcutaneous	Overall	-0.62	0.533
ENSG00000129071	MBD4	intron	3	129434136	129436461	Adipose_Visceral_Omentum	Male	-0.62	0.533
ENSG00000132334	PTPRE	intron	10	128077783	128078762	Whole_Blood	Overall	0.62	0.533
ENSG00000132334	PTPRE	intron	10	128077783	128079560	Adipose_Visceral_Omentum	Overall	-0.62	0.533
ENSG00000136444	RSAD1	intron	17	50479019	50482091	Adipose_Subcutaneous	Rectal	0.62	0.533
ENSG00000136444	RSAD1	intron	17	50479762	50482091	Adipose_Visceral_Omentum	Rectal	0.62	0.533
ENSG00000142528	ZNF473	intron	19	50031091	50039161	Adipose_Visceral_Omentum	Female	0.62	0.533
ENSG00000144283	PKP4	intron	2	158621421	158631753	Adipose_Subcutaneous	Proximal	0.62	0.533
ENSG00000144560	VGLL4	intron	3	11558867	11559332	Adipose_Subcutaneous	Overall	0.62	0.533
ENSG00000162086	ZNF75A	intron	16	3310946	3311753	Adipose_Subcutaneous	Female	0.62	0.533
ENSG00000164106	SCRG1	intron	4	173388395	173391173	Adipose_Visceral_Omentum	Distal	-0.62	0.533
ENSG00000173692	PSMD1	intron	2	231146356	231153564	Cells_EBV-transformed_lymphocytes	Distal	0.62	0.533
ENSG00000221866	PLXNA4	intron	7	132168572	132174778	Adipose_Subcutaneous	Rectal	0.62	0.533
ENSG00000205213	LGR4	intron	11	27392518	27412789	Colon_Sigmoid	Overall	0.62	0.533
ENSG00000125821	DTD1	intron	20	18628233	18630381	Cells_EBV-transformed_lymphocytes	Distal	0.18	0.533
ENSG00000048828	FAM120A	intron	9	93497599	93498790	Cells_EBV-transformed_lymphocytes	Colon	-0.62	0.533
ENSG00000247809	NR2F2-AS1	intron	15	96126115	96127162	Adipose_Visceral_Omentum	Male	-0.61	0.533
ENSG00000114857	NKTR	intron	3	42627227	42630546	Adipose_Subcutaneous	Male	-1.04	0.533
ENSG00000219626	FAM228B	intron	2	24135187	24146748	Adipose_Visceral_Omentum	Male	0.64	0.533
ENSG00000174177	CTU2	intron	16	88714926	88715048	Adipose_Subcutaneous	Proximal	0.54	0.533
ENSG00000132196	HSD17B7	intron	1	162796677	162797802	Cells_EBV-transformed_lymphocytes	Colon	0.24	0.533
ENSG00000132196	HSD17B7	intron	1	162796677	162797828	Cells_EBV-transformed_lymphocytes	Colon	-0.24	0.533
ENSG00000102699	PARP4	intron	13	24431476	24434395	Adipose_Visceral_Omentum	Proximal	-0.62	0.533
ENSG00000213213	CCDC183	intron	9	136792358	136792819	Cells_EBV-transformed_lymphocytes	Overall	-0.84	0.533
ENSG00000244187	TMEM141	intron	9	136792358	136792819	Cells_EBV-transformed_lymphocytes	Overall	-0.84	0.533
ENSG00000167987	VPS37C	intron	11	61138835	61161391	Adipose_Visceral_Omentum	Distal	-0.62	0.533
ENSG00000105983	LMBR1	intron	7	156833792	156836813	Adipose_Visceral_Omentum	Overall	0.15	0.533
ENSG00000103126	AXIN1	intron	16	310069	314543	Cells_EBV-transformed_lymphocytes	Proximal	0.62	0.533
ENSG00000164742	ADCY1	intron	7	45662214	45677869	Adipose_Visceral_Omentum	Proximal	-0.81	0.533
ENSG00000164983	TMEM65	intron	8	124307447	124313965	Adipose_Visceral_Omentum	Male	-0.62	0.533
ENSG00000140105	WARS1	intron	14	100361921	100376260	Adipose_Visceral_Omentum	Rectal	0.42	0.533
ENSG00000183060	LYSMD4	intron	15	99720452	99720784	Adipose_Subcutaneous	Rectal	0.62	0.533
ENSG00000211897	IGHG3	intron	14	105769986	105770105	Adipose_Visceral_Omentum	Rectal	0.96	0.533
ENSG00000011376	LARS2	intron	3	45391648	45394433	Adipose_Visceral_Omentum	Overall	0.62	0.533
ENSG00000019144	PHLDB1	intron	11	118624845	118624934	Adipose_Subcutaneous	Rectal	0.62	0.533
ENSG00000094916	CBX5	intron	12	54274341	54280008	Adipose_Visceral_Omentum	Proximal	0.62	0.533
ENSG00000100796	PPP4R3A	intron	14	91462239	91462735	Adipose_Subcutaneous	Rectal	0.62	0.533
ENSG00000110011	DNAJC4	intron	11	64232614	64232704	Adipose_Visceral_Omentum	Colon	0.62	0.533
ENSG00000112699	GMDS	intron	6	1717643	1726416	Adipose_Subcutaneous	Distal	0.62	0.533
ENSG00000137106	GRHPR	intron	9	37432138	37434838	Cells_EBV-transformed_lymphocytes	Proximal	0.62	0.533
ENSG00000141198	TOM1L1	intron	17	54905567	54912666	Cells_EBV-transformed_lymphocytes	Rectal	0.62	0.533
ENSG00000141542	RAB40B	intron	17	82655667	82656493	Adipose_Subcutaneous	Colon	0.62	0.533
ENSG00000144566	RAB5A	intron	3	19970717	19975601	Adipose_Visceral_Omentum	Female	0.62	0.533
ENSG00000153064	BANK1	intron	4	102043907	102060211	Adipose_Subcutaneous	Proximal	0	0.533
ENSG00000158006	PAFAH2	intron	1	25962083	25972558	Adipose_Visceral_Omentum	Male	-0.62	0.533
ENSG00000161381	PLXDC1	intron	17	39079164	39083459	Adipose_Visceral_Omentum	Male	-0.62	0.533
ENSG00000166548	TK2	intron	16	66541953	66547971	Adipose_Subcutaneous	Distal	-0.62	0.533
ENSG00000166548	TK2	intron	16	66541953	66548978	Cells_EBV-transformed_lymphocytes	Distal	0.21	0.533
ENSG00000184967	NOC4L	intron	12	132148895	132150981	Adipose_Subcutaneous	Overall	0.62	0.533
ENSG00000186818	LILRB4	intron	19	54666436	54666694	Adipose_Subcutaneous	Proximal	-0.62	0.533
ENSG00000186818	LILRB4	intron	19	54666436	54666697	Adipose_Subcutaneous	Proximal	0.62	0.533
ENSG00000213918	DNASE1	intron	16	3656753	3656964	Adipose_Visceral_Omentum	Rectal	0.62	0.533
ENSG00000213918	DNASE1	intron	16	3657341	3657720	Cells_EBV-transformed_lymphocytes	Rectal	-0.62	0.533
ENSG00000005206	SPPL2B	intron	19	2344424	2344553	Adipose_Visceral_Omentum	Colon	0.62	0.533
ENSG00000077463	SIRT6	intron	19	4174946	4175028	Adipose_Subcutaneous	Colon	0.62	0.533
ENSG00000077463	SIRT6	intron	19	4175111	4175680	Adipose_Visceral_Omentum	Colon	0.62	0.533
ENSG00000077463	SIRT6	intron	19	4175151	4175680	Adipose_Subcutaneous	Colon	-0.62	0.533
ENSG00000089041	P2RX7	intron	12	121156147	121160902	Adipose_Subcutaneous	Female	-0.21	0.533
ENSG00000102595	UGGT2	intron	13	95990073	95996063	Adipose_Subcutaneous	Rectal	0.62	0.533
ENSG00000112357	PEX7	intron	6	136826469	136866627	Adipose_Visceral_Omentum	Rectal	-0.62	0.533
ENSG00000129534	MIS18BP1	intron	14	45247377	45250031	Adipose_Subcutaneous	Distal	-0.62	0.533
ENSG00000129534	MIS18BP1	intron	14	45247377	45253035	Cells_EBV-transformed_lymphocytes	Distal	0.62	0.533
ENSG00000132670	PTPRA	intron	20	2911033	2923207	Adipose_Subcutaneous	Proximal	0.62	0.533
ENSG00000152942	RAD17	intron	5	69369933	69372034	Cells_EBV-transformed_lymphocytes	Female	-0.62	0.533
ENSG00000158006	PAFAH2	intron	1	25972712	25974480	Adipose_Visceral_Omentum	Male	0.62	0.533
ENSG00000184967	NOC4L	intron	12	132145665	132147281	Adipose_Subcutaneous	Overall	0.62	0.533
ENSG00000149292	TTC12	intron	11	113365060	113368187	Cells_EBV-transformed_lymphocytes	Male	-0.62	0.533
ENSG00000105576	TNPO2	intron	19	12701644	12701752	Cells_EBV-transformed_lymphocytes	Female	-0.62	0.533
ENSG00000266074	BAHCC1	intron	17	81426979	81438370	Adipose_Subcutaneous	Colon	-0.62	0.533
ENSG00000167861	HID1	intron	17	74954365	74955792	Adipose_Subcutaneous	Rectal	-0.62	0.533
ENSG00000111145	ELK3	intron	12	96259853	96267082	Adipose_Subcutaneous	Female	-0.62	0.533
ENSG00000188002	PDCD6P1	intron	5	1630566	1632644	Adipose_Visceral_Omentum	Male	-0.62	0.533
ENSG00000141279	NPEPPS	intron	17	47590881	47591904	Adipose_Subcutaneous	Male	0.62	0.533
ENSG00000141279	NPEPPS	intron	17	47590881	47591956	Adipose_Subcutaneous	Male	-0.62	0.533
ENSG00000196126	HLA-DRB1	intron	6	32558186	32589643	Adipose_Subcutaneous	Female	0.62	0.533
ENSG00000198502	HLA-DRB5	intron	6	32558186	32589643	Adipose_Subcutaneous	Female	0.62	0.533
ENSG00000229391	HLA-DRB6	intron	6	32558186	32589643	Adipose_Subcutaneous	Female	0.62	0.533
ENSG00000010165	METTL13	intron	1	171787930	171790000	Adipose_Subcutaneous	Colon	-0.62	0.533
ENSG00000185033	SEMA4B	intron	15	90221093	90221367	Adipose_Subcutaneous	Female	0.27	0.533
ENSG00000197568	ANKRD13C-DT	intron	1	70355111	70366444	Adipose_Visceral_Omentum	Colon	0.51	0.533
ENSG00000187446	CHP1	intron	15	41262883	41264165	Adipose_Subcutaneous	Female	-0.62	0.533
		intron	9	3602584	3606693	Cells_EBV-transformed_lymphocytes	Distal	0.62	0.533
ENSG00000051128	HOMER3	intron	19	18939049	18941193	Adipose_Visceral_Omentum	Rectal	-0.62	0.533
ENSG00000072135	PTPN18	intron	2	130358975	130359233	Adipose_Subcutaneous	Overall	-0.62	0.533
ENSG00000072135	PTPN18	intron	2	130358975	130369133	Colon_Sigmoid	Overall	0.62	0.533
ENSG00000072135	PTPN18	intron	2	130359309	130359397	Adipose_Subcutaneous	Overall	-0.62	0.533
ENSG00000099308	MAST3	intron	19	18110366	18110652	Adipose_Visceral_Omentum	Rectal	-0.62	0.533
ENSG00000100284	TOM1	intron	22	35317961	35323028	Adipose_Visceral_Omentum	Colon	-0.62	0.533
ENSG00000103264	FBXO31	intron	16	87367945	87383405	Adipose_Subcutaneous	Colon	-0.62	0.533
ENSG00000109805	NCAPG	intron	4	17840209	17840607	Adipose_Visceral_Omentum	Female	-0.62	0.533
ENSG00000110756	HPS5	intron	11	18283901	18285346	Adipose_Subcutaneous	Proximal	-0.62	0.533
ENSG00000111602	TIMELESS	intron	12	56420687	56420813	Cells_EBV-transformed_lymphocytes	Male	-0.62	0.533
ENSG00000113971	NPHP3	intron	3	132701533	132704198	Adipose_Subcutaneous	Overall	0.62	0.533
ENSG00000123453	SARDH	intron	9	133664014	133666735	Colon_Sigmoid	Overall	0.62	0.533
ENSG00000134287	ARF3	intron	12	48939779	48939997	Adipose_Subcutaneous	Colon	-0.62	0.533
ENSG00000138286	FAM149B1	intron	10	73233197	73234817	Adipose_Subcutaneous	Male	-0.62	0.533
ENSG00000167930	FAM234A	intron	16	253929	254381	Adipose_Visceral_Omentum	Female	0.62	0.533
ENSG00000167962	ZNF598	intron	16	2001191	2001583	Adipose_Subcutaneous	Proximal	-0.62	0.533
ENSG00000167962	ZNF598	intron	16	2001191	2001592	Adipose_Visceral_Omentum	Proximal	0.62	0.533
ENSG00000187800	PEAR1	intron	1	156908829	156908916	Adipose_Subcutaneous	Overall	0.62	0.533
ENSG00000203710	CR1	intron	1	207582003	207584649	Adipose_Visceral_Omentum	Rectal	0.62	0.533
ENSG00000214046	SMIM7	intron	19	16631724	16647096	Adipose_Visceral_Omentum	Colon	0.62	0.533
ENSG00000169490	TM2D2	intron	8	38995405	38996213	Adipose_Visceral_Omentum	Male	-0.62	0.533
ENSG00000157954	WIPI2	intron	7	5193171	5199576	Adipose_Subcutaneous	Male	-0.73	0.533
ENSG00000174943	KCTD13	intron	16	29911173	29911815	Adipose_Subcutaneous	Overall	0.62	0.533
ENSG00000171703	TCEA2	intron	20	64059713	64059917	Adipose_Visceral_Omentum	Distal	-0.62	0.533
ENSG00000237371	AL355803.1	intron	20	64059713	64059917	Adipose_Visceral_Omentum	Distal	-0.62	0.533
ENSG00000198039	ZNF273	intron	7	64918292	64927654	Cells_EBV-transformed_lymphocytes	Female	0.35	0.533
ENSG00000137486	ARRB1	intron	11	75271724	75272895	Cells_EBV-transformed_lymphocytes	Female	0.62	0.533
ENSG00000246273	SBF2-AS1	intron	11	9780575	9807848	Adipose_Visceral_Omentum	Male	-0.8	0.533
ENSG00000169696	ASPSCR1	intron	17	81979239	81983554	Colon_Transverse	Overall	0.04	0.533
ENSG00000008128	CDK11A	intron	1	1704655	1704904	Cells_EBV-transformed_lymphocytes	Colon	-0.7	0.533
ENSG00000248333	CDK11B	intron	1	1704655	1704904	Cells_EBV-transformed_lymphocytes	Colon	-0.7	0.533
ENSG00000242349	NPPA-AS1	intron	1	11844073	11845547	Adipose_Visceral_Omentum	Colon	0.67	0.533
ENSG00000115464	USP34	intron	2	61228995	61229548	Cells_EBV-transformed_lymphocytes	Male	0.62	0.533
ENSG00000073169	SELENOO	intron	22	50201590	50206317	Adipose_Subcutaneous	Proximal	0.64	0.533
ENSG00000125458	NT5C	intron	17	75130867	75131181	Colon_Sigmoid	Overall	-0.03	0.533
ENSG00000092529	CAPN3	intron	15	42403777	42409303	Adipose_Visceral_Omentum	Male	-0.77	0.533
ENSG00000131018	SYNE1	intron	6	152148378	152149477	Adipose_Visceral_Omentum	Proximal	-0.4	0.533
ENSG00000172890	NADSYN1	intron	11	71481404	71481923	Adipose_Subcutaneous	Rectal	-0.62	0.533
ENSG00000127663	KDM4B	intron	19	5119852	5131076	Adipose_Subcutaneous	Colon	-0.54	0.533
ENSG00000160801	PTH1R	intron	3	46894009	46897855	Adipose_Subcutaneous	Male	-0.62	0.533
ENSG00000269834	ZNF528-AS1	intron	19	52397267	52397462	Adipose_Visceral_Omentum	Male	1	0.533
ENSG00000269834	ZNF528-AS1	intron	19	52397267	52397462	Adipose_Visceral_Omentum	Female	1	0.533
ENSG00000118855	MFSD1	intron	3	158804371	158807040	Cells_EBV-transformed_lymphocytes	Colon	0.04	0.533
ENSG00000250479	CHCHD10	intron	22	23766275	23767374	Whole_Blood	Overall	0.73	0.533
ENSG00000169744	LDB2	intron	4	16693667	16759158	Adipose_Subcutaneous	Female	-0.62	0.533
ENSG00000070814	TCOF1	intron	5	150379732	150383062	Adipose_Visceral_Omentum	Rectal	0.05	0.533
		intron	1	27759627	27759958	Cells_EBV-transformed_lymphocytes	Proximal	0.62	0.533
		intron	15	31345571	31346684	Cells_EBV-transformed_lymphocytes	Overall	0.62	0.533
		intron	3	129437950	129438809	Cells_EBV-transformed_lymphocytes	Male	0.62	0.533
		intron	6	32815201	32816861	Cells_EBV-transformed_lymphocytes	Proximal	0.62	0.533
ENSG00000005471	ABCB4	intron	7	87409392	87411893	Adipose_Subcutaneous	Colon	-0.62	0.533
ENSG00000005471	ABCB4	intron	7	87409392	87413617	Adipose_Subcutaneous	Colon	0.62	0.533
ENSG00000009780	FAM76A	intron	1	27759627	27760495	Adipose_Visceral_Omentum	Proximal	-0.62	0.533
ENSG00000105639	JAK3	intron	19	17838390	17839477	Adipose_Subcutaneous	Distal	-0.62	0.533
ENSG00000111404	RERGL	intron	12	18088956	18089229	Adipose_Visceral_Omentum	Female	-0.62	0.533
ENSG00000111404	RERGL	intron	12	18088956	18090089	Adipose_Subcutaneous	Female	0.62	0.533
ENSG00000114520	SNX4	intron	3	125447826	125451305	Cells_EBV-transformed_lymphocytes	Rectal	-0.62	0.533
ENSG00000114520	SNX4	intron	3	125469519	125470566	Cells_EBV-transformed_lymphocytes	Rectal	-0.62	0.533
ENSG00000115687	PASK	intron	2	241124133	241126196	Adipose_Subcutaneous	Male	0.62	0.533
ENSG00000116857	TMEM9	intron	1	201151852	201153849	Adipose_Subcutaneous	Male	0.62	0.533
ENSG00000116857	TMEM9	intron	1	201151852	201153858	Adipose_Subcutaneous	Male	-0.62	0.533
ENSG00000124067	SLC12A4	intron	16	67945261	67945369	Adipose_Visceral_Omentum	Distal	-0.62	0.533
ENSG00000124067	SLC12A4	intron	16	67945871	67945951	Adipose_Subcutaneous	Distal	0.62	0.533
ENSG00000128915	ICE2	intron	15	60428687	60431934	Cells_EBV-transformed_lymphocytes	Female	0.62	0.533
ENSG00000132405	TBC1D14	intron	4	7001251	7010653	Adipose_Subcutaneous	Female	0.62	0.533
ENSG00000134684	YARS1	intron	1	32810766	32810911	Adipose_Subcutaneous	Rectal	-0.62	0.533
ENSG00000134900	TPP2	intron	13	102649486	102651359	Adipose_Subcutaneous	Female	0.62	0.533
ENSG00000135424	ITGA7	intron	12	55698917	55699870	Adipose_Subcutaneous	Colon	-0.62	0.533
ENSG00000135679	MDM2	intron	12	68815720	68816812	Cells_EBV-transformed_lymphocytes	Proximal	0.62	0.533
ENSG00000136867	SLC31A2	intron	9	113151080	113151651	Adipose_Subcutaneous	Female	-0.62	0.533
ENSG00000137449	CPEB2	intron	4	15007595	15017188	Cells_EBV-transformed_lymphocytes	Proximal	-0.62	0.533
ENSG00000148606	POLR3A	intron	10	78009675	78009864	Cells_EBV-transformed_lymphocytes	Proximal	-0.21	0.533
ENSG00000151702	FLI1	intron	11	128768272	128772782	Adipose_Visceral_Omentum	Rectal	0.62	0.533
ENSG00000152583	SPARCL1	intron	4	87479578	87480372	Adipose_Subcutaneous	Distal	0.62	0.533
ENSG00000179523	EIF3J-DT	intron	15	44535474	44536043	Cells_EBV-transformed_lymphocytes	Colon	0.21	0.533
ENSG00000180370	PAK2	intron	3	196827333	196828319	Adipose_Visceral_Omentum	Colon	0.62	0.533
ENSG00000182511	FES	intron	15	90891191	90891554	Cells_EBV-transformed_lymphocytes	Colon	-0.62	0.533
ENSG00000198792	TMEM184B	intron	22	38221710	38222642	Adipose_Visceral_Omentum	Colon	0.62	0.533
ENSG00000198792	TMEM184B	intron	22	38221710	38224785	Adipose_Subcutaneous	Colon	-0.62	0.533
ENSG00000278540	ACACA	intron	17	37210490	37221724	Adipose_Subcutaneous	Proximal	0	0.533
ENSG00000118194	TNNT2	intron	1	201364375	201365191	Adipose_Subcutaneous	Female	-0.62	0.533
ENSG00000105726	ATP13A1	intron	19	19662499	19663271	Adipose_Visceral_Omentum	Proximal	-0.78	0.533
ENSG00000167257	RNF214	intron	11	117238646	117239801	Adipose_Subcutaneous	Overall	0.25	0.533
ENSG00000049540	ELN	intron	7	74065732	74066732	Cells_EBV-transformed_lymphocytes	Female	0.62	0.533
ENSG00000137955	RABGGTB	intron	1	75790057	75790152	Cells_EBV-transformed_lymphocytes	Colon	-0.62	0.533
ENSG00000162714	ZNF496	intron	1	247308027	247308475	Adipose_Visceral_Omentum	Distal	0.64	0.533
ENSG00000213339	QTRT1	intron	19	10702254	10707302	Adipose_Subcutaneous	Rectal	-0.31	0.533
ENSG00000145349	CAMK2D	intron	4	113661772	113759320	Adipose_Visceral_Omentum	Male	-0.62	0.533
ENSG00000122884	P4HA1	intron	10	73068983	73072029	Adipose_Subcutaneous	Rectal	0.15	0.533
ENSG00000151150	ANK3	intron	10	60166653	60166824	Adipose_Subcutaneous	Overall	0.62	0.533
ENSG00000158555	GDPD5	intron	11	75449983	75452816	Adipose_Subcutaneous	Female	0.52	0.533
ENSG00000181045	SLC26A11	intron	17	80248674	80251329	Adipose_Visceral_Omentum	Overall	0.98	0.533
ENSG00000163359	COL6A3	intron	2	237334889	237336135	Adipose_Visceral_Omentum	Male	-0.62	0.533
ENSG00000135835	KIAA1614	intron	1	180936513	180938555	Adipose_Subcutaneous	Rectal	-0.62	0.533
ENSG00000131653	TRAF7	intron	16	2164001	2165857	Cells_EBV-transformed_lymphocytes	Proximal	0.62	0.533
ENSG00000111077	TNS2	intron	12	53050260	53051855	Adipose_Subcutaneous	Colon	-0.62	0.533
ENSG00000165806	CASP7	intron	10	113692070	113697494	Cells_EBV-transformed_lymphocytes	Proximal	-0.62	0.533
ENSG00000151773	CCDC122	intron	13	43837429	43858781	Adipose_Subcutaneous	Rectal	-0.75	0.533
		intron	2	227305083	227307710	Cells_EBV-transformed_lymphocytes	Rectal	0.62	0.533
ENSG00000033627	ATP6V0A1	intron	17	42480749	42483038	Adipose_Subcutaneous	Female	-0.62	0.533
ENSG00000033627	ATP6V0A1	intron	17	42481358	42483038	Adipose_Subcutaneous	Female	0.62	0.533
ENSG00000104731	KLHDC4	intron	16	87729364	87730552	Cells_EBV-transformed_lymphocytes	Male	0.62	0.533
ENSG00000108443	RPS6KB1	intron	17	59945518	59946551	Whole_Blood	Overall	0.62	0.533
ENSG00000124602	UNC5CL	intron	6	41030755	41031681	Adipose_Subcutaneous	Male	0.62	0.533
ENSG00000125498	KIR2DL1	intron	19	54842918	54847184	Whole_Blood	Overall	0.62	0.533
ENSG00000130208	APOC1	intron	19	44914733	44914872	Adipose_Subcutaneous	Rectal	0.62	0.533
ENSG00000134644	PUM1	intron	1	30966278	30967167	Adipose_Subcutaneous	Female	-0.62	0.533
ENSG00000135269	TES	intron	7	116250496	116251760	Adipose_Visceral_Omentum	Distal	-0.62	0.533
ENSG00000136100	VPS36	intron	13	52427219	52433662	Adipose_Visceral_Omentum	Overall	0.62	0.533
ENSG00000136279	DBNL	intron	7	44058480	44058878	Adipose_Subcutaneous	Overall	-0.62	0.533
ENSG00000136279	DBNL	intron	7	44058480	44058902	Adipose_Visceral_Omentum	Overall	0.62	0.533
ENSG00000141505	ASGR1	intron	17	7176901	7176981	Adipose_Visceral_Omentum	Distal	-0.62	0.533
ENSG00000149743	TRPT1	intron	11	64224213	64224285	Adipose_Visceral_Omentum	Overall	0.37	0.533
ENSG00000151715	TMEM45B	intron	11	129854816	129855708	Whole_Blood	Overall	0.62	0.533
ENSG00000154122	ANKH	intron	5	14751239	14755861	Adipose_Visceral_Omentum	Male	0.62	0.533
ENSG00000157540	DYRK1A	intron	21	37367628	37472684	Adipose_Subcutaneous	Overall	0.62	0.533
ENSG00000159387	IRX6	intron	16	55329623	55330298	Adipose_Subcutaneous	Proximal	0.62	0.533
ENSG00000167633	KIR3DL1	intron	19	54842918	54847184	Whole_Blood	Overall	0.62	0.533
ENSG00000172667	ZMAT3	intron	3	179067809	179071595	Cells_EBV-transformed_lymphocytes	Colon	-0.62	0.533
ENSG00000181789	COPG1	intron	3	129272904	129274838	Adipose_Subcutaneous	Female	0.62	0.533
ENSG00000221957	KIR2DS4	intron	19	54842918	54847184	Whole_Blood	Overall	0.62	0.533
ENSG00000243566	UPK3B	intron	7	76511882	76513084	Adipose_Visceral_Omentum	Proximal	0.62	0.533
ENSG00000243772	KIR2DL3	intron	19	54842918	54847184	Whole_Blood	Overall	0.62	0.533
ENSG00000254641	AC091564.3	intron	11	6608725	6609908	Colon_Transverse	Overall	-0.62	0.533
ENSG00000267302	RNFT1-DT	intron	17	59945518	59946551	Whole_Blood	Overall	0.62	0.533
ENSG00000276234	TADA2A	intron	17	37423615	37426950	Cells_EBV-transformed_lymphocytes	Male	0.62	0.533
ENSG00000276234	TADA2A	intron	17	37423615	37437738	Cells_EBV-transformed_lymphocytes	Male	0	0.533
ENSG00000035115	SH3YL1	intron	2	230044	230547	Adipose_Visceral_Omentum	Female	-0.78	0.533
ENSG00000100325	ASCC2	intron	22	29827600	29832245	Cells_EBV-transformed_lymphocytes	Male	-0.62	0.533
ENSG00000186998	EMID1	intron	22	29243489	29255271	Cells_EBV-transformed_lymphocytes	Female	-0.62	0.533
ENSG00000103852	TTC23	intron	15	99139399	99156148	Adipose_Subcutaneous	Proximal	-0.89	0.533
ENSG00000105576	TNPO2	intron	19	12701672	12701752	Cells_EBV-transformed_lymphocytes	Female	0.62	0.533
ENSG00000173918	C1QTNF1	intron	17	79046694	79047538	Adipose_Visceral_Omentum	Male	-0.62	0.533
ENSG00000060069	CTDP1	intron	18	79715528	79717810	Adipose_Subcutaneous	Proximal	0.72	0.533
ENSG00000111364	DDX55	intron	12	123613252	123615185	Adipose_Subcutaneous	Female	0.82	0.533
ENSG00000213614	HEXA	intron	15	72346710	72347686	Adipose_Visceral_Omentum	Female	-0.62	0.533
ENSG00000135437	RDH5	intron	12	55720517	55721300	Adipose_Visceral_Omentum	Proximal	0.62	0.533
ENSG00000135437	RDH5	intron	12	55721947	55723886	Adipose_Subcutaneous	Proximal	0.62	0.533
ENSG00000137841	PLCB2	intron	15	40288642	40289272	Adipose_Visceral_Omentum	Distal	-0.62	0.533
ENSG00000120451	SNX19	intron	11	130880806	130894603	Cells_EBV-transformed_lymphocytes	Female	0.98	0.533
ENSG00000166927	MS4A7	intron	11	60383288	60389390	Adipose_Visceral_Omentum	Overall	-0.63	0.533
ENSG00000148090	AUH	intron	9	91344110	91355883	Adipose_Subcutaneous	Colon	1.01	0.533
ENSG00000133519	ZDHHC8BP	intron	22	23400583	23402361	Colon_Transverse	Overall	-0.62	0.533
ENSG00000134905	CARS2	intron	13	110641608	110642315	Cells_EBV-transformed_lymphocytes	Distal	-0.31	0.533
ENSG00000103978	TMEM87A	intron	15	42231260	42233213	Adipose_Subcutaneous	Distal	-0.93	0.533
ENSG00000176894	PXMP2	intron	12	132690376	132701250	Adipose_Visceral_Omentum	Female	-0.62	0.533
ENSG00000247077	PGAM5	intron	12	132690376	132701250	Adipose_Visceral_Omentum	Female	-0.62	0.533
ENSG00000133265	HSPBP1	intron	19	55279702	55279930	Adipose_Visceral_Omentum	Male	0.59	0.533
ENSG00000113649	TCERG1	intron	5	146507778	146507873	Adipose_Visceral_Omentum	Colon	-1.06	0.533
ENSG00000058063	ATP11B	intron	3	182858028	182859162	Colon_Sigmoid	Overall	0.12	0.533
ENSG00000108010	GLRX3	intron	10	130145319	130159995	Adipose_Subcutaneous	Overall	0.6	0.533
		intron	12	51288032	51288108	Cells_EBV-transformed_lymphocytes	Overall	-0.62	0.533
		intron	15	50594613	50599122	Cells_EBV-transformed_lymphocytes	Proximal	-0.62	0.533
		intron	2	182731107	182736249	Cells_EBV-transformed_lymphocytes	Overall	0.62	0.533
		intron	9	136463440	136463679	Cells_EBV-transformed_lymphocytes	Male	0.62	0.533
ENSG00000064115	TM7SF3	intron	12	26982859	26983493	Adipose_Subcutaneous	Overall	0.62	0.533
ENSG00000077232	DNAJC10	intron	2	182732542	182736249	Cells_EBV-transformed_lymphocytes	Overall	0.62	0.533
ENSG00000092529	CAPN3	intron	15	42402558	42402794	Adipose_Visceral_Omentum	Distal	0	0.533
ENSG00000105426	PTPRS	intron	19	5214736	5215289	Adipose_Visceral_Omentum	Rectal	0.62	0.533
ENSG00000106624	AEBP1	intron	7	44109341	44110015	Adipose_Visceral_Omentum	Male	-0.62	0.533
ENSG00000107745	MICU1	intron	10	72533162	72533746	Adipose_Subcutaneous	Male	-0.62	0.533
ENSG00000134954	ETS1	intron	11	128490576	128521913	Adipose_Subcutaneous	Rectal	-0.62	0.533
ENSG00000140937	CDH11	intron	16	65053928	65123674	Adipose_Visceral_Omentum	Distal	-0.62	0.533
ENSG00000143341	HMCN1	intron	1	186144703	186145403	Adipose_Visceral_Omentum	Rectal	0.62	0.533
ENSG00000144712	CAND2	intron	3	12825639	12827440	Colon_Sigmoid	Overall	-0.62	0.533
ENSG00000163607	GTPBP8	intron	3	112999564	113000850	Cells_EBV-transformed_lymphocytes	Distal	0.62	0.533
ENSG00000168026	TTC21A	intron	3	39130358	39130701	Adipose_Subcutaneous	Proximal	-0.62	0.533
ENSG00000174177	CTU2	intron	16	88712905	88713312	Adipose_Visceral_Omentum	Overall	0.62	0.533
ENSG00000174177	CTU2	intron	16	88713447	88713647	Cells_EBV-transformed_lymphocytes	Overall	-0.62	0.533
ENSG00000177990	DPY19L2	intron	12	63591127	63594087	Adipose_Subcutaneous	Female	-0.62	0.533
ENSG00000183597	TANGO2	intron	22	20056013	20061530	Adipose_Subcutaneous	Proximal	0.62	0.533
ENSG00000204084	INPP5B	intron	1	37943893	37945756	Adipose_Subcutaneous	Proximal	-0.62	0.533
ENSG00000214078	CPNE1	intron	20	35630490	35630741	Adipose_Visceral_Omentum	Female	-0.62	0.533
ENSG00000087008	ACOX3	intron	4	8370994	8373561	Adipose_Subcutaneous	Female	0.37	0.533
ENSG00000110619	CARS1	intron	11	3012276	3015781	Adipose_Visceral_Omentum	Overall	0.96	0.533
ENSG00000134905	CARS2	intron	13	110641603	110642315	Cells_EBV-transformed_lymphocytes	Distal	0.32	0.533
ENSG00000028310	BRD9	intron	5	889165	889587	Adipose_Visceral_Omentum	Rectal	-0.62	0.533
ENSG00000177685	CRACR2B	intron	11	827459	828260	Cells_EBV-transformed_lymphocytes	Rectal	-0.86	0.533
ENSG00000233223	MPDU1-AS1	intron	17	7582531	7582900	Adipose_Visceral_Omentum	Female	0.62	0.533
ENSG00000233223	AC016876.1	intron	17	7582531	7582900	Adipose_Visceral_Omentum	Female	0.62	0.533
ENSG00000226232	NPIPB14P	intron	16	69982494	69982658	Adipose_Visceral_Omentum	Rectal	-0.62	0.533
ENSG00000163938	GNL3	intron	3	52686202	52686769	Cells_EBV-transformed_lymphocytes	Male	0.62	0.533
ENSG00000074582	BCS1L	intron	2	218661520	218661759	Adipose_Subcutaneous	Overall	0.87	0.533
ENSG00000122786	CALD1	intron	7	134745572	134843884	Adipose_Visceral_Omentum	Overall	0.62	0.533
ENSG00000118690	ARMC2	intron	6	108965140	108973357	Adipose_Subcutaneous	Overall	0.8	0.533
ENSG00000164308	ERAP2	intron	5	96900245	96901506	Adipose_Subcutaneous	Female	-0.62	0.533
ENSG00000141543	EIF4A3	intron	17	80140140	80141319	Adipose_Subcutaneous	Distal	0.7	0.533
ENSG00000247828	TMEM161B-DT	intron	5	88270585	88282042	Adipose_Subcutaneous	Rectal	-0.21	0.533
ENSG00000227113	AC073210.1	intron	7	65073514	65078624	Adipose_Visceral_Omentum	Female	0.89	0.533
ENSG00000234585	CCT6P3	intron	7	65073514	65078624	Adipose_Visceral_Omentum	Female	0.89	0.533
ENSG00000151881	TMEM267	intron	5	43454043	43483822	Adipose_Subcutaneous	Distal	-0.86	0.533
ENSG00000079277	MKNK1	intron	1	46584803	46585496	Adipose_Subcutaneous	Overall	0.62	0.533
ENSG00000104356	POP1	intron	8	98150639	98156050	Cells_EBV-transformed_lymphocytes	Female	-0.62	0.533
		intron	3	48538619	48539697	Cells_EBV-transformed_lymphocytes	Overall	0.62	0.533
ENSG00000010932	FMO1	intron	1	171283216	171285202	Adipose_Subcutaneous	Female	0.62	0.533
ENSG00000076242	MLH1	intron	3	37047683	37048517	Adipose_Subcutaneous	Distal	-0.62	0.533
ENSG00000103335	PIEZO1	intron	16	88724666	88725009	Colon_Sigmoid	Overall	-0.62	0.533
ENSG00000109113	RAB34	intron	17	28715901	28715993	Cells_EBV-transformed_lymphocytes	Female	0	0.533
ENSG00000109113	RAB34	intron	17	28716061	28716903	Adipose_Subcutaneous	Female	-0.21	0.533
ENSG00000113161	HMGCR	intron	5	75359556	75359985	Adipose_Subcutaneous	Rectal	-0.62	0.533
ENSG00000131386	GALNT15	intron	3	16195926	16200619	Adipose_Visceral_Omentum	Overall	0.62	0.533
ENSG00000144357	UBR3	intron	2	170008940	170015281	Adipose_Visceral_Omentum	Male	0.62	0.533
ENSG00000160781	PAQR6	intron	1	156245987	156246123	Colon_Transverse	Overall	0	0.533
ENSG00000160781	PAQR6	intron	1	156246250	156246681	Adipose_Subcutaneous	Overall	-0.62	0.533
ENSG00000163481	RNF25	intron	2	218666230	218667912	Whole_Blood	Overall	-0.62	0.533
ENSG00000163539	CLASP2	intron	3	33596734	33602952	Colon_Sigmoid	Overall	-0.62	0.533
ENSG00000168067	MAP4K2	intron	11	64797664	64798794	Adipose_Subcutaneous	Male	-0.62	0.533
ENSG00000170949	ZNF160	intron	19	53075183	53086262	Adipose_Visceral_Omentum	Distal	0.62	0.533
ENSG00000176209	SMIM19	intron	8	42541199	42546469	Adipose_Subcutaneous	Male	-0.62	0.533
ENSG00000176209	SMIM19	intron	8	42541705	42546469	Adipose_Subcutaneous	Male	0.62	0.533
ENSG00000176209	SMIM19	intron	8	42541705	42548656	Adipose_Subcutaneous	Male	0.62	0.533
ENSG00000266714	MYO15B	intron	17	75615884	75616069	Adipose_Visceral_Omentum	Proximal	0.62	0.533
		intron	15	22819421	22820313	Cells_EBV-transformed_lymphocytes	Overall	-0.62	0.533
ENSG00000131981	LGALS3	intron	14	55129300	55138045	Cells_EBV-transformed_lymphocytes	Proximal	-0.67	0.533
ENSG00000270231	NBPF8	intron	1	120453444	120453909	Adipose_Subcutaneous	Proximal	-0.62	0.533
ENSG00000270231	NBPF8	intron	1	120454114	120455409	Adipose_Subcutaneous	Proximal	0.62	0.533
ENSG00000171503	ETFDH	intron	4	158672490	158680467	Adipose_Subcutaneous	Male	0.93	0.533
ENSG00000122687	MRM2	intron	7	2235564	2238015	Adipose_Visceral_Omentum	Distal	0.48	0.533
ENSG00000213064	SFT2D2	intron	1	168236624	168236712	Cells_EBV-transformed_lymphocytes	Colon	0.62	0.533
ENSG00000189266	PNRC2	intron	1	23961134	23961440	Cells_EBV-transformed_lymphocytes	Rectal	0.58	0.533
ENSG00000103811	CTSH	intron	15	78937423	78939140	Adipose_Subcutaneous	Rectal	0.32	0.533
ENSG00000123739	PLA2G12A	intron	4	109734796	109742491	Adipose_Subcutaneous	Rectal	-0.62	0.533
ENSG00000123739	PLA2G12A	intron	4	109734800	109742491	Adipose_Visceral_Omentum	Rectal	0.62	0.533
ENSG00000205403	CFI	intron	4	109734796	109742491	Adipose_Subcutaneous	Rectal	-0.62	0.533
ENSG00000205403	CFI	intron	4	109734800	109742491	Adipose_Visceral_Omentum	Rectal	0.62	0.533
ENSG00000172901	LVRN	intron	5	115956920	115983287	Adipose_Subcutaneous	Male	-0.68	0.533
ENSG00000124588	NQO2	intron	6	3016985	3018193	Adipose_Visceral_Omentum	Overall	-0.86	0.533
ENSG00000123600	METTL8	intron	2	171326148	171330559	Adipose_Subcutaneous	Proximal	0.3	0.533
ENSG00000125458	NT5C	intron	17	75130867	75131045	Colon_Sigmoid	Overall	-0.59	0.533
ENSG00000116701	NCF2	intron	1	183573292	183574487	Cells_EBV-transformed_lymphocytes	Female	0.62	0.533
ENSG00000025434	NR1H3	intron	11	47258129	47259791	Adipose_Visceral_Omentum	Proximal	-0.62	0.533
ENSG00000025434	NR1H3	intron	11	47259259	47259791	Adipose_Subcutaneous	Proximal	0.62	0.533
ENSG00000052795	FNIP2	intron	4	158859258	158859578	Cells_EBV-transformed_lymphocytes	Colon	0.62	0.533
ENSG00000073331	ALPK1	intron	4	112425711	112426467	Cells_EBV-transformed_lymphocytes	Proximal	0.62	0.533
ENSG00000073417	PDE8A	intron	15	85089416	85097948	Cells_EBV-transformed_lymphocytes	Distal	-0.62	0.533
ENSG00000100744	GSKIP	intron	14	96379788	96382247	Adipose_Visceral_Omentum	Proximal	-0.62	0.533
ENSG00000109339	MAPK10	intron	4	86102032	86107223	Adipose_Subcutaneous	Distal	0.62	0.533
ENSG00000123329	ARHGAP9	intron	12	57477676	57477785	Cells_EBV-transformed_lymphocytes	Rectal	0.62	0.533
ENSG00000124177	CHD6	intron	20	41425394	41426093	Cells_EBV-transformed_lymphocytes	Distal	-0.62	0.533
ENSG00000125730	C3	intron	19	6712623	6713189	Adipose_Visceral_Omentum	Rectal	0.62	0.533
ENSG00000136279	DBNL	intron	7	44050280	44052867	Adipose_Subcutaneous	Distal	0.62	0.533
ENSG00000157601	MX1	intron	21	41430608	41432031	Cells_EBV-transformed_lymphocytes	Distal	-0.62	0.533
ENSG00000164151	ICE1	intron	5	5486819	5489149	Adipose_Visceral_Omentum	Female	0.62	0.533
ENSG00000166046	TCP11L2	intron	12	106312434	106314358	Adipose_Subcutaneous	Rectal	0.62	0.533
ENSG00000166272	WBP1L	intron	10	102827070	102834177	Adipose_Subcutaneous	Overall	-0.62	0.533
ENSG00000169189	NSMCE1	intron	16	27226833	27233001	Adipose_Visceral_Omentum	Distal	0.62	0.533
ENSG00000175470	PPP2R2D	intron	10	131940694	131944095	Cells_EBV-transformed_lymphocytes	Male	0.62	0.533
ENSG00000203886	CYP17A1-AS1	intron	10	102827070	102834177	Adipose_Subcutaneous	Overall	-0.62	0.533
ENSG00000251322	SHANK3	intron	22	50704862	50704964	Adipose_Visceral_Omentum	Female	0.62	0.533
ENSG00000256683	ZNF350	intron	19	51974531	51986770	Adipose_Subcutaneous	Proximal	0.62	0.533
ENSG00000259347	SMAD3-DT	intron	15	66984234	66985442	Adipose_Visceral_Omentum	Male	-0.62	0.533
ENSG00000259347	AC087482.1	intron	15	66984234	66985442	Adipose_Visceral_Omentum	Male	-0.62	0.533
ENSG00000259347	SMAD3-DT	intron	15	66984234	66987158	Adipose_Subcutaneous	Male	0.62	0.533
ENSG00000259347	AC087482.1	intron	15	66984234	66987158	Adipose_Subcutaneous	Male	0.62	0.533
ENSG00000215559	ANKRD20A11P	intron	21	13911763	13915187	Adipose_Subcutaneous	Colon	-0.62	0.533
ENSG00000251432	LINC02615	intron	4	128483487	128511411	Adipose_Subcutaneous	Proximal	0.62	0.533
ENSG00000112855	HARS2	intron	5	140698831	140700819	Adipose_Subcutaneous	Colon	-0.62	0.533
ENSG00000146007	ZMAT2	intron	5	140698831	140700819	Adipose_Subcutaneous	Colon	-0.62	0.533
ENSG00000239213	NCK1-DT	intron	3	136842569	136846528	Cells_EBV-transformed_lymphocytes	Female	0.62	0.533
ENSG00000183291	SELENOF	intron	1	86903448	86914315	Colon_Sigmoid	Overall	0.55	0.533
ENSG00000177106	EPS8L2	intron	11	720223	720549	Adipose_Visceral_Omentum	Female	0.62	0.533
ENSG00000109184	DCUN1D4	intron	4	51843267	51863437	Adipose_Subcutaneous	Proximal	0.62	0.533
ENSG00000119004	CYP20A1	intron	2	203246921	203251967	Adipose_Visceral_Omentum	Colon	-0.13	0.533
ENSG00000122335	SERAC1	intron	6	158150589	158155315	Cells_EBV-transformed_lymphocytes	Female	-0.62	0.533
ENSG00000119004	CYP20A1	intron	2	203245895	203246755	Adipose_Visceral_Omentum	Colon	-0.36	0.533
		intron	18	13088904	13089456	Cells_EBV-transformed_lymphocytes	Distal	-0.62	0.533
ENSG00000178209	PLEC	intron	8	143938240	143938631	Cells_EBV-transformed_lymphocytes	Distal	-0.62	0.533
ENSG00000228314	CYP4F29P	intron	21	13844135	13845005	Adipose_Subcutaneous	Distal	-0.62	0.533
ENSG00000177663	IL17RA	intron	22	17105602	17107727	Colon_Transverse	Overall	-0.62	0.533
		intron	19	20944296	20946300	Cells_EBV-transformed_lymphocytes	Colon	0.62	0.533
ENSG00000112343	TRIM38	intron	6	25973285	25983164	Cells_EBV-transformed_lymphocytes	Distal	-0.41	0.533
ENSG00000171130	ATP6V0E2	intron	7	149878790	149879335	Adipose_Visceral_Omentum	Female	-0.62	0.533
ENSG00000175600	SUGCT	intron	7	40237726	40274513	Adipose_Visceral_Omentum	Distal	-0.71	0.533
		intron	3	45596287	45612892	Cells_EBV-transformed_lymphocytes	Male	0.62	0.533
ENSG00000166819	PLIN1	intron	15	89670244	89671374	Adipose_Visceral_Omentum	Male	0.98	0.533
ENSG00000112659	CUL9	intron	6	43216503	43220459	Adipose_Visceral_Omentum	Female	0.85	0.533
		intron	22	42151285	42151472	Cells_EBV-transformed_lymphocytes	Male	0.62	0.533
ENSG00000011405	PIK3C2A	intron	11	17099969	17101278	Cells_EBV-transformed_lymphocytes	Colon	-0.62	0.533
ENSG00000099331	MYO9B	intron	19	17181040	17183829	Colon_Transverse	Overall	0.62	0.533
ENSG00000114503	NCBP2	intron	3	196937648	196939251	Colon_Transverse	Overall	-0.62	0.533
ENSG00000124459	ZNF45	intron	19	43915200	43918870	Cells_EBV-transformed_lymphocytes	Female	0.62	0.533
ENSG00000127483	HP1BP3	intron	1	20755404	20757166	Cells_EBV-transformed_lymphocytes	Distal	0.62	0.533
ENSG00000130560	UBAC1	intron	9	135947055	135947798	Adipose_Subcutaneous	Rectal	0.62	0.533
ENSG00000130881	LRP3	intron	19	33206362	33206556	Adipose_Subcutaneous	Male	-0.62	0.533
ENSG00000130881	LRP3	intron	19	33206362	33206601	Adipose_Subcutaneous	Male	0.62	0.533
ENSG00000139880	CDH24	intron	14	23052083	23052473	Adipose_Visceral_Omentum	Proximal	0.62	0.533
ENSG00000144827	ABHD10	intron	3	111987051	111991377	Adipose_Subcutaneous	Colon	-0.62	0.533
ENSG00000150712	MTMR12	intron	5	32270947	32271833	Adipose_Subcutaneous	Colon	-0.62	0.533
ENSG00000150712	MTMR12	intron	5	32270947	32273980	Adipose_Subcutaneous	Colon	0.62	0.533
ENSG00000150712	MTMR12	intron	5	32271905	32273980	Adipose_Subcutaneous	Colon	-0.62	0.533
ENSG00000166483	WEE1	intron	11	9585353	9585442	Cells_EBV-transformed_lymphocytes	Proximal	-0.62	0.533
ENSG00000183833	CFAP91	intron	3	119732476	119733364	Adipose_Visceral_Omentum	Colon	-0.62	0.533
ENSG00000197451	HNRNPAB	intron	5	178209447	178210553	Cells_EBV-transformed_lymphocytes	Male	-0.62	0.533
ENSG00000198130	HIBCH	intron	2	190294630	190296813	Cells_EBV-transformed_lymphocytes	Colon	-0.62	0.533
ENSG00000205078	SYCE1L	intron	16	77212646	77212857	Adipose_Subcutaneous	Proximal	-0.62	0.533
ENSG00000240771	ARHGEF25	intron	12	57610684	57613264	Colon_Transverse	Overall	0.62	0.533
ENSG00000204371	EHMT2	intron	6	31892910	31893362	Adipose_Subcutaneous	Male	0.36	0.534
ENSG00000115211	EIF2B4	intron	2	27366936	27367074	Adipose_Subcutaneous	Male	-0.62	0.534
ENSG00000182446	NPLOC4	intron	17	81559416	81560582	Adipose_Visceral_Omentum	Rectal	0.62	0.534
ENSG00000149089	APIP	intron	11	34896855	34916228	Adipose_Subcutaneous	Female	-0.62	0.534
ENSG00000196576	PLXNB2	intron	22	50277738	50277853	Cells_EBV-transformed_lymphocytes	Distal	-0.49	0.534
ENSG00000196576	PLXNB2	intron	22	50277771	50277853	Adipose_Subcutaneous	Distal	0.36	0.534
ENSG00000176390	CRLF3	intron	17	30784443	30785919	Cells_EBV-transformed_lymphocytes	Rectal	-0.61	0.534
ENSG00000176463	SLCO3A1	intron	15	92162998	92171780	Adipose_Subcutaneous	Male	0.62	0.534
ENSG00000197969	VPS13A	intron	9	77340550	77344153	Cells_EBV-transformed_lymphocytes	Distal	0.62	0.534
ENSG00000172901	LVRN	intron	5	115956920	115983287	Adipose_Subcutaneous	Rectal	-0.55	0.534
ENSG00000047932	GOPC	intron	6	117575352	117577448	Cells_EBV-transformed_lymphocytes	Proximal	0.88	0.534
ENSG00000074964	ARHGEF10L	intron	1	17602218	17603508	Colon_Transverse	Overall	-0.01	0.534
ENSG00000101413	RPRD1B	intron	20	38066256	38089726	Adipose_Visceral_Omentum	Female	-0.62	0.534
ENSG00000171840	NINJ2	intron	12	566178	610346	Whole_Blood	Overall	-0.34	0.534
ENSG00000256020	AC006205.2	intron	12	566178	610346	Whole_Blood	Overall	-0.34	0.534
		intron	3	122720388	122721088	Cells_EBV-transformed_lymphocytes	Distal	0.62	0.534
ENSG00000118418	HMGN3	intron	6	79202389	79203580	Adipose_Subcutaneous	Distal	0.62	0.534
ENSG00000154309	DISP1	intron	1	222835215	222836996	Adipose_Visceral_Omentum	Rectal	0.86	0.534
ENSG00000228106	AL392172.1	intron	1	222835215	222836996	Adipose_Visceral_Omentum	Rectal	0.86	0.534
ENSG00000112139	MDGA1	intron	6	37638667	37643809	Adipose_Visceral_Omentum	Colon	0.62	0.534
		intron	7	99485368	99486476	Cells_EBV-transformed_lymphocytes	Colon	0.62	0.534
ENSG00000012232	EXTL3	intron	8	28743214	28750657	Adipose_Subcutaneous	Female	0.62	0.534
ENSG00000100316	RPL3	intron	22	39313310	39313634	Adipose_Subcutaneous	Female	0.62	0.534
ENSG00000100316	RPL3	intron	22	39313729	39314107	Adipose_Subcutaneous	Female	-0.62	0.534
ENSG00000111832	RWDD1	intron	6	116572985	116574058	Adipose_Subcutaneous	Distal	0.21	0.534
ENSG00000112297	CRYBG1	intron	6	106561500	106563764	Adipose_Visceral_Omentum	Proximal	0.62	0.534
ENSG00000119431	HDHD3	intron	9	113375526	113376729	Adipose_Subcutaneous	Distal	-0.62	0.534
ENSG00000126106	TMEM53	intron	1	44645464	44653961	Adipose_Subcutaneous	Rectal	0.62	0.534
ENSG00000126106	TMEM53	intron	1	44645464	44660174	Cells_EBV-transformed_lymphocytes	Rectal	0.62	0.534
ENSG00000148541	FAM13C	intron	10	59264166	59268553	Adipose_Subcutaneous	Female	0.62	0.534
ENSG00000164124	TMEM144	intron	4	158211574	158212061	Adipose_Subcutaneous	Male	0.62	0.534
ENSG00000164124	TMEM144	intron	4	158211574	158212608	Adipose_Subcutaneous	Male	-0.62	0.534
ENSG00000166987	MBD6	intron	12	57523011	57524029	Adipose_Subcutaneous	Rectal	0.62	0.534
ENSG00000173040	EVC2	intron	4	5633964	5640514	Adipose_Subcutaneous	Colon	0.62	0.534
ENSG00000181315	ZNF322	intron	6	26638728	26643659	Adipose_Visceral_Omentum	Male	0.21	0.534
ENSG00000182253	SYNM	intron	15	99126792	99129367	Adipose_Subcutaneous	Male	-0.62	0.534
ENSG00000196154	S100A4	intron	1	153543923	153544654	Cells_EBV-transformed_lymphocytes	Colon	0.62	0.534
ENSG00000196154	S100A4	intron	1	153543939	153544654	Adipose_Subcutaneous	Colon	-0.62	0.534
ENSG00000240771	ARHGEF25	intron	12	57616897	57619311	Adipose_Subcutaneous	Female	0.62	0.534
ENSG00000240771	ARHGEF25	intron	12	57617288	57619311	Adipose_Subcutaneous	Female	-0.62	0.534
ENSG00000241973	PI4KA	intron	22	20807458	20810967	Adipose_Visceral_Omentum	Rectal	0.62	0.534
ENSG00000113282	CLINT1	intron	5	157787992	157789363	Adipose_Visceral_Omentum	Female	0.61	0.534
ENSG00000165458	INPPL1	intron	11	72238175	72238263	Cells_EBV-transformed_lymphocytes	Male	-0.23	0.534
ENSG00000171130	ATP6V0E2	intron	7	149878746	149879335	Cells_EBV-transformed_lymphocytes	Female	0.62	0.534
ENSG00000169919	GUSB	intron	7	65976202	65979386	Cells_EBV-transformed_lymphocytes	Female	0.78	0.534
ENSG00000122678	POLM	intron	7	44073430	44073625	Adipose_Subcutaneous	Distal	0.61	0.534
ENSG00000148834	GSTO1	intron	10	104259798	104266084	Adipose_Visceral_Omentum	Female	0.62	0.534
ENSG00000168824	NSG1	intron	4	4387173	4387604	Adipose_Visceral_Omentum	Proximal	-0.3	0.534
ENSG00000146242	TPBG	intron	6	82363908	82364623	Cells_EBV-transformed_lymphocytes	Male	-0.62	0.534
ENSG00000167895	TMC8	intron	17	78132870	78133406	Adipose_Visceral_Omentum	Colon	-0.61	0.534
ENSG00000107537	PHYH	intron	10	13283839	13294428	Cells_EBV-transformed_lymphocytes	Male	-0.18	0.534
ENSG00000161328	LRRC56	intron	11	552702	553963	Adipose_Visceral_Omentum	Male	-0.4	0.534
ENSG00000140025	EFCAB11	intron	14	89924677	89931541	Cells_EBV-transformed_lymphocytes	Overall	-0.62	0.534
ENSG00000135596	MICAL1	intron	6	109454239	109455611	Adipose_Visceral_Omentum	Female	-0.83	0.534
ENSG00000060339	CCAR1	intron	10	68737048	68740629	Adipose_Subcutaneous	Female	0.94	0.534
ENSG00000187193	MT1X	intron	16	56682568	56683165	Adipose_Subcutaneous	Female	1.01	0.534
ENSG00000158163	DZIP1L	intron	3	138068367	138077499	Colon_Transverse	Overall	-0.62	0.534
ENSG00000243970	PPIEL	intron	1	39557143	39559216	Adipose_Subcutaneous	Overall	-0.62	0.534
ENSG00000162591	MEGF6	intron	1	3493899	3493996	Adipose_Subcutaneous	Rectal	-0.62	0.534
		intron	22	23766275	23767834	Cells_EBV-transformed_lymphocytes	Overall	0.62	0.534
ENSG00000032444	PNPLA6	intron	19	7550112	7550298	Adipose_Subcutaneous	Rectal	0.21	0.534
ENSG00000032444	PNPLA6	intron	19	7550429	7550517	Adipose_Subcutaneous	Rectal	-0.62	0.534
ENSG00000079335	CDC14A	intron	1	100455492	100462651	Adipose_Subcutaneous	Rectal	0.62	0.534
ENSG00000105707	HPN	intron	19	35060512	35060627	Adipose_Subcutaneous	Colon	-0.62	0.534
ENSG00000116514	RNF19B	intron	1	32944159	32945514	Colon_Sigmoid	Overall	0.62	0.534
ENSG00000125454	SLC25A19	intron	17	75288591	75289354	Adipose_Visceral_Omentum	Colon	-0.62	0.534
ENSG00000143924	EML4	intron	2	42304551	42315962	Adipose_Visceral_Omentum	Overall	0	0.534
ENSG00000160949	TONSL	intron	8	144438735	144440021	Cells_EBV-transformed_lymphocytes	Proximal	0.62	0.534
ENSG00000162650	ATXN7L2	intron	1	109488465	109488847	Cells_EBV-transformed_lymphocytes	Male	0.62	0.534
ENSG00000169359	SLC33A1	intron	3	155829903	155833857	Cells_EBV-transformed_lymphocytes	Female	0.62	0.534
ENSG00000176261	ZBTB8OS	intron	1	32627544	32634768	Adipose_Visceral_Omentum	Female	-0.62	0.534
ENSG00000183049	CAMK1D	intron	10	12791233	12814195	Adipose_Subcutaneous	Male	-0.21	0.534
ENSG00000183431	SF3A3	intron	1	37978827	37978988	Adipose_Visceral_Omentum	Overall	-0.62	0.534
ENSG00000205593	DENND6B	intron	22	50313724	50313814	Cells_EBV-transformed_lymphocytes	Proximal	0.62	0.534
ENSG00000205593	DENND6B	intron	22	50313878	50314207	Cells_EBV-transformed_lymphocytes	Proximal	-0.62	0.534
ENSG00000173933	RBM4	intron	11	66640123	66657136	Adipose_Visceral_Omentum	Distal	0.62	0.534
ENSG00000239306	RBM14	intron	11	66640123	66657136	Adipose_Visceral_Omentum	Distal	0.62	0.534
ENSG00000130363	RSPH3	intron	6	158986421	158993839	Adipose_Subcutaneous	Distal	0.73	0.534
ENSG00000167642	SPINT2	intron	19	38304283	38304375	Adipose_Subcutaneous	Male	-0.62	0.534
ENSG00000167644	C19orf33	intron	19	38304283	38304375	Adipose_Subcutaneous	Male	-0.62	0.534
ENSG00000261824	LINC00662	intron	19	27732967	27746098	Adipose_Subcutaneous	Overall	-0.97	0.534
ENSG00000132432	SEC61G	intron	7	54757594	54759162	Adipose_Subcutaneous	Female	-0.62	0.534
ENSG00000100429	HDAC10	intron	22	50248472	50248662	Adipose_Visceral_Omentum	Female	0.62	0.534
ENSG00000100429	HDAC10	intron	22	50248472	50248698	Adipose_Visceral_Omentum	Female	-0.62	0.534
ENSG00000125871	MGME1	intron	20	17975903	17988166	Cells_EBV-transformed_lymphocytes	Rectal	-0.05	0.534
ENSG00000243708	PLA2G4B	intron	15	41842591	41843126	Adipose_Subcutaneous	Rectal	-0.52	0.534
ENSG00000125733	TRIP10	intron	19	6750633	6751034	Cells_EBV-transformed_lymphocytes	Proximal	0.62	0.534
ENSG00000101473	ACOT8	intron	20	45841956	45843527	Adipose_Subcutaneous	Distal	0.62	0.534
ENSG00000149089	APIP	intron	11	34895110	34916228	Adipose_Visceral_Omentum	Female	0.61	0.534
ENSG00000162433	AK4	intron	1	65148057	65148278	Cells_EBV-transformed_lymphocytes	Colon	-0.62	0.534
ENSG00000010165	METTL13	intron	1	171781795	171783740	Adipose_Subcutaneous	Colon	-0.62	0.534
ENSG00000029639	TFB1M	intron	6	155285277	155296953	Cells_EBV-transformed_lymphocytes	Male	-0.62	0.534
ENSG00000066336	SPI1	intron	11	47375729	47379745	Adipose_Subcutaneous	Male	-0.62	0.534
ENSG00000115896	PLCL1	intron	2	197805339	198083758	Adipose_Visceral_Omentum	Male	-0.62	0.534
ENSG00000133704	IPO8	intron	12	30661266	30662327	Adipose_Subcutaneous	Rectal	0.62	0.534
ENSG00000138834	MAPK8IP3	intron	16	1747275	1747497	Adipose_Subcutaneous	Female	0.62	0.534
ENSG00000138834	MAPK8IP3	intron	16	1747275	1748244	Adipose_Subcutaneous	Female	-0.62	0.534
ENSG00000138834	MAPK8IP3	intron	16	1747636	1748244	Adipose_Subcutaneous	Female	0.62	0.534
ENSG00000142327	RNPEPL1	intron	2	240572563	240573110	Cells_EBV-transformed_lymphocytes	Distal	0.62	0.534
ENSG00000146066	HIGD2A	intron	5	176368982	176371722	Adipose_Subcutaneous	Colon	-0.62	0.534
ENSG00000150093	ITGB1	intron	10	32932600	32935492	Cells_EBV-transformed_lymphocytes	Rectal	0.62	0.534
ENSG00000165929	TC2N	intron	14	91813825	91836183	Adipose_Subcutaneous	Male	0.21	0.534
ENSG00000175414	ARL10	intron	5	176368982	176371722	Adipose_Subcutaneous	Colon	-0.62	0.534
ENSG00000175416	CLTB	intron	5	176398047	176406157	Adipose_Visceral_Omentum	Male	0	0.534
ENSG00000221838	AP4M1	intron	7	100106514	100106658	Adipose_Subcutaneous	Distal	0.62	0.534
ENSG00000221838	AP4M1	intron	7	100106514	100106781	Adipose_Subcutaneous	Distal	0	0.534
ENSG00000221838	AP4M1	intron	7	100106514	100110191	Adipose_Visceral_Omentum	Distal	-0.62	0.534
ENSG00000257698	GIHCG	intron	12	57935553	57941639	Cells_EBV-transformed_lymphocytes	Rectal	-0.62	0.534
ENSG00000124570	SERPINB6	intron	6	2955670	2959168	Adipose_Visceral_Omentum	Male	0.66	0.534
ENSG00000107672	NSMCE4A	intron	10	121961517	121965286	Colon_Transverse	Overall	-0.62	0.534
ENSG00000197299	BLM	intron	15	90811406	90815102	Cells_EBV-transformed_lymphocytes	Distal	0.62	0.534
ENSG00000140262	TCF12	intron	15	57072714	57091789	Adipose_Visceral_Omentum	Proximal	0.62	0.534
ENSG00000141627	DYM	intron	18	49044204	49093217	Adipose_Visceral_Omentum	Rectal	0.62	0.534
ENSG00000186431	FCAR	intron	19	54888294	54889649	Whole_Blood	Overall	0.62	0.534
ENSG00000189430	NCR1	intron	19	54888294	54889649	Whole_Blood	Overall	0.62	0.534
ENSG00000152117	SMPD4BP	intron	2	131519666	131520097	Cells_EBV-transformed_lymphocytes	Female	0.55	0.534
ENSG00000127580	WDR24	intron	16	686186	686744	Cells_EBV-transformed_lymphocytes	Overall	-0.62	0.534
ENSG00000077463	SIRT6	intron	19	4180909	4182474	Adipose_Subcutaneous	Female	-0.02	0.534
ENSG00000093000	NUP50	intron	22	45164296	45168168	Adipose_Visceral_Omentum	Female	0.62	0.534
ENSG00000198862	LTN1	intron	21	28960706	28961078	Adipose_Subcutaneous	Male	0.62	0.534
ENSG00000173706	HEG1	intron	3	125021130	125027205	Adipose_Subcutaneous	Proximal	-0.62	0.534
ENSG00000129467	ADCY4	intron	14	24330066	24330168	Adipose_Visceral_Omentum	Overall	-0.97	0.534
ENSG00000121898	CPXM2	intron	10	123771039	123780167	Adipose_Visceral_Omentum	Female	0.68	0.534
ENSG00000132196	HSD17B7	intron	1	162799937	162802832	Cells_EBV-transformed_lymphocytes	Distal	0.62	0.534
ENSG00000132196	HSD17B7	intron	1	162799937	162803431	Cells_EBV-transformed_lymphocytes	Distal	-0.62	0.534
ENSG00000154240	CEP112	intron	17	66053879	66062963	Adipose_Visceral_Omentum	Proximal	0.62	0.534
		intron	3	53877751	53879939	Cells_EBV-transformed_lymphocytes	Female	0.62	0.534
ENSG00000032444	PNPLA6	intron	19	7536273	7536449	Adipose_Visceral_Omentum	Distal	0.62	0.534
ENSG00000049541	RFC2	intron	7	74232216	74235532	Adipose_Subcutaneous	Male	-0.62	0.534
ENSG00000071054	MAP4K4	intron	2	101790776	101823928	Adipose_Visceral_Omentum	Proximal	0.62	0.534
ENSG00000071189	SNX13	intron	7	17834184	17834761	Adipose_Subcutaneous	Female	-0.62	0.534
ENSG00000071189	SNX13	intron	7	17834865	17839807	Adipose_Subcutaneous	Female	0.62	0.534
ENSG00000100726	TELO2	intron	16	1506665	1506952	Adipose_Subcutaneous	Overall	0.62	0.534
ENSG00000103319	EEF2K	intron	16	22264880	22266390	Adipose_Subcutaneous	Female	0.62	0.534
ENSG00000111269	CREBL2	intron	12	12612187	12612917	Adipose_Subcutaneous	Proximal	0.62	0.534
ENSG00000113812	ACTR8	intron	3	53878467	53879939	Adipose_Visceral_Omentum	Female	-0.62	0.534
ENSG00000115525	ST3GAL5	intron	2	85848084	85861181	Adipose_Visceral_Omentum	Rectal	-0.62	0.534
ENSG00000122678	POLM	intron	7	44076629	44078756	Adipose_Visceral_Omentum	Colon	-0.62	0.534
ENSG00000125409	TEKT3	intron	17	15304152	15306505	Adipose_Subcutaneous	Male	-0.62	0.534
ENSG00000125409	TEKT3	intron	17	15304152	15308664	Adipose_Visceral_Omentum	Male	0.62	0.534
ENSG00000130640	TUBGCP2	intron	10	133283184	133283882	Cells_EBV-transformed_lymphocytes	Colon	0.62	0.534
ENSG00000130653	PNPLA7	intron	9	137484736	137488068	Adipose_Visceral_Omentum	Colon	0.62	0.534
ENSG00000132906	CASP9	intron	1	15493035	15493892	Adipose_Visceral_Omentum	Female	0.62	0.534
ENSG00000135778	NTPCR	intron	1	232956443	232969909	Adipose_Visceral_Omentum	Colon	-0.62	0.534
ENSG00000135778	NTPCR	intron	1	232956443	232978163	Adipose_Visceral_Omentum	Colon	0.62	0.534
ENSG00000137547	MRPL15	intron	8	54137433	54142663	Adipose_Visceral_Omentum	Overall	0.62	0.534
ENSG00000139613	SMARCC2	intron	12	56182079	56183861	Cells_EBV-transformed_lymphocytes	Overall	0	0.534
ENSG00000161010	MRNIP	intron	5	179842064	179844152	Cells_EBV-transformed_lymphocytes	Distal	0	0.534
ENSG00000168538	TRAPPC11	intron	4	183708574	183712600	Cells_EBV-transformed_lymphocytes	Proximal	-0.62	0.534
ENSG00000174839	DENND6A	intron	3	57657735	57659118	Adipose_Subcutaneous	Rectal	0.62	0.534
ENSG00000174839	DENND6A	intron	3	57659180	57660760	Adipose_Subcutaneous	Rectal	-0.62	0.534
ENSG00000215883	CYB5RL	intron	1	54184265	54187652	Adipose_Subcutaneous	Distal	0.62	0.534
ENSG00000005436	GCFC2	intron	2	75664783	75665929	Colon_Sigmoid	Overall	0.19	0.534
ENSG00000162604	TM2D1	intron	1	61683546	61700934	Adipose_Visceral_Omentum	Overall	0.62	0.534
ENSG00000072163	LIMS2	intron	2	127658221	127673678	Adipose_Subcutaneous	Female	0.61	0.534
ENSG00000137076	TLN1	intron	9	35726534	35732075	Adipose_Subcutaneous	Proximal	0.63	0.534
ENSG00000141258	SGSM2	intron	17	2363599	2363980	Colon_Sigmoid	Overall	0.81	0.534
ENSG00000144741	SLC25A26	intron	3	66263379	66362860	Cells_EBV-transformed_lymphocytes	Proximal	-0.09	0.534
ENSG00000125247	TMTC4	intron	13	100656468	100662964	Adipose_Subcutaneous	Rectal	1.04	0.534
ENSG00000129353	SLC44A2	intron	19	10643021	10643279	Adipose_Subcutaneous	Female	0.62	0.534
ENSG00000112679	DUSP22	intron	6	304661	335114	Adipose_Subcutaneous	Colon	-0.62	0.534
ENSG00000170264	FAM161A	intron	2	61836109	61839421	Cells_EBV-transformed_lymphocytes	Female	0.75	0.534
ENSG00000135597	REPS1	intron	6	138926481	138929977	Adipose_Subcutaneous	Female	0.48	0.534
ENSG00000160781	PAQR6	intron	1	156245238	156245535	Whole_Blood	Overall	-0.87	0.534
ENSG00000133433	GSTT2B	intron	22	23958963	23960294	Adipose_Subcutaneous	Distal	1.02	0.534
		intron	10	102727157	102727675	Cells_EBV-transformed_lymphocytes	Colon	0.62	0.534
		intron	8	109523386	109530634	Cells_EBV-transformed_lymphocytes	Rectal	-0.62	0.534
ENSG00000070770	CSNK2A2	intron	16	58168693	58174451	Adipose_Subcutaneous	Distal	-0.21	0.534
ENSG00000091140	DLD	intron	7	107902393	107903478	Adipose_Subcutaneous	Proximal	-0.62	0.534
ENSG00000100461	RBM23	intron	14	22913845	22918999	Adipose_Visceral_Omentum	Female	0.62	0.534
ENSG00000131697	NPHP4	intron	1	5967363	5969087	Adipose_Subcutaneous	Rectal	0.62	0.534
ENSG00000135018	UBQLN1	intron	9	83665145	83669185	Adipose_Subcutaneous	Male	0.62	0.534
ENSG00000187118	CMC1	intron	3	28298350	28316333	Cells_EBV-transformed_lymphocytes	Distal	0.62	0.534
ENSG00000188732	FAM221A	intron	7	23680283	23689269	Adipose_Visceral_Omentum	Rectal	0.62	0.534
ENSG00000198121	LPAR1	intron	9	111036201	111038167	Adipose_Subcutaneous	Distal	0.62	0.534
ENSG00000204852	TCTN1	intron	12	110647300	110647749	Cells_EBV-transformed_lymphocytes	Proximal	0.62	0.534
ENSG00000230082	PRRT3-AS1	intron	3	9947604	9948067	Adipose_Subcutaneous	Overall	0.62	0.534
ENSG00000138698	RAP1GDS1	intron	4	98404602	98416745	Adipose_Visceral_Omentum	Female	-0.59	0.534
ENSG00000165915	SLC39A13	intron	11	47413507	47413597	Adipose_Visceral_Omentum	Colon	-0.93	0.534
ENSG00000196209	SIRPB2	intron	20	1473870	1477338	Adipose_Visceral_Omentum	Female	0.62	0.534
ENSG00000135269	TES	intron	7	116251975	116252318	Whole_Blood	Overall	1.07	0.534
ENSG00000132376	INPP5K	intron	17	1484303	1491600	Adipose_Visceral_Omentum	Distal	0.22	0.534
ENSG00000197879	MYO1C	intron	17	1484303	1491600	Adipose_Visceral_Omentum	Distal	0.22	0.534
ENSG00000074621	SLC24A1	intron	15	65625970	65638128	Cells_EBV-transformed_lymphocytes	Overall	-0.21	0.534
ENSG00000074621	SLC24A1	intron	15	65625970	65639595	Adipose_Subcutaneous	Overall	-0.12	0.534
ENSG00000074621	SLC24A1	intron	15	65638181	65639595	Adipose_Subcutaneous	Overall	-0.37	0.534
ENSG00000079277	MKNK1	intron	1	46584803	46585874	Adipose_Subcutaneous	Overall	-0.62	0.534
ENSG00000086015	MAST2	intron	1	46034266	46034827	Adipose_Subcutaneous	Female	0.62	0.534
ENSG00000177917	ARL6IP6	intron	2	152720586	152732531	Adipose_Subcutaneous	Female	0.85	0.534
ENSG00000196154	S100A4	intron	1	153544809	153545470	Cells_EBV-transformed_lymphocytes	Overall	0.62	0.534
ENSG00000150527	MIA2	intron	14	39266527	39276934	Adipose_Subcutaneous	Female	-0.1	0.534
ENSG00000198218	QRICH1	intron	3	49077038	49093912	Cells_EBV-transformed_lymphocytes	Overall	-0.21	0.534
ENSG00000007129	CEACAM21	intron	19	41585871	41586154	Cells_EBV-transformed_lymphocytes	Proximal	-0.62	0.534
ENSG00000157193	LRP8	intron	1	53257464	53258319	Adipose_Subcutaneous	Female	0.62	0.534
ENSG00000119684	MLH3	intron	14	75038412	75041615	Adipose_Subcutaneous	Distal	-0.16	0.534
ENSG00000079459	FDFT1	intron	8	11830420	11831518	Cells_EBV-transformed_lymphocytes	Overall	-0.62	0.534
ENSG00000173614	NMNAT1	intron	1	9943515	9972018	Cells_EBV-transformed_lymphocytes	Overall	-0.63	0.534
ENSG00000228150	AL357140.2	intron	1	9943515	9972018	Cells_EBV-transformed_lymphocytes	Overall	-0.63	0.534
ENSG00000168958	MFF	intron	2	227340380	227352514	Adipose_Subcutaneous	Male	-0.64	0.534
ENSG00000173947	CIMAP3	intron	1	111347049	111347674	Adipose_Visceral_Omentum	Colon	0.21	0.534
		intron	4	38993998	38998724	Cells_EBV-transformed_lymphocytes	Female	0.62	0.534
ENSG00000089006	SNX5	intron	20	17955475	17956933	Adipose_Visceral_Omentum	Colon	0.9	0.534
ENSG00000125257	ABCC4	intron	13	95247753	95301241	Cells_EBV-transformed_lymphocytes	Rectal	0.62	0.534
ENSG00000133794	BMAL1	intron	11	13376728	13378337	Adipose_Subcutaneous	Female	0.71	0.534
ENSG00000148660	CAMK2G	intron	10	73819645	73821682	Adipose_Subcutaneous	Overall	0.62	0.534
ENSG00000038382	TRIO	intron	5	14143882	14270825	Cells_EBV-transformed_lymphocytes	Rectal	-0.62	0.534
ENSG00000042832	TG	intron	8	132941542	132948776	Cells_EBV-transformed_lymphocytes	Male	-0.62	0.534
ENSG00000080947	CROCCP3	intron	1	16484464	16484823	Adipose_Subcutaneous	Male	0.62	0.534
ENSG00000080947	CROCCP3	intron	1	16484906	16485569	Adipose_Subcutaneous	Male	-0.62	0.534
ENSG00000088808	PPP1R13B	intron	14	103797518	103847299	Adipose_Visceral_Omentum	Overall	0.62	0.534
ENSG00000101596	SMCHD1	intron	18	2778239	2784450	Cells_EBV-transformed_lymphocytes	Overall	-0.21	0.534
ENSG00000104731	KLHDC4	intron	16	87709667	87710166	Colon_Sigmoid	Overall	0.62	0.534
ENSG00000104731	KLHDC4	intron	16	87709667	87711235	Cells_EBV-transformed_lymphocytes	Overall	-0.62	0.534
ENSG00000106615	RHEB	intron	7	151491014	151498089	Adipose_Subcutaneous	Rectal	-0.62	0.534
ENSG00000118900	UBN1	intron	16	4861102	4870212	Adipose_Subcutaneous	Female	-0.62	0.534
ENSG00000126522	ASL	intron	7	66083174	66086585	Adipose_Visceral_Omentum	Rectal	-0.62	0.534
ENSG00000137075	RNF38	intron	9	36376127	36390467	Adipose_Visceral_Omentum	Male	0.62	0.534
ENSG00000138768	USO1	intron	4	75757573	75770439	Cells_EBV-transformed_lymphocytes	Distal	0.62	0.534
ENSG00000141127	PRPSAP2	intron	17	18859475	18865469	Adipose_Visceral_Omentum	Rectal	-0.62	0.534
ENSG00000148429	USP6NL	intron	10	11597717	11611443	Cells_EBV-transformed_lymphocytes	Overall	-0.62	0.534
ENSG00000163558	PRKCI	intron	3	170280403	170281166	Adipose_Visceral_Omentum	Distal	0.62	0.534
ENSG00000163939	PBRM1	intron	3	52576698	52579054	Adipose_Visceral_Omentum	Colon	0.62	0.534
ENSG00000167772	ANGPTL4	intron	19	8371522	8373705	Adipose_Subcutaneous	Distal	-0.62	0.534
ENSG00000173482	PTPRM	intron	18	8379340	8380296	Adipose_Subcutaneous	Female	0.62	0.534
ENSG00000176273	SLC35G1	intron	10	93906385	93907099	Cells_EBV-transformed_lymphocytes	Rectal	0.62	0.534
ENSG00000183044	ABAT	intron	16	8674711	8735699	Adipose_Subcutaneous	Colon	0	0.534
ENSG00000183242	WT1-AS	intron	11	32452131	32453262	Adipose_Visceral_Omentum	Female	-0.62	0.534
ENSG00000184988	TMEM106A	intron	17	43216589	43216697	Adipose_Subcutaneous	Male	0.62	0.534
ENSG00000185189	NRBP2	intron	8	143835875	143835967	Adipose_Subcutaneous	Rectal	0.62	0.534
ENSG00000226232	NPIPB14P	intron	16	69982545	69982658	Adipose_Visceral_Omentum	Rectal	0.62	0.534
ENSG00000257621	PSMA3-AS1	intron	14	58274010	58285591	Cells_EBV-transformed_lymphocytes	Colon	0.62	0.534
ENSG00000235501	CNN3-DT	intron	1	94939925	94961317	Adipose_Visceral_Omentum	Overall	-0.27	0.534
ENSG00000134815	DHX34	intron	19	47349961	47352754	Cells_EBV-transformed_lymphocytes	Male	0.62	0.534
ENSG00000184517	ZFP1	intron	16	75149267	75152909	Adipose_Visceral_Omentum	Distal	0.12	0.534
ENSG00000261058	AC099508.2	intron	16	75149267	75152909	Adipose_Visceral_Omentum	Distal	0.12	0.534
ENSG00000178927	CYBC1	intron	17	82443822	82444447	Adipose_Visceral_Omentum	Overall	-0.09	0.534
ENSG00000251432	LINC02615	intron	4	128483487	128511411	Adipose_Subcutaneous	Distal	0.62	0.534
ENSG00000163945	UVSSA	intron	4	1351835	1353030	Adipose_Subcutaneous	Colon	0.81	0.534
ENSG00000227113	AC073210.1	intron	7	65073514	65073778	Cells_EBV-transformed_lymphocytes	Rectal	0.37	0.534
ENSG00000234585	CCT6P3	intron	7	65073514	65073778	Cells_EBV-transformed_lymphocytes	Rectal	0.37	0.534
ENSG00000146281	PM20D2	intron	6	89154902	89158325	Cells_EBV-transformed_lymphocytes	Colon	0.62	0.534
ENSG00000128652	HOXD3	intron	2	176178253	176178425	Adipose_Subcutaneous	Rectal	0.62	0.534
ENSG00000170166	HOXD4	intron	2	176178253	176178425	Adipose_Subcutaneous	Rectal	0.62	0.534
ENSG00000226363	HAGLROS	intron	2	176178253	176178425	Adipose_Subcutaneous	Rectal	0.62	0.534
ENSG00000118007	STAG1	intron	3	136502779	136521213	Adipose_Subcutaneous	Female	-0.72	0.534
ENSG00000177082	WDR73	intron	15	84646348	84647890	Adipose_Subcutaneous	Male	0.62	0.534
ENSG00000140463	BBS4	intron	15	72686251	72695177	Cells_EBV-transformed_lymphocytes	Male	0.05	0.534
ENSG00000107902	LHPP	intron	10	124605515	124613264	Colon_Sigmoid	Overall	0.13	0.534
ENSG00000166451	CENPN	intron	16	81020276	81024715	Adipose_Visceral_Omentum	Female	-0.91	0.534
ENSG00000065802	ASB1	intron	2	238436013	238444342	Adipose_Visceral_Omentum	Rectal	-0.62	0.534
ENSG00000100479	POLE2	intron	14	49666413	49669524	Cells_EBV-transformed_lymphocytes	Rectal	-0.62	0.534
ENSG00000103121	CMC2	intron	16	80976179	80978242	Adipose_Subcutaneous	Male	-0.62	0.534
ENSG00000127481	UBR4	intron	1	19096650	19099597	Adipose_Subcutaneous	Overall	-0.62	0.534
ENSG00000144331	ZNF385B	intron	2	179444977	179445550	Adipose_Subcutaneous	Distal	-0.62	0.534
ENSG00000148090	AUH	intron	9	91325404	91355883	Adipose_Visceral_Omentum	Colon	0.62	0.534
ENSG00000155629	PIK3AP1	intron	10	96604049	96616639	Cells_EBV-transformed_lymphocytes	Female	0.62	0.534
ENSG00000164300	SERINC5	intron	5	80158962	80166383	Adipose_Visceral_Omentum	Rectal	0.62	0.534
ENSG00000175274	TP53I11	intron	11	44938366	44939166	Adipose_Visceral_Omentum	Colon	0.62	0.534
ENSG00000186166	CENATAC	intron	11	119011311	119011945	Adipose_Subcutaneous	Rectal	0.62	0.534
ENSG00000197930	ERO1A	intron	14	52661304	52663801	Colon_Transverse	Overall	0.62	0.534
ENSG00000236287	ZBED5	intron	11	10855118	10856144	Cells_EBV-transformed_lymphocytes	Colon	-0.62	0.534
ENSG00000006459	KDM7A	intron	7	140094138	140096555	Adipose_Subcutaneous	Distal	-0.62	0.534
ENSG00000106823	ECM2	intron	9	92522893	92536601	Adipose_Visceral_Omentum	Colon	-0.62	0.534
ENSG00000108523	RNF167	intron	17	4940993	4941077	Cells_EBV-transformed_lymphocytes	Rectal	0.62	0.534
ENSG00000113522	RAD50	intron	5	132449689	132475667	Whole_Blood	Overall	0.62	0.534
ENSG00000127481	UBR4	intron	1	19097280	19099597	Whole_Blood	Overall	0.21	0.534
ENSG00000197536	IRF1-AS1	intron	5	132449689	132475667	Whole_Blood	Overall	0.62	0.534
ENSG00000129235	TXNDC17	intron	17	6641227	6641753	Adipose_Subcutaneous	Proximal	-0.13	0.534
ENSG00000100416	TRMU	intron	22	46352330	46353767	Adipose_Subcutaneous	Proximal	-0.77	0.534
ENSG00000157429	ZNF19	intron	16	71476272	71478228	Adipose_Subcutaneous	Female	0.98	0.534
ENSG00000167377	ZNF23	intron	16	71476272	71478228	Adipose_Subcutaneous	Female	0.98	0.534
ENSG00000134291	TMEM106C	intron	12	47966229	47966683	Adipose_Subcutaneous	Colon	-0.62	0.534
ENSG00000196247	ZNF107	intron	7	64666285	64691248	Colon_Transverse	Overall	0.38	0.534
ENSG00000100304	TTLL12	intron	22	43183149	43186893	Adipose_Visceral_Omentum	Rectal	0.15	0.534
ENSG00000141258	SGSM2	intron	17	2372786	2372953	Adipose_Visceral_Omentum	Rectal	-0.62	0.534
ENSG00000213654	GPSM3	intron	6	32191908	32192472	Adipose_Visceral_Omentum	Colon	-0.62	0.534
ENSG00000135480	KRT7	intron	12	52245632	52248177	Cells_EBV-transformed_lymphocytes	Distal	0.62	0.534
ENSG00000135480	KRT7	intron	12	52245632	52251777	Cells_EBV-transformed_lymphocytes	Distal	-0.62	0.534
ENSG00000170442	KRT86	intron	12	52245632	52248177	Cells_EBV-transformed_lymphocytes	Distal	0.62	0.534
ENSG00000105983	LMBR1	intron	7	156826744	156833753	Adipose_Subcutaneous	Colon	-0.33	0.534
ENSG00000156521	TYSND1	intron	10	70140141	70146533	Colon_Transverse	Overall	0.37	0.534
ENSG00000123179	EBPL	intron	13	49663195	49669777	Cells_EBV-transformed_lymphocytes	Proximal	-0.96	0.534
ENSG00000196670	ZFP62	intron	5	180851493	180861219	Adipose_Subcutaneous	Proximal	-0.55	0.534
ENSG00000196458	ZNF605	intron	12	132933155	132945621	Adipose_Visceral_Omentum	Colon	-0.62	0.534
ENSG00000173432	SAA1	intron	11	18266443	18266884	Adipose_Subcutaneous	Overall	-0.54	0.534
ENSG00000177479	ARIH2	intron	3	48922811	48924718	Cells_EBV-transformed_lymphocytes	Distal	0	0.534
ENSG00000114125	RNF7	intron	3	141743556	141745159	Adipose_Visceral_Omentum	Proximal	0.65	0.534
ENSG00000161996	WDR90	intron	16	659376	660612	Cells_EBV-transformed_lymphocytes	Colon	0.76	0.534
ENSG00000116285	ERRFI1	intron	1	8014396	8015495	Adipose_Visceral_Omentum	Overall	-0.62	0.534
ENSG00000124181	PLCG1	intron	20	41169175	41169457	Colon_Sigmoid	Overall	-0.62	0.534
ENSG00000125991	ERGIC3	intron	20	35548865	35555044	Adipose_Subcutaneous	Female	0.62	0.534
ENSG00000138629	UBL7	intron	15	74458896	74460668	Adipose_Subcutaneous	Rectal	0.62	0.534
ENSG00000160285	LSS	intron	21	46221975	46222663	Adipose_Visceral_Omentum	Female	0.62	0.534
ENSG00000166927	MS4A7	intron	11	60392786	60393787	Cells_EBV-transformed_lymphocytes	Colon	-0.62	0.534
ENSG00000221823	PPP3R1	intron	2	68188690	68189744	Cells_EBV-transformed_lymphocytes	Colon	0.62	0.534
		intron	19	54634021	54634588	Cells_EBV-transformed_lymphocytes	Colon	-0.62	0.534
ENSG00000008952	SEC62	intron	3	169985865	169988240	Adipose_Subcutaneous	Colon	0.62	0.534
ENSG00000068697	LAPTM4A	intron	2	20037614	20040921	Adipose_Subcutaneous	Rectal	-0.62	0.534
ENSG00000079785	DDX1	intron	2	15607313	15617244	Adipose_Visceral_Omentum	Proximal	-0.62	0.534
ENSG00000080854	IGSF9B	intron	11	133912007	133912295	Adipose_Subcutaneous	Colon	0.62	0.534
ENSG00000099282	TSPAN15	intron	10	69495689	69498280	Adipose_Visceral_Omentum	Distal	0	0.534
ENSG00000104972	LILRB1	intron	19	54634021	54634641	Cells_EBV-transformed_lymphocytes	Colon	0.62	0.534
ENSG00000113845	TIMMDC1	intron	3	119513719	119517205	Adipose_Visceral_Omentum	Rectal	0.62	0.534
ENSG00000115827	DCAF17	intron	2	171443613	171448681	Adipose_Visceral_Omentum	Rectal	0.62	0.534
ENSG00000125388	GRK4	intron	4	2992292	3004231	Adipose_Visceral_Omentum	Rectal	0.62	0.534
ENSG00000125991	ERGIC3	intron	20	35548865	35554372	Adipose_Subcutaneous	Female	-0.62	0.534
ENSG00000129646	QRICH2	intron	17	76290077	76291015	Adipose_Visceral_Omentum	Distal	-0.62	0.534
ENSG00000134744	TUT4	intron	1	52477882	52481423	Cells_EBV-transformed_lymphocytes	Colon	-0.62	0.534
ENSG00000136011	STAB2	intron	12	103755718	103758170	Adipose_Visceral_Omentum	Female	0.62	0.534
ENSG00000138629	UBL7	intron	15	74460778	74461037	Cells_EBV-transformed_lymphocytes	Rectal	0.62	0.534
ENSG00000160050	CCDC28B	intron	1	32204045	32204186	Cells_EBV-transformed_lymphocytes	Male	0.62	0.534
ENSG00000160050	CCDC28B	intron	1	32204045	32204598	Adipose_Visceral_Omentum	Male	0.21	0.534
ENSG00000160050	CCDC28B	intron	1	32204379	32204598	Adipose_Subcutaneous	Male	-0.62	0.534
ENSG00000165355	FBXO33	intron	14	39399787	39401176	Adipose_Subcutaneous	Male	0.62	0.534
ENSG00000166289	PLEKHF1	intron	19	29667180	29673824	Cells_EBV-transformed_lymphocytes	Rectal	0	0.534
ENSG00000177465	ACOT4	intron	14	73593904	73595049	Cells_EBV-transformed_lymphocytes	Female	0.62	0.534
ENSG00000180061	TMEM150B	intron	19	55320458	55320558	Adipose_Visceral_Omentum	Distal	0.62	0.534
ENSG00000231160	KLF3-AS1	intron	4	38625503	38625602	Adipose_Subcutaneous	Overall	0.62	0.534
ENSG00000188191	PRKAR1B	intron	7	551470	579256	Cells_EBV-transformed_lymphocytes	Proximal	0.21	0.534
ENSG00000253738	OTUD6B-AS1	intron	8	91063746	91069579	Adipose_Subcutaneous	Proximal	-0.62	0.534
ENSG00000136059	VILL	intron	3	38001860	38004255	Adipose_Visceral_Omentum	Proximal	-0.61	0.534
ENSG00000248049	UBA6-DT	intron	4	67721051	67721477	Adipose_Subcutaneous	Overall	0.62	0.534
ENSG00000078043	PIAS2	intron	18	46821072	46827959	Adipose_Visceral_Omentum	Male	-0.2	0.534
ENSG00000205534	SMG1P2	intron	16	29566249	29613103	Cells_EBV-transformed_lymphocytes	Colon	0.62	0.534
ENSG00000205534	SMG1P2	intron	16	29569328	29594887	Adipose_Visceral_Omentum	Colon	-0.62	0.534
ENSG00000189339	SLC35E2B	intron	1	1668472	1675463	Adipose_Subcutaneous	Overall	-0.62	0.534
ENSG00000215790	SLC35E2A	intron	1	1668472	1675463	Adipose_Subcutaneous	Overall	-0.62	0.534
ENSG00000148300	REXO4	intron	9	133411073	133412778	Colon_Sigmoid	Overall	-0.91	0.534
ENSG00000138031	ADCY3	intron	2	24842384	24872570	Adipose_Subcutaneous	Male	0.62	0.534
ENSG00000189171	S100A13	intron	1	153626533	153627139	Adipose_Visceral_Omentum	Overall	-0.84	0.534
ENSG00000114544	SLC41A3	intron	3	126068246	126083929	Adipose_Visceral_Omentum	Proximal	0.62	0.534
ENSG00000176783	RUFY1	intron	5	179575648	179577075	Adipose_Visceral_Omentum	Overall	-0.85	0.534
ENSG00000105856	HBP1	intron	7	107169185	107179879	Cells_EBV-transformed_lymphocytes	Female	-1.06	0.534
ENSG00000177374	HIC1	intron	17	2055238	2056671	Cells_EBV-transformed_lymphocytes	Female	0.24	0.534
ENSG00000151376	ME3	intron	11	86446487	86446885	Adipose_Visceral_Omentum	Colon	0.62	0.534
ENSG00000148300	REXO4	intron	9	133411073	133412299	Colon_Sigmoid	Overall	-0.49	0.534
ENSG00000164307	ERAP1	intron	5	96786549	96790296	Cells_EBV-transformed_lymphocytes	Overall	-0.15	0.534
ENSG00000103264	FBXO31	intron	16	87331510	87333886	Adipose_Subcutaneous	Proximal	-0.72	0.534
ENSG00000260456	C16orf95	intron	16	87331510	87333886	Adipose_Subcutaneous	Proximal	-0.72	0.534
ENSG00000088833	NSFL1C	intron	20	1471132	1472715	Adipose_Visceral_Omentum	Colon	-0.62	0.534
ENSG00000196209	SIRPB2	intron	20	1471132	1472715	Adipose_Visceral_Omentum	Colon	-0.62	0.534
ENSG00000276023	DUSP14	intron	17	37491627	37510677	Adipose_Visceral_Omentum	Rectal	0.37	0.534
ENSG00000119771	KLHL29	intron	2	23703379	23703719	Adipose_Subcutaneous	Proximal	-0.62	0.534
ENSG00000134516	DOCK2	intron	5	169996164	170008497	Adipose_Subcutaneous	Overall	-0.62	0.534
ENSG00000221838	AP4M1	intron	7	100102960	100103409	Cells_EBV-transformed_lymphocytes	Male	0.62	0.534
		intron	8	22245614	22247221	Cells_EBV-transformed_lymphocytes	Overall	0.62	0.534
ENSG00000020577	SAMD4A	intron	14	54776540	54784537	Adipose_Subcutaneous	Distal	0.62	0.534
ENSG00000065154	OAT	intron	10	124412200	124414346	Adipose_Subcutaneous	Rectal	-0.62	0.534
ENSG00000065154	OAT	intron	10	124412200	124418873	Adipose_Subcutaneous	Rectal	0.62	0.534
ENSG00000081277	PKP1	intron	1	201328868	201330074	Adipose_Visceral_Omentum	Distal	0.62	0.534
ENSG00000091527	CDV3	intron	3	133586722	133587162	Cells_EBV-transformed_lymphocytes	Distal	0.21	0.534
ENSG00000106603	COA1	intron	7	43609641	43631012	Adipose_Subcutaneous	Distal	-0.62	0.534
ENSG00000113578	FGF1	intron	5	142595484	142613959	Adipose_Subcutaneous	Proximal	0.62	0.534
ENSG00000113645	WWC1	intron	5	168371533	168385211	Adipose_Visceral_Omentum	Female	0.62	0.534
ENSG00000122367	LDB3	intron	10	86718847	86726137	Adipose_Subcutaneous	Female	-0.62	0.534
ENSG00000123472	ATPAF1	intron	1	46635970	46652581	Colon_Sigmoid	Overall	0.62	0.534
ENSG00000133460	SLC2A11	intron	22	23856991	23862104	Cells_EBV-transformed_lymphocytes	Rectal	-0.62	0.534
ENSG00000133460	SLC2A11	intron	22	23857531	23862104	Cells_EBV-transformed_lymphocytes	Rectal	0.62	0.534
ENSG00000163687	DNASE1L3	intron	3	58197978	58200997	Adipose_Visceral_Omentum	Distal	-0.62	0.534
ENSG00000165629	ATP5F1C	intron	10	7788263	7797047	Adipose_Subcutaneous	Proximal	0.62	0.534
ENSG00000165672	PRDX3	intron	10	119168533	119169177	Adipose_Subcutaneous	Proximal	-0.62	0.534
ENSG00000169282	KCNAB1	intron	3	156452936	156457453	Adipose_Visceral_Omentum	Distal	0.62	0.534
ENSG00000172349	IL16	intron	15	81269648	81273090	Adipose_Visceral_Omentum	Male	-0.62	0.534
ENSG00000178105	DDX10	intron	11	108852209	108917873	Adipose_Subcutaneous	Rectal	0.62	0.534
ENSG00000185761	ADAMTSL5	intron	19	1510917	1512963	Adipose_Visceral_Omentum	Proximal	0.62	0.534
ENSG00000188878	FBF1	intron	17	75904719	75904809	Adipose_Subcutaneous	Colon	-0.62	0.534
ENSG00000198276	UCKL1	intron	20	63941208	63942470	Adipose_Subcutaneous	Rectal	-0.62	0.534
ENSG00000198276	UCKL1	intron	20	63941208	63943653	Adipose_Visceral_Omentum	Rectal	0.62	0.534
ENSG00000204316	MRPL38	intron	17	75904719	75904809	Adipose_Subcutaneous	Colon	-0.62	0.534
ENSG00000225873	C3orf86P	intron	3	44421813	44437698	Whole_Blood	Overall	-0.62	0.534
ENSG00000145216	FIP1L1	intron	4	53377923	53379073	Adipose_Subcutaneous	Colon	-0.55	0.534
ENSG00000246985	SOCS2-AS1	intron	12	93566970	93567064	Cells_EBV-transformed_lymphocytes	Distal	0.62	0.534
ENSG00000073578	SDHA	intron	5	240476	254393	Adipose_Subcutaneous	Overall	-0.96	0.534
ENSG00000143436	MRPL9	intron	1	151760031	151760816	Adipose_Subcutaneous	Colon	0.62	0.534
ENSG00000100147	CCDC134	intron	22	41800766	41808875	Cells_EBV-transformed_lymphocytes	Overall	-0.62	0.534
		intron	22	41800766	41800999	Cells_EBV-transformed_lymphocytes	Overall	0.62	0.534
ENSG00000230189	RABGEF1P2	intron	7	66467719	66476259	Adipose_Visceral_Omentum	Female	0.62	0.534
ENSG00000164978	NUDT2	intron	9	34329599	34339024	Adipose_Subcutaneous	Female	0.61	0.534
ENSG00000174943	KCTD13	intron	16	29925581	29925790	Adipose_Visceral_Omentum	Rectal	0.62	0.534
ENSG00000164050	PLXNB1	intron	3	48422205	48422331	Adipose_Subcutaneous	Overall	-0.62	0.534
ENSG00000100150	DEPDC5	intron	22	31809647	31810521	Adipose_Visceral_Omentum	Colon	0.49	0.534
ENSG00000088298	EDEM2	intron	20	35115933	35117698	Colon_Sigmoid	Overall	-0.62	0.534
ENSG00000123342	MMP19	intron	12	55841937	55842353	Adipose_Visceral_Omentum	Male	-0.62	0.534
ENSG00000065989	PDE4A	intron	19	10431086	10446218	Adipose_Subcutaneous	Rectal	0.21	0.534
ENSG00000170248	PDCD6IP	intron	3	33864129	33866351	Colon_Sigmoid	Overall	-0.72	0.534
ENSG00000272779	BMS1P20	intron	22	22298211	22303224	Adipose_Subcutaneous	Distal	-0.42	0.534
ENSG00000179532	DNHD1	intron	11	6548402	6556683	Adipose_Visceral_Omentum	Female	1.02	0.534
ENSG00000160961	ZNF333	intron	19	14706773	14715382	Adipose_Subcutaneous	Overall	-0.62	0.534
ENSG00000138119	MYOF	intron	10	93340164	93343856	Adipose_Visceral_Omentum	Proximal	0.62	0.534
		intron	2	215955684	215996306	Cells_EBV-transformed_lymphocytes	Overall	-0.62	0.534
ENSG00000074370	ATP2A3	intron	17	3928780	3929328	Adipose_Subcutaneous	Proximal	-0.62	0.534
ENSG00000103154	NECAB2	intron	16	83994688	83997216	Adipose_Visceral_Omentum	Rectal	0.62	0.534
ENSG00000121390	PSPC1	intron	13	19759418	19772242	Adipose_Visceral_Omentum	Female	-0.62	0.534
ENSG00000122085	MTERF4	intron	2	241090044	241090278	Adipose_Subcutaneous	Proximal	-0.62	0.534
ENSG00000126870	DYNC2I1	intron	7	158891333	158900146	Adipose_Visceral_Omentum	Colon	0.62	0.534
ENSG00000127483	HP1BP3	intron	1	20779911	20780350	Adipose_Subcutaneous	Female	0.62	0.534
ENSG00000127483	HP1BP3	intron	1	20779911	20787195	Adipose_Visceral_Omentum	Female	-0.62	0.534
ENSG00000139990	DCAF5	intron	14	69091156	69091674	Cells_EBV-transformed_lymphocytes	Overall	-0.62	0.534
ENSG00000141526	SLC16A3	intron	17	82229106	82235983	Adipose_Visceral_Omentum	Overall	-0.62	0.534
ENSG00000144029	MRPS5	intron	2	95110041	95115066	Adipose_Visceral_Omentum	Male	0.62	0.534
ENSG00000148396	SEC16A	intron	9	136446949	136447227	Adipose_Visceral_Omentum	Overall	0.62	0.534
ENSG00000148396	SEC16A	intron	9	136447015	136447227	Adipose_Subcutaneous	Overall	-0.62	0.534
ENSG00000148396	SEC16A	intron	9	136447364	136447569	Cells_EBV-transformed_lymphocytes	Overall	-0.62	0.534
ENSG00000152061	RABGAP1L	intron	1	174219295	174220972	Cells_EBV-transformed_lymphocytes	Male	-0.62	0.534
ENSG00000165782	PIP4P1	intron	14	20459733	20460192	Adipose_Visceral_Omentum	Rectal	0.62	0.534
ENSG00000187609	EXD3	intron	9	137309790	137323725	Adipose_Subcutaneous	Male	-0.62	0.534
ENSG00000267364	AC022706.1	intron	17	35313706	35323148	Adipose_Visceral_Omentum	Overall	-0.62	0.534
ENSG00000100889	PCK2	intron	14	24102890	24103510	Adipose_Subcutaneous	Colon	-0.97	0.535
ENSG00000166173	LARP6	intron	15	70852332	70853889	Adipose_Visceral_Omentum	Colon	0.62	0.535
ENSG00000144283	PKP4	intron	2	158666563	158669720	Cells_EBV-transformed_lymphocytes	Rectal	0.83	0.535
ENSG00000257365	FNTB	intron	14	64924126	64943299	Adipose_Subcutaneous	Rectal	-0.62	0.535
ENSG00000258289	CHURC1	intron	14	64924126	64943299	Adipose_Subcutaneous	Rectal	-0.62	0.535
ENSG00000118096	IFT46	intron	11	118557045	118557738	Whole_Blood	Overall	0.45	0.535
ENSG00000136754	ABI1	intron	10	26755741	26765218	Adipose_Subcutaneous	Distal	-0.62	0.535
ENSG00000165949	IFI27	intron	14	94114880	94115781	Adipose_Subcutaneous	Overall	0.62	0.535
ENSG00000165949	IFI27	intron	14	94114880	94115790	Adipose_Subcutaneous	Overall	-0.62	0.535
ENSG00000032444	PNPLA6	intron	19	7555075	7555249	Cells_EBV-transformed_lymphocytes	Rectal	-0.19	0.535
ENSG00000105639	JAK3	intron	19	17817059	17830108	Cells_EBV-transformed_lymphocytes	Rectal	-0.62	0.535
ENSG00000248099	INSL3	intron	19	17817059	17830108	Cells_EBV-transformed_lymphocytes	Rectal	-0.62	0.535
ENSG00000122035	RASL11A	intron	13	27271068	27271484	Colon_Transverse	Overall	-0.7	0.535
ENSG00000125733	TRIP10	intron	19	6750633	6752193	Adipose_Visceral_Omentum	Female	-0.9	0.535
ENSG00000130227	XPO7	intron	8	21990407	21990811	Adipose_Visceral_Omentum	Colon	0.7	0.535
ENSG00000198715	GLMP	intron	1	156293209	156294018	Adipose_Visceral_Omentum	Female	-0.62	0.535
ENSG00000167637	ZNF283	intron	19	43827444	43828202	Adipose_Visceral_Omentum	Male	0.77	0.535
ENSG00000127616	SMARCA4	intron	19	11058363	11058788	Cells_EBV-transformed_lymphocytes	Rectal	0.62	0.535
ENSG00000111711	GOLT1B	intron	12	21508561	21512295	Adipose_Visceral_Omentum	Distal	0.62	0.535
ENSG00000010165	METTL13	intron	1	171782120	171783740	Cells_EBV-transformed_lymphocytes	Colon	0.61	0.535
ENSG00000133687	TMTC1	intron	12	29633336	29650752	Adipose_Subcutaneous	Overall	-0.84	0.535
		intron	2	207712116	207714342	Cells_EBV-transformed_lymphocytes	Proximal	-0.62	0.535
		intron	6	116647610	116652004	Cells_EBV-transformed_lymphocytes	Female	-0.62	0.535
		intron	8	127998359	127998912	Cells_EBV-transformed_lymphocytes	Male	0.62	0.535
ENSG00000008283	CYB561	intron	17	63437560	63446245	Adipose_Subcutaneous	Female	0.62	0.535
ENSG00000012660	ELOVL5	intron	6	53273344	53275090	Adipose_Subcutaneous	Colon	-0.62	0.535
ENSG00000025770	NCAPH2	intron	22	50518052	50518128	Cells_EBV-transformed_lymphocytes	Male	0.62	0.535
ENSG00000025770	NCAPH2	intron	22	50518052	50518133	Cells_EBV-transformed_lymphocytes	Male	-0.62	0.535
ENSG00000025770	NCAPH2	intron	22	50518278	50518649	Adipose_Subcutaneous	Male	-0.62	0.535
ENSG00000025770	NCAPH2	intron	22	50518278	50519190	Adipose_Visceral_Omentum	Male	0.62	0.535
ENSG00000025770	NCAPH2	intron	22	50518732	50519190	Adipose_Visceral_Omentum	Male	-0.62	0.535
ENSG00000041880	PARP3	intron	3	51944910	51944998	Adipose_Subcutaneous	Distal	-0.62	0.535
ENSG00000048707	VPS13D	intron	1	12321964	12322536	Adipose_Subcutaneous	Male	0.62	0.535
ENSG00000057935	MTA3	intron	2	42609584	42640173	Adipose_Subcutaneous	Distal	-0.62	0.535
ENSG00000058729	RIOK2	intron	5	97173263	97177116	Adipose_Subcutaneous	Rectal	0	0.535
ENSG00000107929	LARP4B	intron	10	843068	844977	Cells_EBV-transformed_lymphocytes	Male	0.62	0.535
ENSG00000108055	SMC3	intron	10	110573745	110575336	Adipose_Visceral_Omentum	Overall	0	0.535
ENSG00000120549	KIAA1217	intron	10	24542770	24542883	Adipose_Subcutaneous	Colon	-0.62	0.535
ENSG00000124491	F13A1	intron	6	6151949	6167458	Colon_Sigmoid	Overall	-0.62	0.535
ENSG00000125170	DOK4	intron	16	57475957	57479442	Adipose_Subcutaneous	Overall	0.62	0.535
ENSG00000138434	ITPRID2	intron	2	181916427	181918323	Adipose_Visceral_Omentum	Female	-0.62	0.535
ENSG00000138434	ITPRID2	intron	2	181917005	181918323	Adipose_Subcutaneous	Female	-0.62	0.535
ENSG00000138434	ITPRID2	intron	2	181917005	181918598	Adipose_Visceral_Omentum	Female	0.21	0.535
ENSG00000139579	NABP2	intron	12	56224521	56224834	Adipose_Subcutaneous	Female	0.62	0.535
ENSG00000148120	AOPEP	intron	9	95086119	95086682	Adipose_Subcutaneous	Rectal	0.62	0.535
ENSG00000153975	ZUP1	intron	6	116647610	116651572	Adipose_Subcutaneous	Female	0.62	0.535
ENSG00000153975	ZUP1	intron	6	116647610	116651577	Adipose_Subcutaneous	Female	0.62	0.535
ENSG00000161981	SNRNP25	intron	16	56420	56539	Cells_EBV-transformed_lymphocytes	Overall	-0.62	0.535
ENSG00000163781	TOPBP1	intron	3	133608962	133611004	Adipose_Subcutaneous	Male	0.62	0.535
ENSG00000182108	DEXI	intron	16	10934004	10941569	Adipose_Visceral_Omentum	Rectal	-0.62	0.535
ENSG00000249673	NOP14-AS1	intron	4	2937844	2946873	Adipose_Subcutaneous	Colon	-0.62	0.535
ENSG00000266714	MYO15B	intron	17	75615884	75616069	Adipose_Visceral_Omentum	Distal	0.62	0.535
ENSG00000183527	PSMG1	intron	21	39181878	39183252	Cells_EBV-transformed_lymphocytes	Colon	-0.61	0.535
ENSG00000204267	TAP2	intron	6	32814601	32815044	Cells_EBV-transformed_lymphocytes	Distal	-0.62	0.535
ENSG00000241106	HLA-DOB	intron	6	32814601	32815044	Cells_EBV-transformed_lymphocytes	Distal	-0.62	0.535
ENSG00000074582	BCS1L	intron	2	218659743	218661406	Adipose_Subcutaneous	Distal	-0.62	0.535
ENSG00000160613	PCSK7	intron	11	117223308	117224078	Adipose_Visceral_Omentum	Female	-0.04	0.535
ENSG00000162337	LRP5	intron	11	68447157	68448809	Adipose_Subcutaneous	Female	-0.11	0.535
ENSG00000114841	DNAH1	intron	3	52291111	52316455	Adipose_Subcutaneous	Overall	-0.9	0.535
ENSG00000168237	GLYCTK	intron	3	52291111	52316455	Adipose_Subcutaneous	Overall	-0.9	0.535
ENSG00000137161	CNPY3	intron	6	42935473	42935574	Whole_Blood	Overall	0.62	0.535
ENSG00000121413	ZSCAN18	intron	19	58086266	58086906	Cells_EBV-transformed_lymphocytes	Proximal	0.62	0.535
ENSG00000116984	MTR	intron	1	236895550	236897006	Adipose_Visceral_Omentum	Female	-0.79	0.535
ENSG00000113522	RAD50	intron	5	132579502	132579862	Adipose_Visceral_Omentum	Female	0.62	0.535
ENSG00000134453	RBM17	intron	10	6112361	6113508	Adipose_Visceral_Omentum	Proximal	-0.62	0.535
		intron	10	6019941	6024244	Cells_EBV-transformed_lymphocytes	Distal	-0.62	0.535
ENSG00000243708	PLA2G4B	intron	15	41847523	41847649	Adipose_Visceral_Omentum	Rectal	-0.06	0.535
ENSG00000083099	LYRM2	intron	6	89637353	89637742	Adipose_Visceral_Omentum	Female	-0.14	0.535
ENSG00000002919	SNX11	intron	17	48107838	48110708	Adipose_Subcutaneous	Distal	-1.08	0.535
ENSG00000106635	BCL7B	intron	7	73552242	73557487	Cells_EBV-transformed_lymphocytes	Proximal	0.62	0.535
		intron	19	48246381	48249523	Cells_EBV-transformed_lymphocytes	Female	-0.62	0.535
		intron	7	150433829	150435199	Cells_EBV-transformed_lymphocytes	Male	-0.62	0.535
ENSG00000087266	SH3BP2	intron	4	2831679	2831923	Adipose_Visceral_Omentum	Colon	0.62	0.535
ENSG00000087266	SH3BP2	intron	4	2831679	2832331	Adipose_Subcutaneous	Colon	-0.62	0.535
ENSG00000095485	CWF19L1	intron	10	100246130	100246795	Adipose_Subcutaneous	Overall	0.62	0.535
ENSG00000104043	ATP8B4	intron	15	49876523	49879376	Adipose_Visceral_Omentum	Proximal	0.62	0.535
ENSG00000111728	ST8SIA1	intron	12	22249098	22255280	Colon_Sigmoid	Overall	0	0.535
ENSG00000113504	SLC12A7	intron	5	1056596	1057471	Cells_EBV-transformed_lymphocytes	Proximal	0.62	0.535
ENSG00000122966	CIT	intron	12	119710386	119710540	Cells_EBV-transformed_lymphocytes	Male	-0.62	0.535
ENSG00000134644	PUM1	intron	1	30964910	30965982	Adipose_Subcutaneous	Proximal	0.62	0.535
ENSG00000135426	TESPA1	intron	12	54961267	54962431	Adipose_Subcutaneous	Proximal	0.62	0.535
ENSG00000139132	FGD4	intron	12	32601334	32602161	Adipose_Subcutaneous	Distal	0.62	0.535
ENSG00000139132	FGD4	intron	12	32601423	32602161	Adipose_Subcutaneous	Distal	-0.62	0.535
ENSG00000151229	SLC2A13	intron	12	39830228	39864762	Adipose_Visceral_Omentum	Distal	0.62	0.535
ENSG00000155324	GRAMD2B	intron	5	126480216	126480456	Adipose_Subcutaneous	Distal	-0.62	0.535
ENSG00000157617	C2CD2	intron	21	41907784	41909459	Adipose_Subcutaneous	Proximal	-0.62	0.535
ENSG00000161647	MPP3	intron	17	43832251	43832761	Adipose_Subcutaneous	Male	0.62	0.535
ENSG00000163719	MTMR14	intron	3	9688366	9688696	Adipose_Subcutaneous	Male	-0.62	0.535
ENSG00000163913	IFT122	intron	3	129456264	129458599	Adipose_Subcutaneous	Male	0.62	0.535
ENSG00000163913	IFT122	intron	3	129519732	129520176	Adipose_Subcutaneous	Overall	0.62	0.535
ENSG00000164172	MOCS2	intron	5	53101509	53102097	Adipose_Visceral_Omentum	Proximal	0.62	0.535
ENSG00000166839	ANKDD1A	intron	15	64911964	64915797	Adipose_Visceral_Omentum	Female	-0.62	0.535
ENSG00000170266	GLB1	intron	3	33053549	33058089	Cells_EBV-transformed_lymphocytes	Female	0.62	0.535
ENSG00000178127	NDUFV2	intron	18	9117638	9117838	Adipose_Subcutaneous	Male	-0.62	0.535
ENSG00000215190	LINC00680	intron	6	57959111	57961152	Adipose_Subcutaneous	Proximal	-0.62	0.535
ENSG00000240207	AC080013.1	intron	3	158739454	158740389	Adipose_Visceral_Omentum	Male	-0.62	0.535
ENSG00000241839	PLEKHO2	intron	15	64911964	64915797	Adipose_Visceral_Omentum	Female	-0.62	0.535
ENSG00000133606	MKRN1	intron	7	140455233	140455857	Adipose_Subcutaneous	Distal	0.62	0.535
ENSG00000136986	DERL1	intron	8	123019305	123021447	Adipose_Subcutaneous	Female	0.62	0.535
ENSG00000149476	TKFC	intron	11	61341912	61342461	Adipose_Subcutaneous	Female	0.21	0.535
		intron	1	161663353	161670252	Cells_EBV-transformed_lymphocytes	Distal	-0.62	0.535
		intron	1	161670272	161671392	Cells_EBV-transformed_lymphocytes	Distal	0.62	0.535
ENSG00000106034	CPED1	intron	7	121244338	121266227	Adipose_Subcutaneous	Proximal	-0.62	0.535
ENSG00000132382	MYBBP1A	intron	17	4539967	4540648	Adipose_Subcutaneous	Proximal	-0.61	0.535
ENSG00000163945	UVSSA	intron	4	1347887	1348090	Colon_Sigmoid	Overall	-1	0.535
ENSG00000075151	EIF4G3	intron	1	20950108	20969474	Adipose_Visceral_Omentum	Male	-0.31	0.535
		intron	19	7697298	7697401	Cells_EBV-transformed_lymphocytes	Proximal	-0.62	0.535
ENSG00000116353	MECR	intron	1	29220921	29230731	Cells_EBV-transformed_lymphocytes	Rectal	-0.62	0.535
ENSG00000160439	RDH13	intron	19	55045309	55047105	Cells_EBV-transformed_lymphocytes	Male	0.06	0.535
ENSG00000103042	SLC38A7	intron	16	58672243	58675940	Adipose_Subcutaneous	Colon	-0.54	0.535
ENSG00000169592	INO80E	intron	16	30003670	30004568	Adipose_Visceral_Omentum	Female	0.61	0.535
ENSG00000047346	ATOSA	intron	15	52611777	52613673	Cells_EBV-transformed_lymphocytes	Proximal	0.04	0.535
ENSG00000135951	TSGA10	intron	2	99154427	99154693	Adipose_Subcutaneous	Distal	0	0.535
ENSG00000112697	TMEM30A	intron	6	75265338	75284402	Cells_EBV-transformed_lymphocytes	Rectal	0.61	0.535
ENSG00000129968	ABHD17A	intron	19	1880115	1881235	Cells_EBV-transformed_lymphocytes	Rectal	-0.46	0.535
ENSG00000156218	ADAMTSL3	intron	15	84037004	84037700	Adipose_Visceral_Omentum	Rectal	0.62	0.535
ENSG00000125246	CLYBL	intron	13	99859049	99862991	Cells_EBV-transformed_lymphocytes	Proximal	-0.03	0.535
ENSG00000073169	SELENOO	intron	22	50201590	50204919	Adipose_Visceral_Omentum	Male	-0.23	0.535
ENSG00000129158	SERGEF	intron	11	17988755	17992931	Adipose_Subcutaneous	Overall	-0.62	0.535
		intron	11	3362602	3366691	Cells_EBV-transformed_lymphocytes	Overall	-0.62	0.535
		intron	4	185267155	185277393	Cells_EBV-transformed_lymphocytes	Distal	-0.62	0.535
ENSG00000005801	ZNF195	intron	11	3362602	3370975	Colon_Transverse	Overall	0.62	0.535
ENSG00000066739	ATG2B	intron	14	96309590	96311117	Adipose_Subcutaneous	Female	0.62	0.535
ENSG00000099783	HNRNPM	intron	19	8455574	8463497	Cells_EBV-transformed_lymphocytes	Distal	-0.62	0.535
ENSG00000101425	BPI	intron	20	38327655	38334430	Whole_Blood	Overall	0.62	0.535
ENSG00000104731	KLHDC4	intron	16	87762040	87765792	Adipose_Subcutaneous	Rectal	0.62	0.535
ENSG00000109452	INPP4B	intron	4	142193195	142202740	Adipose_Subcutaneous	Female	-0.62	0.535
ENSG00000110921	MVK	intron	12	109576145	109581395	Adipose_Subcutaneous	Male	0.62	0.535
ENSG00000117335	CD46	intron	1	207767195	207770321	Cells_EBV-transformed_lymphocytes	Proximal	-0.62	0.535
ENSG00000133027	PEMT	intron	17	17506301	17507169	Adipose_Subcutaneous	Colon	0.62	0.535
ENSG00000139131	YARS2	intron	12	32747363	32749937	Adipose_Subcutaneous	Rectal	-0.62	0.535
ENSG00000154175	ABI3BP	intron	3	100792768	100794923	Adipose_Subcutaneous	Colon	0.62	0.535
ENSG00000166575	TMEM135	intron	11	87302442	87305936	Cells_EBV-transformed_lymphocytes	Female	0.62	0.535
ENSG00000170145	SIK2	intron	11	111712375	111719775	Adipose_Visceral_Omentum	Distal	-0.62	0.535
ENSG00000179630	LACC1	intron	13	43879734	43880952	Cells_EBV-transformed_lymphocytes	Proximal	-0.62	0.535
ENSG00000179630	LACC1	intron	13	43880119	43880952	Cells_EBV-transformed_lymphocytes	Proximal	0.62	0.535
ENSG00000104133	SPG11	intron	15	44613536	44615363	Adipose_Visceral_Omentum	Proximal	0.62	0.535
ENSG00000104133	SPG11	intron	15	44615566	44620190	Cells_EBV-transformed_lymphocytes	Proximal	0.62	0.535
ENSG00000117335	CD46	intron	1	207767195	207767779	Adipose_Subcutaneous	Proximal	0.62	0.535
ENSG00000145868	FBXO38	intron	5	148415387	148415928	Adipose_Subcutaneous	Colon	-0.62	0.535
ENSG00000164078	MST1R	intron	3	49890060	49890485	Adipose_Subcutaneous	Male	0.62	0.535
ENSG00000133193	FAM104A	intron	17	73209768	73227165	Colon_Sigmoid	Overall	-0.06	0.535
ENSG00000099219	ERMP1	intron	9	5801328	5810011	Cells_EBV-transformed_lymphocytes	Female	-0.62	0.535
ENSG00000181396	OGFOD3	intron	17	82392534	82394331	Adipose_Visceral_Omentum	Overall	0.61	0.535
ENSG00000131495	NDUFA2	intron	5	140645725	140647256	Adipose_Visceral_Omentum	Female	0.57	0.535
ENSG00000134013	LOXL2	intron	8	23328565	23333401	Adipose_Visceral_Omentum	Male	0.81	0.535
ENSG00000124459	ZNF45	intron	19	43931365	43932604	Cells_EBV-transformed_lymphocytes	Overall	0.62	0.535
		intron	5	44777328	44777909	Cells_EBV-transformed_lymphocytes	Distal	0.62	0.535
ENSG00000196526	AFAP1	intron	4	7773010	7774739	Adipose_Subcutaneous	Female	-0.62	0.535
ENSG00000163702	IL17RC	intron	3	9928486	9929852	Adipose_Visceral_Omentum	Proximal	-0.81	0.535
ENSG00000067057	PFKP	intron	10	3135838	3137543	Adipose_Visceral_Omentum	Rectal	0.62	0.535
ENSG00000237399	PITRM1-AS1	intron	10	3135838	3137543	Adipose_Visceral_Omentum	Rectal	0.62	0.535
ENSG00000007047	MARK4	intron	19	45297954	45298143	Cells_EBV-transformed_lymphocytes	Overall	0.62	0.535
ENSG00000007047	MARK4	intron	19	45297954	45299811	Adipose_Visceral_Omentum	Overall	-0.62	0.535
ENSG00000054277	OPN3	intron	1	241597997	241604420	Cells_EBV-transformed_lymphocytes	Female	-0.62	0.535
ENSG00000075702	WDR62	intron	19	36100875	36101214	Cells_EBV-transformed_lymphocytes	Colon	-0.62	0.535
ENSG00000086200	IPO11	intron	5	62530785	62536702	Cells_EBV-transformed_lymphocytes	Proximal	-0.62	0.535
ENSG00000088451	TGDS	intron	13	94581189	94581561	Cells_EBV-transformed_lymphocytes	Male	-0.62	0.535
ENSG00000088451	TGDS	intron	13	94581189	94583094	Adipose_Subcutaneous	Male	0.62	0.535
ENSG00000115289	PCGF1	intron	2	74505419	74505552	Adipose_Subcutaneous	Proximal	0.21	0.535
ENSG00000125450	NUP85	intron	17	75215823	75218185	Cells_EBV-transformed_lymphocytes	Colon	0.62	0.535
ENSG00000130511	SSBP4	intron	19	18419707	18427351	Adipose_Subcutaneous	Male	0.62	0.535
ENSG00000140386	SCAPER	intron	15	76862533	76883812	Cells_EBV-transformed_lymphocytes	Overall	0.62	0.535
ENSG00000145495	MARCHF6	intron	5	10381943	10386994	Adipose_Subcutaneous	Proximal	0.62	0.535
ENSG00000153832	FBXO36	intron	2	229922609	229976241	Adipose_Subcutaneous	Female	0.62	0.535
ENSG00000154856	APCDD1	intron	18	10472061	10475887	Adipose_Visceral_Omentum	Proximal	0.62	0.535
ENSG00000160072	ATAD3B	intron	1	1489811	1490257	Adipose_Visceral_Omentum	Colon	0.62	0.535
ENSG00000163811	WDR43	intron	2	28926554	28927569	Adipose_Subcutaneous	Proximal	-0.62	0.535
ENSG00000164309	CMYA5	intron	5	79745455	79747091	Adipose_Subcutaneous	Colon	-0.21	0.535
ENSG00000164638	SLC29A4	intron	7	5287985	5290732	Adipose_Visceral_Omentum	Rectal	-0.62	0.535
ENSG00000167757	KLK11	intron	19	51023228	51024045	Adipose_Visceral_Omentum	Female	0.62	0.535
ENSG00000169714	CNBP	intron	3	129171283	129171446	Adipose_Subcutaneous	Colon	0.62	0.535
ENSG00000169714	CNBP	intron	3	129171508	129171634	Adipose_Subcutaneous	Colon	0.62	0.535
ENSG00000169714	CNBP	intron	3	129171538	129171655	Adipose_Subcutaneous	Colon	0.62	0.535
ENSG00000172785	ZNG1A	intron	9	135030	146102	Adipose_Subcutaneous	Proximal	0.62	0.535
ENSG00000173193	PARP14	intron	3	122701635	122703742	Adipose_Subcutaneous	Colon	-0.62	0.535
ENSG00000173273	TNKS	intron	8	9772423	9772529	Cells_EBV-transformed_lymphocytes	Female	-0.62	0.535
ENSG00000177082	WDR73	intron	15	84652802	84653632	Colon_Sigmoid	Overall	-0.31	0.535
ENSG00000177082	WDR73	intron	15	84652802	84653700	Adipose_Subcutaneous	Overall	0	0.535
ENSG00000198589	LRBA	intron	4	150278004	150282450	Adipose_Visceral_Omentum	Female	-0.62	0.535
ENSG00000203668	CHML	intron	1	241597997	241604420	Cells_EBV-transformed_lymphocytes	Female	-0.62	0.535
ENSG00000211644	IGLV1-51	intron	22	22322553	22322663	Adipose_Visceral_Omentum	Colon	-0.62	0.535
ENSG00000277363	SRCIN1	intron	17	38545459	38546461	Adipose_Subcutaneous	Distal	0.62	0.535
ENSG00000136986	DERL1	intron	8	123019245	123021447	Adipose_Subcutaneous	Female	-0.62	0.535
ENSG00000248124	RRN3P1	intron	16	21818761	21819302	Adipose_Subcutaneous	Male	0.67	0.535
		intron	19	20399038	20406009	Cells_EBV-transformed_lymphocytes	Male	-0.62	0.535
ENSG00000197013	ZNF429	intron	19	21529172	21529658	Cells_EBV-transformed_lymphocytes	Colon	0.62	0.535
ENSG00000138468	SENP7	intron	3	101341779	101343686	Adipose_Subcutaneous	Proximal	-0.55	0.535
ENSG00000102710	SUPT20H	intron	13	37051583	37059480	Cells_EBV-transformed_lymphocytes	Distal	0.62	0.535
ENSG00000168061	SAC3D1	intron	11	65041866	65044225	Adipose_Subcutaneous	Male	1.05	0.535
ENSG00000162542	TMCO4	intron	1	19740941	19745532	Adipose_Subcutaneous	Distal	0.62	0.535
ENSG00000141068	KSR1	intron	17	27585661	27588475	Adipose_Visceral_Omentum	Female	-0.95	0.535
ENSG00000112685	EXOC2	intron	6	637861	693019	Adipose_Subcutaneous	Colon	0.61	0.535
ENSG00000166377	ATP9B	intron	18	79336711	79337279	Adipose_Subcutaneous	Rectal	0.62	0.535
ENSG00000277737	FP325317.1	intron	9	43116802	43119557	Adipose_Visceral_Omentum	Overall	-0.62	0.535
ENSG00000116062	MSH6	intron	2	47783493	47790927	Cells_EBV-transformed_lymphocytes	Colon	0.62	0.535
ENSG00000001631	KRIT1	intron	7	92242137	92245465	Cells_EBV-transformed_lymphocytes	Male	0.62	0.535
ENSG00000103245	CIAO3	intron	16	733427	734229	Adipose_Subcutaneous	Colon	-0.62	0.535
ENSG00000103429	BFAR	intron	16	14648592	14649804	Adipose_Subcutaneous	Female	0.62	0.535
ENSG00000103429	BFAR	intron	16	14648592	14655066	Adipose_Visceral_Omentum	Female	0.62	0.535
ENSG00000103507	BCKDK	intron	16	31110499	31111091	Adipose_Visceral_Omentum	Distal	0.62	0.535
ENSG00000106344	RBM28	intron	7	128324694	128324796	Adipose_Subcutaneous	Colon	0.62	0.535
ENSG00000106344	RBM28	intron	7	128324694	128325818	Adipose_Subcutaneous	Colon	-0.21	0.535
ENSG00000109332	UBE2D3	intron	4	102809855	102825239	Adipose_Visceral_Omentum	Male	0.62	0.535
ENSG00000109332	UBE2D3	intron	4	102809855	102826485	Adipose_Visceral_Omentum	Male	-0.62	0.535
ENSG00000118197	DDX59	intron	1	200641256	200648439	Adipose_Subcutaneous	Female	-0.62	0.535
ENSG00000118965	WDR35	intron	2	19931409	19932283	Adipose_Visceral_Omentum	Male	-0.62	0.535
ENSG00000119950	MXI1	intron	10	110226283	110228189	Adipose_Subcutaneous	Female	0.62	0.535
ENSG00000123384	LRP1	intron	12	57191512	57192845	Adipose_Visceral_Omentum	Distal	-0.62	0.535
ENSG00000131042	LILRB2	intron	19	54277600	54277889	Adipose_Subcutaneous	Overall	0.62	0.535
ENSG00000143797	MBOAT2	intron	2	8958642	9003540	Cells_EBV-transformed_lymphocytes	Male	0.21	0.535
ENSG00000145623	OSMR	intron	5	38919062	38919207	Adipose_Visceral_Omentum	Distal	0.62	0.535
ENSG00000146966	DENND2A	intron	7	140568813	140573808	Adipose_Visceral_Omentum	Female	0.62	0.535
ENSG00000150403	TMCO3	intron	13	113520733	113539357	Adipose_Subcutaneous	Female	-0.62	0.535
ENSG00000164318	EGFLAM	intron	5	38448379	38451315	Adipose_Subcutaneous	Proximal	-0.62	0.535
ENSG00000169359	SLC33A1	intron	3	155834041	155853223	Adipose_Subcutaneous	Distal	0.62	0.535
ENSG00000170035	UBE2E3	intron	2	181043897	181057693	Adipose_Subcutaneous	Overall	0.62	0.535
ENSG00000177311	ZBTB38	intron	3	141402449	141403927	Cells_EBV-transformed_lymphocytes	Overall	0.62	0.535
ENSG00000177311	ZBTB38	intron	3	141403152	141403927	Adipose_Visceral_Omentum	Overall	0.62	0.535
ENSG00000188313	PLSCR1	intron	3	146522053	146525605	Adipose_Subcutaneous	Female	-0.62	0.535
ENSG00000196504	PRPF40A	intron	2	152663967	152664138	Adipose_Visceral_Omentum	Colon	-0.62	0.535
ENSG00000197712	FAM114A1	intron	4	38867834	38868398	Adipose_Subcutaneous	Overall	0.62	0.535
ENSG00000197712	FAM114A1	intron	4	38867834	38878071	Cells_EBV-transformed_lymphocytes	Overall	0	0.535
ENSG00000198952	SMG5	intron	1	156272398	156273361	Adipose_Visceral_Omentum	Female	-0.62	0.535
ENSG00000205765	RIMOC1	intron	5	41904467	41907736	Colon_Sigmoid	Overall	0.62	0.535
ENSG00000239961	LILRA4	intron	19	54277600	54277889	Adipose_Subcutaneous	Overall	0.62	0.535
ENSG00000244482	LILRA6	intron	19	54277600	54277889	Adipose_Subcutaneous	Overall	0.62	0.535
ENSG00000276758	AC245884.12	intron	19	54277600	54277889	Adipose_Subcutaneous	Overall	0.62	0.535
ENSG00000121390	PSPC1	intron	13	19675653	19677724	Adipose_Subcutaneous	Rectal	-0.62	0.535
ENSG00000104728	ARHGEF10	intron	8	1876734	1880048	Adipose_Subcutaneous	Female	0.16	0.535
ENSG00000184110	EIF3C	intron	16	28721032	28723164	Adipose_Subcutaneous	Female	0.1	0.535
ENSG00000111215	PRR4	intron	12	11121180	11171422	Cells_EBV-transformed_lymphocytes	Male	-0.62	0.535
ENSG00000231887	PRH1	intron	12	11121180	11171422	Cells_EBV-transformed_lymphocytes	Male	-0.62	0.535
ENSG00000135596	MICAL1	intron	6	109454239	109455719	Adipose_Visceral_Omentum	Female	0.83	0.535
ENSG00000138606	SHF	intron	15	45153217	45167486	Adipose_Subcutaneous	Colon	-0.62	0.535
ENSG00000259539	AC051619.6	intron	15	45153217	45167486	Adipose_Subcutaneous	Colon	-0.62	0.535
ENSG00000080823	MOK	intron	14	102232708	102233688	Adipose_Subcutaneous	Proximal	0.62	0.535
ENSG00000105559	PLEKHA4	intron	19	48839263	48841149	Colon_Transverse	Overall	-0.12	0.535
ENSG00000196967	ZNF585A	intron	19	37156355	37169839	Adipose_Subcutaneous	Distal	0.72	0.535
ENSG00000101224	CDC25B	intron	20	3796731	3797622	Cells_EBV-transformed_lymphocytes	Distal	0.61	0.535
ENSG00000153107	ANAPC1	intron	2	111825167	111825777	Adipose_Visceral_Omentum	Distal	-0.49	0.535
ENSG00000107290	SETX	intron	9	132353755	132354917	Colon_Sigmoid	Overall	-0.69	0.535
ENSG00000215190	LINC00680	intron	6	57949068	57949859	Adipose_Subcutaneous	Overall	0.81	0.535
ENSG00000239650	GUSBP4	intron	6	57949068	57949859	Adipose_Subcutaneous	Overall	0.81	0.535
ENSG00000163531	NFASC	intron	1	205001286	205002596	Adipose_Visceral_Omentum	Colon	0.62	0.535
ENSG00000012660	ELOVL5	intron	6	53270727	53275090	Adipose_Subcutaneous	Proximal	0.62	0.535
ENSG00000157216	SSBP3	intron	1	54258149	54281438	Adipose_Subcutaneous	Colon	0.31	0.535
ENSG00000163719	MTMR14	intron	3	9687891	9688696	Adipose_Visceral_Omentum	Overall	-0.23	0.535
ENSG00000077157	PPP1R12B	intron	1	202564547	202567781	Cells_EBV-transformed_lymphocytes	Male	-0.62	0.535
ENSG00000204237	OXLD1	intron	17	81665584	81666518	Cells_EBV-transformed_lymphocytes	Distal	-0.63	0.535
ENSG00000007202	BLTP2	intron	17	28624390	28631479	Adipose_Visceral_Omentum	Female	-0.62	0.535
ENSG00000166452	AKIP1	intron	11	8914930	8917287	Colon_Sigmoid	Overall	0.14	0.535
ENSG00000103275	UBE2I	intron	16	1309773	1314020	Cells_EBV-transformed_lymphocytes	Proximal	-0.33	0.535
ENSG00000171988	JMJD1C	intron	10	63217331	63219878	Adipose_Visceral_Omentum	Female	0	0.535
ENSG00000117643	MAN1C1	intron	1	25782700	25783663	Adipose_Subcutaneous	Rectal	0.62	0.535
ENSG00000198715	GLMP	intron	1	156293209	156293618	Cells_EBV-transformed_lymphocytes	Female	-0.62	0.535
		intron	1	109489100	109489283	Cells_EBV-transformed_lymphocytes	Female	0.62	0.535
		intron	17	72037131	72038005	Cells_EBV-transformed_lymphocytes	Distal	0.62	0.535
		intron	8	22024257	22024724	Cells_EBV-transformed_lymphocytes	Rectal	0.62	0.535
ENSG00000028203	VEZT	intron	12	95252071	95257150	Adipose_Subcutaneous	Distal	-0.62	0.535
ENSG00000100926	TM9SF1	intron	14	24190591	24192171	Adipose_Subcutaneous	Rectal	0.62	0.535
ENSG00000103196	CRISPLD2	intron	16	84820133	84838422	Adipose_Visceral_Omentum	Male	-0.62	0.535
ENSG00000104972	LILRB1	intron	19	54573912	54574076	Adipose_Subcutaneous	Distal	0.62	0.535
ENSG00000105699	LSR	intron	19	35266738	35266839	Adipose_Subcutaneous	Rectal	-0.62	0.535
ENSG00000106635	BCL7B	intron	7	73552242	73553548	Cells_EBV-transformed_lymphocytes	Proximal	-0.62	0.535
ENSG00000130227	XPO7	intron	8	22024623	22024724	Cells_EBV-transformed_lymphocytes	Rectal	-0.62	0.535
ENSG00000130702	LAMA5	intron	20	62334039	62334186	Adipose_Subcutaneous	Distal	0.62	0.535
ENSG00000143106	PSMA5	intron	1	109415363	109421860	Adipose_Subcutaneous	Colon	-0.62	0.535
ENSG00000143106	PSMA5	intron	1	109415363	109426302	Adipose_Visceral_Omentum	Colon	0.62	0.535
ENSG00000147684	NDUFB9	intron	8	124539287	124543087	Adipose_Visceral_Omentum	Colon	-0.62	0.535
ENSG00000156735	BAG4	intron	8	38177139	38192688	Adipose_Subcutaneous	Proximal	0	0.535
ENSG00000157152	SYN2	intron	3	12145835	12151237	Adipose_Visceral_Omentum	Overall	-0.62	0.535
ENSG00000158806	NPM2	intron	8	22024623	22024724	Cells_EBV-transformed_lymphocytes	Rectal	-0.62	0.535
ENSG00000162650	ATXN7L2	intron	1	109489100	109489930	Adipose_Subcutaneous	Female	-0.62	0.535
ENSG00000163811	WDR43	intron	2	28929710	28930058	Adipose_Visceral_Omentum	Female	-0.62	0.535
ENSG00000167094	TTC16	intron	9	127724897	127726239	Whole_Blood	Overall	0.62	0.535
ENSG00000184640	SEPTIN9	intron	17	77493076	77497315	Adipose_Visceral_Omentum	Rectal	-0.62	0.535
ENSG00000187605	TET3	intron	2	74048411	74073549	Adipose_Visceral_Omentum	Male	-0.62	0.535
ENSG00000188938	FAM120AOS	intron	9	93448489	93450479	Adipose_Subcutaneous	Female	-0.62	0.535
ENSG00000198001	IRAK4	intron	12	43772986	43773965	Adipose_Visceral_Omentum	Distal	0.62	0.535
ENSG00000205726	ITSN1	intron	21	33814072	33817231	Adipose_Subcutaneous	Male	-0.62	0.535
ENSG00000224870	MRPL20-AS1	intron	1	1400303	1400605	Adipose_Subcutaneous	Female	0.62	0.535
ENSG00000239998	LILRA2	intron	19	54573912	54574076	Adipose_Subcutaneous	Distal	0.62	0.535
ENSG00000241764	CBLL1-AS1	intron	7	107743403	107743485	Cells_EBV-transformed_lymphocytes	Rectal	0.62	0.535
ENSG00000244005	NFS1	intron	20	35675202	35680737	Adipose_Visceral_Omentum	Male	-0.62	0.535
ENSG00000011105	TSPAN9	intron	12	3201256	3278421	Adipose_Subcutaneous	Colon	0.73	0.535
ENSG00000148110	MFSD14B	intron	9	94441099	94446823	Adipose_Visceral_Omentum	Distal	0.62	0.535
ENSG00000035115	SH3YL1	intron	2	230044	231023	Adipose_Visceral_Omentum	Female	0.77	0.535
ENSG00000105483	CARD8	intron	19	48234543	48240962	Cells_EBV-transformed_lymphocytes	Colon	-0.66	0.535
ENSG00000099797	TECR	intron	19	14553337	14562525	Adipose_Subcutaneous	Distal	-0.62	0.535
ENSG00000055483	USP36	intron	17	78787658	78796317	Adipose_Visceral_Omentum	Male	0.62	0.535
ENSG00000008128	CDK11A	intron	1	1716478	1716689	Cells_EBV-transformed_lymphocytes	Male	-1.01	0.535
ENSG00000152284	TCF7L1	intron	2	85134450	85283495	Adipose_Subcutaneous	Colon	0.62	0.535
ENSG00000231134	TCF7L1-IT1	intron	2	85134450	85283495	Adipose_Subcutaneous	Colon	0.62	0.535
ENSG00000104231	ZFAND1	intron	8	81715114	81717249	Adipose_Subcutaneous	Overall	0.78	0.535
ENSG00000183291	SELENOF	intron	1	86880725	86887156	Adipose_Subcutaneous	Male	-0.91	0.535
ENSG00000196967	ZNF585A	intron	19	37165696	37169839	Adipose_Subcutaneous	Proximal	-0.65	0.535
ENSG00000204371	EHMT2	intron	6	31893662	31896263	Adipose_Visceral_Omentum	Male	1.01	0.535
ENSG00000103197	TSC2	intron	16	2081798	2083695	Whole_Blood	Overall	-0.28	0.535
ENSG00000188157	AGRN	intron	1	1055215	1055377	Adipose_Subcutaneous	Overall	1.07	0.535
ENSG00000076928	ARHGEF1	intron	19	41903407	41903707	Adipose_Subcutaneous	Rectal	-0.62	0.535
ENSG00000128595	CALU	intron	7	128748367	128748573	Adipose_Subcutaneous	Rectal	-0.62	0.535
ENSG00000005194	CIAPIN1	intron	16	57430339	57432487	Adipose_Visceral_Omentum	Colon	-0.62	0.535
ENSG00000020922	MRE11	intron	11	94479761	94485928	Adipose_Subcutaneous	Female	0.62	0.535
ENSG00000076928	ARHGEF1	intron	19	41903407	41903656	Adipose_Subcutaneous	Rectal	0.62	0.535
ENSG00000100767	PAPLN	intron	14	73251566	73251664	Cells_EBV-transformed_lymphocytes	Male	0.62	0.535
ENSG00000103852	TTC23	intron	15	99228732	99249171	Adipose_Subcutaneous	Proximal	-0.62	0.535
ENSG00000119487	MAPKAP1	intron	9	125543168	125585555	Adipose_Visceral_Omentum	Rectal	0.62	0.535
ENSG00000124535	WRNIP1	intron	6	2784403	2785007	Cells_EBV-transformed_lymphocytes	Proximal	0.62	0.535
ENSG00000129515	SNX6	intron	14	34575842	34581561	Adipose_Subcutaneous	Female	0	0.535
ENSG00000129595	EPB41L4A	intron	5	112259292	112259891	Adipose_Visceral_Omentum	Distal	-0.62	0.535
ENSG00000129595	EPB41L4A	intron	5	112259979	112262494	Adipose_Visceral_Omentum	Distal	0	0.535
ENSG00000160781	PAQR6	intron	1	156244403	156244761	Whole_Blood	Overall	-0.62	0.535
ENSG00000160781	PAQR6	intron	1	156245238	156245782	Colon_Sigmoid	Overall	0.62	0.535
ENSG00000163939	PBRM1	intron	3	52658315	52662133	Adipose_Subcutaneous	Female	0.62	0.535
ENSG00000168016	TRANK1	intron	3	36829662	36830873	Adipose_Subcutaneous	Male	0.62	0.535
ENSG00000178802	MPI	intron	15	74896325	74897011	Cells_EBV-transformed_lymphocytes	Colon	-0.62	0.535
ENSG00000184601	C14orf180	intron	14	104580003	104586415	Adipose_Subcutaneous	Male	-0.62	0.535
ENSG00000197586	ENTPD6	intron	20	25195867	25209849	Adipose_Subcutaneous	Distal	0.62	0.535
ENSG00000100726	TELO2	intron	16	1506329	1506484	Cells_EBV-transformed_lymphocytes	Proximal	0.61	0.535
ENSG00000049245	VAMP3	intron	1	7773198	7773442	Adipose_Visceral_Omentum	Female	0.22	0.535
ENSG00000119688	ABCD4	intron	14	74289972	74290291	Adipose_Subcutaneous	Colon	0.62	0.535
ENSG00000168010	ATG16L2	intron	11	72827293	72828359	Cells_EBV-transformed_lymphocytes	Distal	-1	0.535
ENSG00000172243	CLEC7A	intron	12	10118590	10125297	Adipose_Subcutaneous	Overall	-0.62	0.535
ENSG00000141252	VPS53	intron	17	661895	697418	Adipose_Subcutaneous	Overall	-0.5	0.535
ENSG00000106591	MRPL32	intron	7	42935136	42937164	Cells_EBV-transformed_lymphocytes	Distal	0.62	0.535
ENSG00000204054	LINC00963	intron	9	129503139	129503323	Adipose_Visceral_Omentum	Proximal	0.41	0.535
ENSG00000164307	ERAP1	intron	5	96803943	96807860	Adipose_Visceral_Omentum	Female	-0.75	0.535
ENSG00000225138	SLC9A3-AS1	intron	5	477849	479866	Adipose_Subcutaneous	Female	-0.99	0.535
ENSG00000042493	CAPG	intron	2	85394958	85395538	Colon_Sigmoid	Overall	0.62	0.535
ENSG00000065665	SEC61A2	intron	10	12129794	12133241	Adipose_Visceral_Omentum	Colon	0.62	0.535
ENSG00000078070	MCCC1	intron	3	183034077	183037218	Cells_EBV-transformed_lymphocytes	Colon	0.62	0.535
ENSG00000102738	MRPS31	intron	13	40754092	40756873	Adipose_Subcutaneous	Colon	-0.62	0.535
ENSG00000103042	SLC38A7	intron	16	58677424	58678333	Adipose_Subcutaneous	Distal	-0.62	0.535
ENSG00000106479	ZNF862	intron	7	149859526	149860383	Cells_EBV-transformed_lymphocytes	Distal	-0.62	0.535
ENSG00000106479	ZNF862	intron	7	149859526	149864109	Adipose_Subcutaneous	Distal	0.21	0.535
ENSG00000137404	NRM	intron	6	30690243	30690842	Adipose_Subcutaneous	Rectal	0	0.535
ENSG00000137601	NEK1	intron	4	169433665	169463243	Adipose_Subcutaneous	Colon	0.62	0.535
ENSG00000138686	BBS7	intron	4	121854823	121855489	Cells_EBV-transformed_lymphocytes	Rectal	-0.62	0.535
ENSG00000140326	CDAN1	intron	15	42724616	42725144	Adipose_Subcutaneous	Overall	0.62	0.535
ENSG00000141577	CEP131	intron	17	81192392	81192476	Colon_Transverse	Overall	-0.62	0.535
ENSG00000168291	PDHB	intron	3	58431984	58433631	Cells_EBV-transformed_lymphocytes	Proximal	0.62	0.535
ENSG00000170266	GLB1	intron	3	33072713	33077094	Adipose_Subcutaneous	Male	0.62	0.535
ENSG00000172954	LCLAT1	intron	2	30533314	30562146	Adipose_Visceral_Omentum	Distal	-0.62	0.535
ENSG00000181192	DHTKD1	intron	10	12129794	12133241	Adipose_Visceral_Omentum	Colon	0.62	0.535
ENSG00000188167	TMPPE	intron	3	33072713	33077094	Adipose_Subcutaneous	Male	0.62	0.535
ENSG00000188687	SLC4A5	intron	2	74224995	74226957	Adipose_Visceral_Omentum	Rectal	-0.62	0.535
ENSG00000198382	UVRAG	intron	11	75961549	75979778	Adipose_Visceral_Omentum	Colon	-0.62	0.535
ENSG00000241684	ADAMTS9-AS2	intron	3	64809851	64867168	Adipose_Subcutaneous	Distal	-0.62	0.535
ENSG00000204301	NOTCH4	intron	6	32221245	32222511	Adipose_Subcutaneous	Distal	0.77	0.535
ENSG00000135823	STX6	intron	1	181005463	181022639	Whole_Blood	Overall	0.28	0.535
ENSG00000146540	C7orf50	intron	7	1127386	1138189	Cells_EBV-transformed_lymphocytes	Rectal	-0.62	0.535
ENSG00000085832	EPS15	intron	1	51448135	51461091	Adipose_Subcutaneous	Distal	-0.02	0.535
ENSG00000176915	ANKLE2	intron	12	132730270	132733996	Cells_EBV-transformed_lymphocytes	Female	0.6	0.535
ENSG00000166598	HSP90B1	intron	12	103947430	103953386	Cells_EBV-transformed_lymphocytes	Female	-0.62	0.535
ENSG00000251580	LINC02482	intron	4	6662036	6673684	Colon_Sigmoid	Overall	-1.08	0.535
ENSG00000171067	C11orf24	intron	11	68263866	68268054	Adipose_Visceral_Omentum	Male	-0.62	0.535
ENSG00000077157	PPP1R12B	intron	1	202564547	202567778	Adipose_Subcutaneous	Male	0.62	0.535
ENSG00000092929	UNC13D	intron	17	75843519	75844221	Adipose_Subcutaneous	Colon	0.76	0.535
ENSG00000106591	MRPL32	intron	7	42935136	42937322	Cells_EBV-transformed_lymphocytes	Distal	-0.62	0.535
ENSG00000124228	DDX27	intron	20	49233405	49233568	Cells_EBV-transformed_lymphocytes	Distal	0.62	0.535
ENSG00000078070	MCCC1	intron	3	183034077	183039026	Cells_EBV-transformed_lymphocytes	Colon	-0.62	0.535
ENSG00000013375	PGM3	intron	6	83172059	83174374	Adipose_Visceral_Omentum	Overall	0.74	0.535
ENSG00000020577	SAMD4A	intron	14	54567338	54567496	Cells_EBV-transformed_lymphocytes	Male	-0.62	0.535
ENSG00000104946	TBC1D17	intron	19	49884369	49884459	Colon_Sigmoid	Overall	-0.61	0.535
ENSG00000273559	CWC25	intron	17	38815097	38815625	Adipose_Visceral_Omentum	Rectal	0.62	0.535
ENSG00000168000	BSCL2	intron	11	62705617	62705916	Cells_EBV-transformed_lymphocytes	Rectal	-0.62	0.535
ENSG00000168000	BSCL2	intron	11	62705617	62706259	Adipose_Subcutaneous	Rectal	0.62	0.535
ENSG00000176783	RUFY1	intron	5	179608465	179609376	Adipose_Visceral_Omentum	Male	1.01	0.535
		intron	7	128533730	128562315	Cells_EBV-transformed_lymphocytes	Proximal	-0.62	0.535
		intron	8	102937757	102941565	Cells_EBV-transformed_lymphocytes	Rectal	0.62	0.535
ENSG00000000971	CFH	intron	1	196685237	196689420	Adipose_Subcutaneous	Distal	0.62	0.535
ENSG00000000971	CFH	intron	1	196685237	196689441	Adipose_Subcutaneous	Distal	-0.62	0.535
ENSG00000047579	DTNBP1	intron	6	15533395	15615267	Adipose_Subcutaneous	Female	-0.62	0.535
ENSG00000055332	EIF2AK2	intron	2	37109295	37114731	Cells_EBV-transformed_lymphocytes	Female	0.62	0.535
ENSG00000077585	GPR137B	intron	1	236143036	236178414	Adipose_Visceral_Omentum	Proximal	-0.62	0.535
ENSG00000092439	TRPM7	intron	15	50624300	50631417	Cells_EBV-transformed_lymphocytes	Proximal	0.62	0.535
ENSG00000108175	ZMIZ1	intron	10	79110760	79118915	Adipose_Visceral_Omentum	Rectal	0.62	0.535
ENSG00000110321	EIF4G2	intron	11	10801774	10802049	Colon_Transverse	Overall	-0.62	0.535
ENSG00000111371	SLC38A1	intron	12	46189071	46197720	Adipose_Subcutaneous	Proximal	-0.62	0.535
ENSG00000114648	KLHL18	intron	3	47319783	47322568	Adipose_Subcutaneous	Distal	-0.62	0.535
ENSG00000116157	GPX7	intron	1	52606945	52608262	Adipose_Subcutaneous	Proximal	0	0.535
ENSG00000129219	PLD2	intron	17	4815934	4816620	Adipose_Subcutaneous	Colon	0.62	0.535
ENSG00000129219	PLD2	intron	17	4817259	4818297	Adipose_Visceral_Omentum	Colon	-0.62	0.535
ENSG00000133030	MPRIP	intron	17	17167915	17171718	Adipose_Subcutaneous	Rectal	0.62	0.535
ENSG00000141298	SSH2	intron	17	29703062	29793894	Adipose_Subcutaneous	Male	-0.21	0.535
ENSG00000149792	MRPL49	intron	11	65124652	65125488	Adipose_Visceral_Omentum	Colon	-0.62	0.535
ENSG00000171425	ZNF581	intron	19	55638168	55640126	Adipose_Visceral_Omentum	Proximal	0.62	0.535
ENSG00000171425	ZNF581	intron	19	55641183	55642497	Adipose_Subcutaneous	Proximal	-0.62	0.535
ENSG00000177311	ZBTB38	intron	3	141404031	141442389	Cells_EBV-transformed_lymphocytes	Male	-0.62	0.535
ENSG00000182183	SHISAL2A	intron	1	52606945	52608262	Adipose_Subcutaneous	Proximal	0	0.535
ENSG00000182544	MFSD5	intron	12	53252268	53252818	Adipose_Subcutaneous	Colon	0.62	0.535
ENSG00000185359	HGS	intron	17	81693965	81694256	Adipose_Subcutaneous	Colon	0.62	0.535
ENSG00000185359	HGS	intron	17	81693965	81694815	Adipose_Subcutaneous	Colon	-0.62	0.535
ENSG00000196498	NCOR2	intron	12	124356782	124362126	Adipose_Visceral_Omentum	Female	0.62	0.535
ENSG00000198026	ZNF335	intron	20	45960882	45962070	Colon_Sigmoid	Overall	0.62	0.535
ENSG00000198920	KIAA0753	intron	17	6596343	6599237	Adipose_Visceral_Omentum	Female	0.62	0.535
ENSG00000203739	PRDX6-AS1	intron	1	173423974	173462324	Colon_Transverse	Overall	-0.62	0.535
ENSG00000248309	MEF2C-AS1	intron	5	88943122	88965841	Cells_EBV-transformed_lymphocytes	Overall	-0.62	0.535
ENSG00000214491	SEC14L6	intron	22	30529349	30531903	Adipose_Visceral_Omentum	Colon	-0.62	0.535
ENSG00000104883	PEX11G	intron	19	7482211	7485838	Adipose_Subcutaneous	Rectal	-0.62	0.535
ENSG00000074964	ARHGEF10L	intron	1	17639981	17640202	Adipose_Visceral_Omentum	Male	-0.18	0.535
ENSG00000178852	EFCAB13	intron	17	47389427	47391437	Adipose_Subcutaneous	Proximal	0.62	0.535
ENSG00000163249	CCNYL1	intron	2	207747213	207750957	Adipose_Visceral_Omentum	Proximal	0.62	0.535
ENSG00000120899	PTK2B	intron	8	27450895	27451485	Adipose_Subcutaneous	Overall	0.62	0.535
ENSG00000079263	SP140	intron	2	230251061	230253316	Whole_Blood	Overall	-0.62	0.535
ENSG00000117054	ACADM	intron	1	75750546	75761122	Adipose_Subcutaneous	Distal	0.62	0.535
ENSG00000159363	ATP13A2	intron	1	16996496	16997020	Adipose_Visceral_Omentum	Colon	-0.86	0.535
ENSG00000101187	SLCO4A1	intron	20	62667910	62668012	Cells_EBV-transformed_lymphocytes	Colon	-0.62	0.535
ENSG00000075234	TTC38	intron	22	46286314	46287073	Adipose_Subcutaneous	Proximal	0.62	0.536
ENSG00000144218	AFF3	intron	2	100008932	100011497	Colon_Sigmoid	Overall	-0.62	0.536
ENSG00000170776	AKAP13	intron	15	85708086	85710582	Adipose_Subcutaneous	Distal	0.62	0.536
ENSG00000198185	ZNF334	intron	20	46504740	46512082	Cells_EBV-transformed_lymphocytes	Distal	-0.62	0.536
ENSG00000198920	KIAA0753	intron	17	6635171	6640637	Cells_EBV-transformed_lymphocytes	Rectal	0.62	0.536
ENSG00000018189	RUFY3	intron	4	70800205	70804348	Adipose_Visceral_Omentum	Proximal	0.62	0.536
ENSG00000060982	BCAT1	intron	12	24894475	24901814	Cells_EBV-transformed_lymphocytes	Distal	0.62	0.536
ENSG00000061794	MRPS35	intron	12	27724186	27735447	Adipose_Subcutaneous	Proximal	0.62	0.536
ENSG00000070010	UFD1	intron	22	19450744	19454802	Cells_EBV-transformed_lymphocytes	Female	-0.62	0.536
ENSG00000079459	FDFT1	intron	8	11826215	11830244	Colon_Sigmoid	Overall	0.62	0.536
ENSG00000100906	NFKBIA	intron	14	35402534	35402771	Cells_EBV-transformed_lymphocytes	Male	0.62	0.536
ENSG00000100906	NFKBIA	intron	14	35402663	35402771	Cells_EBV-transformed_lymphocytes	Male	-0.62	0.536
ENSG00000100906	NFKBIA	intron	14	35402859	35403150	Adipose_Visceral_Omentum	Male	0.62	0.536
ENSG00000119392	GLE1	intron	9	128504904	128507216	Cells_EBV-transformed_lymphocytes	Overall	-0.62	0.536
ENSG00000119392	GLE1	intron	9	128504904	128508876	Colon_Sigmoid	Overall	0.62	0.536
ENSG00000129158	SERGEF	intron	11	17959636	17988597	Adipose_Subcutaneous	Male	0.62	0.536
ENSG00000141384	TAF4B	intron	18	26293531	26315229	Adipose_Visceral_Omentum	Colon	-0.62	0.536
ENSG00000144711	IQSEC1	intron	3	12913553	12915104	Adipose_Visceral_Omentum	Male	0.62	0.536
ENSG00000148400	NOTCH1	intron	9	136500847	136501748	Adipose_Subcutaneous	Proximal	0.62	0.536
ENSG00000149927	DOC2A	intron	16	30012677	30013467	Colon_Transverse	Overall	-0.62	0.536
ENSG00000154240	CEP112	intron	17	66183307	66191997	Adipose_Subcutaneous	Rectal	0.62	0.536
ENSG00000155363	MOV10	intron	1	112696283	112696437	Adipose_Subcutaneous	Proximal	0.62	0.536
ENSG00000162231	NXF1	intron	11	62796567	62796942	Adipose_Subcutaneous	Colon	-0.62	0.536
ENSG00000162231	NXF1	intron	11	62797060	62797183	Adipose_Subcutaneous	Colon	-0.62	0.536
ENSG00000167914	GSDMA	intron	17	39972613	39973810	Adipose_Subcutaneous	Overall	0.62	0.536
ENSG00000180900	SCRIB	intron	8	143803571	143803647	Cells_EBV-transformed_lymphocytes	Male	-0.62	0.536
ENSG00000182534	MXRA7	intron	17	76685165	76688113	Adipose_Visceral_Omentum	Colon	-0.62	0.536
ENSG00000184056	VPS33B	intron	15	91007964	91009785	Cells_EBV-transformed_lymphocytes	Female	0.62	0.536
ENSG00000198185	ZNF334	intron	20	46504740	46509605	Adipose_Visceral_Omentum	Distal	-0.62	0.536
ENSG00000198612	COPS8	intron	2	237087197	237088605	Whole_Blood	Overall	0.62	0.536
ENSG00000198917	SPOUT1	intron	9	128827191	128828735	Cells_EBV-transformed_lymphocytes	Proximal	0.62	0.536
ENSG00000211455	STK38L	intron	12	27297158	27297710	Adipose_Subcutaneous	Colon	-0.62	0.536
ENSG00000213066	CEP43	intron	6	167021452	167022409	Cells_EBV-transformed_lymphocytes	Distal	0.62	0.536
ENSG00000053372	MRTO4	intron	1	19252248	19254782	Adipose_Subcutaneous	Male	-0.62	0.536
ENSG00000241764	CBLL1-AS1	intron	7	107743403	107743933	Adipose_Visceral_Omentum	Female	-0.45	0.536
ENSG00000135587	SMPD2	intron	6	109441628	109441960	Adipose_Subcutaneous	Colon	0.86	0.536
ENSG00000204623	POLR1HASP	intron	6	30035983	30058115	Cells_EBV-transformed_lymphocytes	Male	0.74	0.536
ENSG00000162585	FAAP20	intron	1	2189781	2193639	Cells_EBV-transformed_lymphocytes	Proximal	-0.75	0.536
ENSG00000174899	SLC66A1L	intron	3	157553340	157569307	Adipose_Subcutaneous	Female	-0.76	0.536
ENSG00000140400	MAN2C1	intron	15	75358618	75358704	Adipose_Subcutaneous	Proximal	-0.62	0.536
ENSG00000101639	CEP192	intron	18	13008631	13012973	Cells_EBV-transformed_lymphocytes	Male	0.62	0.536
ENSG00000152990	ADGRA3	intron	4	22346823	22389088	Colon_Transverse	Overall	0.07	0.536
ENSG00000198363	ASPH	intron	8	61681036	61684039	Cells_EBV-transformed_lymphocytes	Distal	0.15	0.536
ENSG00000138073	PREB	intron	2	27131508	27132010	Adipose_Subcutaneous	Female	-0.62	0.536
ENSG00000144815	NXPE3	intron	3	101801989	101806085	Adipose_Subcutaneous	Proximal	-0.21	0.536
ENSG00000144815	NXPE3	intron	3	101801989	101807053	Cells_EBV-transformed_lymphocytes	Proximal	0.62	0.536
ENSG00000161265	U2AF1L4	intron	19	35743345	35743809	Cells_EBV-transformed_lymphocytes	Female	0.71	0.536
ENSG00000205517	RGL3	intron	19	11416114	11416614	Adipose_Visceral_Omentum	Proximal	0.62	0.536
ENSG00000135686	KLHL36	intron	16	84648649	84650852	Cells_EBV-transformed_lymphocytes	Distal	0.84	0.536
ENSG00000067141	NEO1	intron	15	73272562	73273811	Adipose_Visceral_Omentum	Distal	-0.81	0.536
		intron	17	75286802	75286915	Cells_EBV-transformed_lymphocytes	Colon	-0.62	0.536
		intron	3	37154724	37174539	Cells_EBV-transformed_lymphocytes	Female	0.62	0.536
ENSG00000080947	CROCCP3	intron	1	16490926	16499203	Adipose_Subcutaneous	Distal	-0.62	0.536
ENSG00000093167	LRRFIP2	intron	3	37154656	37174539	Cells_EBV-transformed_lymphocytes	Female	0.62	0.536
ENSG00000101745	ANKRD12	intron	18	9275667	9279549	Cells_EBV-transformed_lymphocytes	Proximal	0.62	0.536
ENSG00000103042	SLC38A7	intron	16	58677424	58678333	Adipose_Subcutaneous	Male	-0.62	0.536
ENSG00000103423	DNAJA3	intron	16	4450497	4455546	Adipose_Subcutaneous	Rectal	-0.62	0.536
ENSG00000125454	SLC25A19	intron	17	75286802	75288502	Cells_EBV-transformed_lymphocytes	Colon	-0.62	0.536
ENSG00000125730	C3	intron	19	6712623	6713189	Adipose_Visceral_Omentum	Male	0.62	0.536
ENSG00000135823	STX6	intron	1	180976646	180984677	Adipose_Visceral_Omentum	Colon	0.62	0.536
ENSG00000138802	SEC24B	intron	4	109463644	109473004	Adipose_Visceral_Omentum	Overall	-0.62	0.536
ENSG00000138802	SEC24B	intron	4	109463644	109491327	Adipose_Subcutaneous	Overall	-0.62	0.536
ENSG00000144736	SHQ1	intron	3	72812794	72815350	Adipose_Subcutaneous	Male	-0.62	0.536
ENSG00000153303	FRMD1	intron	6	168067446	168078882	Adipose_Subcutaneous	Male	-0.62	0.536
ENSG00000160606	TLCD1	intron	17	28725386	28725481	Adipose_Subcutaneous	Female	0.62	0.536
ENSG00000176894	PXMP2	intron	12	132690376	132691073	Cells_EBV-transformed_lymphocytes	Male	0.62	0.536
ENSG00000232586	KIAA1614-AS1	intron	1	180976646	180984677	Adipose_Visceral_Omentum	Colon	0.62	0.536
ENSG00000247077	PGAM5	intron	12	132690376	132691073	Cells_EBV-transformed_lymphocytes	Male	0.62	0.536
ENSG00000104714	ERICH1	intron	8	616581	625675	Adipose_Subcutaneous	Proximal	-0.94	0.536
ENSG00000196867	ZFP28	intron	19	56539716	56544536	Adipose_Subcutaneous	Male	-0.64	0.536
ENSG00000135451	TROAP	intron	12	49323752	49323845	Cells_EBV-transformed_lymphocytes	Distal	0.62	0.536
ENSG00000153029	MR1	intron	1	181050286	181052235	Cells_EBV-transformed_lymphocytes	Rectal	-0.17	0.536
ENSG00000189180	ZNF33A	intron	10	38054479	38064088	Adipose_Subcutaneous	Male	-0.32	0.536
ENSG00000105281	SLC1A5	intron	19	46775747	46776975	Adipose_Subcutaneous	Proximal	0.61	0.536
ENSG00000141480	ARRB2	intron	17	4710744	4715013	Adipose_Visceral_Omentum	Proximal	0.62	0.536
ENSG00000146477	SLC22A3	intron	6	160349058	160397979	Adipose_Visceral_Omentum	Male	0.4	0.536
ENSG00000154930	ACSS1	intron	20	25023641	25030759	Adipose_Visceral_Omentum	Distal	0.16	0.536
ENSG00000170889	RPS9	intron	19	54200888	54201160	Adipose_Visceral_Omentum	Proximal	-0.7	0.536
ENSG00000158092	NCK1	intron	3	136862319	136927984	Adipose_Subcutaneous	Male	-0.75	0.536
ENSG00000115966	ATF2	intron	2	175092616	175093061	Adipose_Subcutaneous	Male	0.62	0.536
ENSG00000132376	INPP5K	intron	17	1508226	1509178	Adipose_Subcutaneous	Colon	-0.67	0.536
ENSG00000136869	TLR4	intron	9	117708318	117708563	Adipose_Visceral_Omentum	Colon	0.62	0.536
ENSG00000228512	RP11-281A20.2	intron	9	117708318	117708563	Adipose_Visceral_Omentum	Colon	0.62	0.536
ENSG00000058453	CROCC	intron	1	16948926	16950953	Adipose_Visceral_Omentum	Rectal	0.99	0.536
ENSG00000132376	INPP5K	intron	17	1508226	1509168	Adipose_Subcutaneous	Colon	0.67	0.536
ENSG00000162804	SNED1	intron	2	241071878	241081677	Adipose_Subcutaneous	Colon	0.98	0.536
ENSG00000145247	OCIAD2	intron	4	48892889	48894006	Adipose_Subcutaneous	Proximal	-0.61	0.536
ENSG00000185201	IFITM2	intron	11	308438	309013	Cells_EBV-transformed_lymphocytes	Male	-0.47	0.536
ENSG00000185885	IFITM1	intron	11	308438	309013	Cells_EBV-transformed_lymphocytes	Male	-0.47	0.536
ENSG00000004660	CAMKK1	intron	17	3869888	3872554	Adipose_Subcutaneous	Proximal	0.62	0.536
ENSG00000072195	SPEG	intron	2	219444984	219447974	Adipose_Subcutaneous	Rectal	-0.37	0.536
ENSG00000166819	PLIN1	intron	15	89670244	89671482	Adipose_Visceral_Omentum	Male	-1.05	0.536
ENSG00000011478	QPCTL	intron	19	45695718	45698547	Adipose_Subcutaneous	Distal	0.21	0.536
ENSG00000068078	FGFR3	intron	4	1803836	1804330	Adipose_Visceral_Omentum	Distal	-0.62	0.536
ENSG00000117226	GBP3	intron	1	89020743	89022684	Adipose_Subcutaneous	Male	-0.62	0.536
ENSG00000132196	HSD17B7	intron	1	162802949	162803431	Adipose_Subcutaneous	Distal	0.62	0.536
ENSG00000148459	PDSS1	intron	10	26704741	26705286	Adipose_Visceral_Omentum	Colon	-0.62	0.536
ENSG00000149428	HYOU1	intron	11	119055571	119056070	Cells_EBV-transformed_lymphocytes	Colon	-0.62	0.536
ENSG00000156218	ADAMTSL3	intron	15	83838215	83858766	Colon_Transverse	Overall	0.62	0.536
ENSG00000156239	N6AMT1	intron	21	28878333	28882160	Adipose_Subcutaneous	Female	0.62	0.536
ENSG00000158292	GPR153	intron	1	6252768	6253718	Cells_EBV-transformed_lymphocytes	Proximal	-0.62	0.536
ENSG00000158796	DEDD	intron	1	161130847	161132551	Adipose_Visceral_Omentum	Rectal	-0.62	0.536
ENSG00000163719	MTMR14	intron	3	9662375	9668719	Adipose_Visceral_Omentum	Distal	0	0.536
ENSG00000165861	ZFYVE1	intron	14	72975721	72977927	Cells_EBV-transformed_lymphocytes	Colon	-0.62	0.536
ENSG00000168066	SF1	intron	11	64778146	64778362	Adipose_Subcutaneous	Overall	-0.62	0.536
ENSG00000196739	COL27A1	intron	9	114275768	114282277	Adipose_Visceral_Omentum	Distal	-0.62	0.536
ENSG00000196951	SCOC-AS1	intron	4	140369350	140373263	Cells_EBV-transformed_lymphocytes	Colon	0.62	0.536
ENSG00000112759	SLC29A1	intron	6	44219782	44227263	Adipose_Subcutaneous	Distal	-0.24	0.536
ENSG00000183160	TMEM119	intron	12	108594545	108597970	Adipose_Subcutaneous	Proximal	0.62	0.536
ENSG00000204301	NOTCH4	intron	6	32218498	32219592	Adipose_Subcutaneous	Female	0.62	0.536
ENSG00000111886	GABRR2	intron	6	89333205	89335302	Adipose_Visceral_Omentum	Male	-0.62	0.536
ENSG00000198833	UBE2J1	intron	6	89333205	89335302	Adipose_Visceral_Omentum	Male	-0.62	0.536
ENSG00000103326	CAPN15	intron	16	533998	540093	Adipose_Visceral_Omentum	Male	1.01	0.536
ENSG00000113645	WWC1	intron	5	168464962	168467840	Cells_EBV-transformed_lymphocytes	Colon	-0.62	0.536
ENSG00000113645	WWC1	intron	5	168464962	168467843	Cells_EBV-transformed_lymphocytes	Colon	0.62	0.536
ENSG00000128266	GNAZ	intron	22	23096418	23123087	Adipose_Visceral_Omentum	Female	-0.73	0.536
ENSG00000168724	DNAJC21	intron	5	34945025	34945722	Cells_EBV-transformed_lymphocytes	Proximal	-0.62	0.536
ENSG00000104067	TJP1	intron	15	29720016	29720358	Adipose_Subcutaneous	Overall	-0.93	0.536
ENSG00000163468	CCT3	intron	1	156333643	156335827	Colon_Sigmoid	Overall	0.62	0.536
ENSG00000050748	MAPK9	intron	5	180249138	180261684	Colon_Sigmoid	Overall	-0.02	0.536
ENSG00000148484	RSU1	intron	10	16817084	16817315	Adipose_Visceral_Omentum	Female	0.93	0.536
ENSG00000189190	ZNF600	intron	19	52774701	52778826	Colon_Sigmoid	Overall	-0.38	0.536
ENSG00000211455	STK38L	intron	12	27302188	27309114	Adipose_Subcutaneous	Proximal	0.62	0.536
ENSG00000122557	HERPUD2	intron	7	35670328	35673201	Cells_EBV-transformed_lymphocytes	Rectal	-0.62	0.536
ENSG00000164182	NDUFAF2	intron	5	60945382	61073125	Cells_EBV-transformed_lymphocytes	Colon	1.06	0.536
ENSG00000160336	ZNF761	intron	19	53433750	53439828	Cells_EBV-transformed_lymphocytes	Rectal	-0.85	0.536
ENSG00000241015	TPM3P9	intron	19	53433750	53439828	Cells_EBV-transformed_lymphocytes	Rectal	-0.85	0.536
ENSG00000179889	PDXDC1	intron	16	15035553	15036016	Adipose_Subcutaneous	Female	-0.61	0.536
ENSG00000127990	SGCE	intron	7	94622626	94623325	Adipose_Subcutaneous	Male	0.62	0.536
ENSG00000277631	PGM5P3-AS1	intron	9	74205	74882	Adipose_Visceral_Omentum	Male	-0.62	0.536
ENSG00000131748	STARD3	intron	17	39659553	39660160	Adipose_Subcutaneous	Proximal	-0.62	0.536
ENSG00000116251	RPL22	intron	1	6186816	6192947	Adipose_Subcutaneous	Male	-0.62	0.536
ENSG00000078674	PCM1	intron	8	18015831	18025361	Adipose_Visceral_Omentum	Male	0.84	0.536
		intron	1	151233398	151234197	Cells_EBV-transformed_lymphocytes	Rectal	-0.62	0.536
ENSG00000015532	XYLT2	intron	17	50356773	50357057	Adipose_Visceral_Omentum	Proximal	-0.21	0.536
ENSG00000057935	MTA3	intron	2	42579200	42609458	Adipose_Subcutaneous	Distal	0	0.536
ENSG00000100908	EMC9	intron	14	24140965	24141348	Adipose_Subcutaneous	Male	0.62	0.536
ENSG00000106012	IQCE	intron	7	2607227	2610044	Adipose_Visceral_Omentum	Male	-0.62	0.536
ENSG00000108094	CUL2	intron	10	35063062	35071199	Cells_EBV-transformed_lymphocytes	Overall	0.62	0.536
ENSG00000110002	VWA5A	intron	11	124136293	124136574	Adipose_Subcutaneous	Proximal	0.62	0.536
ENSG00000121741	ZMYM2	intron	13	20062971	20064451	Colon_Transverse	Overall	-0.62	0.536
ENSG00000127990	SGCE	intron	7	94628359	94629719	Cells_EBV-transformed_lymphocytes	Male	-0.21	0.536
ENSG00000127990	SGCE	intron	7	94628359	94655990	Adipose_Subcutaneous	Male	0.62	0.536
ENSG00000131018	SYNE1	intron	6	152269286	152278089	Adipose_Subcutaneous	Male	0	0.536
ENSG00000131018	SYNE1	intron	6	152269289	152278089	Adipose_Subcutaneous	Male	0	0.536
ENSG00000134291	TMEM106C	intron	12	47963633	47964209	Adipose_Visceral_Omentum	Proximal	-0.62	0.536
ENSG00000147421	HMBOX1	intron	8	29047453	29048957	Cells_EBV-transformed_lymphocytes	Proximal	-0.62	0.536
ENSG00000162437	RAVER2	intron	1	64814840	64830839	Adipose_Subcutaneous	Distal	-0.62	0.536
ENSG00000164818	DNAAF5	intron	7	769205	770471	Adipose_Visceral_Omentum	Male	-0.62	0.536
ENSG00000166405	RIC3	intron	11	8135844	8137378	Cells_EBV-transformed_lymphocytes	Overall	-0.62	0.536
ENSG00000180900	SCRIB	intron	8	143793083	143793257	Adipose_Visceral_Omentum	Female	-0.62	0.536
ENSG00000183597	TANGO2	intron	22	20048328	20052465	Whole_Blood	Overall	0.62	0.536
ENSG00000187609	EXD3	intron	9	137307263	137309607	Adipose_Subcutaneous	Female	-0.62	0.536
ENSG00000187609	EXD3	intron	9	137307646	137309607	Adipose_Subcutaneous	Female	0.62	0.536
ENSG00000204054	LINC00963	intron	9	129491128	129493419	Adipose_Subcutaneous	Proximal	-0.62	0.536
ENSG00000265107	GJA5	intron	1	147759271	147773252	Adipose_Subcutaneous	Male	0.62	0.536
ENSG00000175764	TTLL11	intron	9	122031856	122039272	Colon_Sigmoid	Overall	1.03	0.536
ENSG00000156162	DPY19L4	intron	8	94780415	94781084	Cells_EBV-transformed_lymphocytes	Overall	-0.12	0.536
ENSG00000020922	MRE11	intron	11	94437235	94445810	Cells_EBV-transformed_lymphocytes	Female	0.62	0.536
ENSG00000020922	MRE11	intron	11	94461036	94461239	Adipose_Subcutaneous	Female	0.62	0.536
ENSG00000148737	TCF7L2	intron	10	113159992	113165555	Adipose_Visceral_Omentum	Proximal	0.74	0.536
ENSG00000169189	NSMCE1	intron	16	27235299	27241799	Adipose_Visceral_Omentum	Male	-0.61	0.536
ENSG00000048140	TSPAN17	intron	5	176655020	176656078	Colon_Sigmoid	Overall	0.62	0.536
ENSG00000077238	IL4R	intron	16	27352696	27355808	Cells_EBV-transformed_lymphocytes	Female	0.83	0.536
ENSG00000160305	DIP2A	intron	21	46549885	46550543	Adipose_Visceral_Omentum	Colon	-0.62	0.536
ENSG00000165912	PACSIN3	intron	11	47182559	47183004	Adipose_Subcutaneous	Overall	0.62	0.536
ENSG00000085365	SCAMP1	intron	5	78421960	78459245	Adipose_Subcutaneous	Colon	-0.62	0.536
ENSG00000103121	CMC2	intron	16	80976179	80980770	Adipose_Subcutaneous	Colon	-0.88	0.536
ENSG00000129347	KRI1	intron	19	10565790	10565906	Adipose_Visceral_Omentum	Proximal	0.62	0.536
ENSG00000273749	CYFIP1	intron	15	22947291	22980287	Adipose_Subcutaneous	Overall	0.49	0.536
ENSG00000105321	CCDC9	intron	19	47258710	47260321	Adipose_Subcutaneous	Male	0.62	0.536
ENSG00000182472	CAPN12	intron	19	38733781	38734142	Adipose_Subcutaneous	Distal	0.61	0.536
ENSG00000006837	CDKL3	intron	5	134319497	134321791	Adipose_Visceral_Omentum	Distal	0.62	0.536
ENSG00000035687	ADSS2	intron	1	244432595	244436825	Cells_EBV-transformed_lymphocytes	Colon	0.62	0.536
ENSG00000039560	RAI14	intron	5	34803776	34807800	Adipose_Visceral_Omentum	Male	0.62	0.536
ENSG00000043462	LCP2	intron	5	170268482	170270719	Adipose_Subcutaneous	Female	-0.62	0.536
ENSG00000058453	CROCC	intron	1	16969340	16969785	Adipose_Subcutaneous	Overall	-0.62	0.536
ENSG00000070770	CSNK2A2	intron	16	58174510	58196733	Adipose_Visceral_Omentum	Distal	-0.62	0.536
ENSG00000075884	ARHGAP15	intron	2	143703524	143767989	Adipose_Visceral_Omentum	Distal	0.62	0.536
ENSG00000108064	TFAM	intron	10	58386338	58388190	Adipose_Visceral_Omentum	Female	0.62	0.536
ENSG00000111885	MAN1A1	intron	6	119201347	119204759	Adipose_Subcutaneous	Distal	-0.62	0.536
ENSG00000120549	KIAA1217	intron	10	24536893	24542693	Cells_EBV-transformed_lymphocytes	Proximal	0.62	0.536
ENSG00000120549	KIAA1217	intron	10	24536893	24544981	Adipose_Subcutaneous	Proximal	-0.62	0.536
ENSG00000127054	INTS11	intron	1	1321984	1323181	Colon_Sigmoid	Overall	0.62	0.536
ENSG00000127328	RAB3IP	intron	12	69800337	69801609	Cells_EBV-transformed_lymphocytes	Rectal	-0.62	0.536
ENSG00000156650	KAT6B	intron	10	74985241	74989019	Adipose_Subcutaneous	Overall	-0.62	0.536
ENSG00000157680	DGKI	intron	7	137463611	137465908	Cells_EBV-transformed_lymphocytes	Proximal	-0.62	0.536
ENSG00000160961	ZNF333	intron	19	14715470	14716131	Adipose_Subcutaneous	Female	0.62	0.536
ENSG00000166435	XRRA1	intron	11	74933872	74936884	Adipose_Subcutaneous	Proximal	-0.62	0.536
ENSG00000166435	XRRA1	intron	11	74937068	74945018	Adipose_Visceral_Omentum	Proximal	-0.62	0.536
ENSG00000167207	NOD2	intron	16	50716974	50719925	Adipose_Visceral_Omentum	Distal	-0.62	0.536
ENSG00000169604	ANTXR1	intron	2	69124643	69145326	Adipose_Subcutaneous	Rectal	-0.62	0.536
ENSG00000169604	ANTXR1	intron	2	69124643	69152169	Adipose_Subcutaneous	Rectal	0.62	0.536
ENSG00000175662	TOM1L2	intron	17	17879743	17882705	Adipose_Subcutaneous	Proximal	0	0.536
ENSG00000185684	EP400P1	intron	12	132091516	132103997	Adipose_Subcutaneous	Colon	-0.62	0.536
ENSG00000204310	AGPAT1	intron	6	32170260	32170425	Adipose_Visceral_Omentum	Rectal	-0.62	0.536
ENSG00000204310	AGPAT1	intron	6	32171070	32171297	Adipose_Visceral_Omentum	Rectal	0.62	0.536
ENSG00000175334	BANF1	intron	11	66002570	66003235	Adipose_Subcutaneous	Female	-0.14	0.536
ENSG00000147586	MRPS28	intron	8	80003120	80030036	Adipose_Visceral_Omentum	Male	0.27	0.536
ENSG00000099968	BCL2L13	intron	22	17689142	17702243	Adipose_Visceral_Omentum	Male	0.27	0.536
ENSG00000141556	TBCD	intron	17	82781721	82783461	Colon_Transverse	Overall	0.11	0.536
ENSG00000141556	TBCD	intron	17	82781721	82797757	Colon_Transverse	Overall	-0.29	0.536
ENSG00000107186	MPDZ	intron	9	13110740	13112024	Adipose_Subcutaneous	Male	0.99	0.536
ENSG00000117697	NSL1	intron	1	212739601	212782372	Cells_EBV-transformed_lymphocytes	Proximal	-0.62	0.536
		intron	3	122619843	122620419	Cells_EBV-transformed_lymphocytes	Distal	-0.62	0.536
ENSG00000021355	SERPINB1	intron	6	2836023	2836108	Cells_EBV-transformed_lymphocytes	Rectal	-1.03	0.536
ENSG00000168487	BMP1	intron	8	22177732	22177852	Adipose_Visceral_Omentum	Distal	0.62	0.536
ENSG00000151687	ANKAR	intron	2	189728821	189737683	Adipose_Visceral_Omentum	Overall	-0.62	0.536
ENSG00000186635	ARAP1	intron	11	72688537	72693325	Adipose_Visceral_Omentum	Male	-0.24	0.536
ENSG00000196295	GARS1-DT	intron	7	30563381	30563731	Cells_EBV-transformed_lymphocytes	Distal	-0.62	0.536
ENSG00000106733	NMRK1	intron	9	75080941	75083087	Adipose_Visceral_Omentum	Overall	0.6	0.536
ENSG00000161298	ZNF382	intron	19	36574900	36577141	Cells_EBV-transformed_lymphocytes	Female	1.04	0.536
ENSG00000233527	ZNF529-AS1	intron	19	36574900	36577141	Cells_EBV-transformed_lymphocytes	Female	1.04	0.536
ENSG00000100902	PSMA6	intron	14	35278718	35307994	Adipose_Subcutaneous	Rectal	-1.08	0.536
ENSG00000113649	TCERG1	intron	5	146507207	146507873	Adipose_Subcutaneous	Colon	0.86	0.536
ENSG00000111961	SASH1	intron	6	148532966	148533771	Adipose_Subcutaneous	Colon	0.61	0.536
ENSG00000135749	PCNX2	intron	1	233054483	233057232	Adipose_Visceral_Omentum	Distal	0.02	0.536
		intron	17	76239171	76240153	Cells_EBV-transformed_lymphocytes	Female	0.62	0.536
		intron	3	122620594	122621444	Cells_EBV-transformed_lymphocytes	Overall	0.62	0.536
ENSG00000182841	RRP7BP	intron	22	42577959	42580217	Adipose_Subcutaneous	Proximal	0.62	0.536
		intron	11	68267319	68268054	Cells_EBV-transformed_lymphocytes	Male	0.62	0.536
		intron	11	68267685	68268054	Cells_EBV-transformed_lymphocytes	Male	0.62	0.536
		intron	2	11989358	12007747	Cells_EBV-transformed_lymphocytes	Male	-0.62	0.536
ENSG00000003402	CFLAR	intron	2	201160942	201163835	Adipose_Visceral_Omentum	Overall	0.62	0.536
ENSG00000051382	PIK3CB	intron	3	138759359	138796463	Adipose_Visceral_Omentum	Male	-0.62	0.536
ENSG00000072864	NDE1	intron	16	15667439	15677804	Cells_EBV-transformed_lymphocytes	Overall	-0.62	0.536
ENSG00000113845	TIMMDC1	intron	3	119503620	119503954	Adipose_Subcutaneous	Proximal	0.62	0.536
ENSG00000113845	TIMMDC1	intron	3	119503620	119503959	Adipose_Subcutaneous	Proximal	-0.62	0.536
ENSG00000113845	TIMMDC1	intron	3	119504021	119513641	Adipose_Subcutaneous	Proximal	0.62	0.536
ENSG00000131097	HIGD1B	intron	17	44847917	44848060	Adipose_Visceral_Omentum	Colon	0.62	0.536
ENSG00000139641	ESYT1	intron	12	56137373	56137499	Adipose_Visceral_Omentum	Distal	-0.62	0.536
ENSG00000139641	ESYT1	intron	12	56137675	56137832	Adipose_Visceral_Omentum	Distal	0.62	0.536
ENSG00000167513	CDT1	intron	16	88806674	88807051	Cells_EBV-transformed_lymphocytes	Proximal	0.62	0.536
ENSG00000171067	C11orf24	intron	11	68267397	68268054	Cells_EBV-transformed_lymphocytes	Male	0.62	0.536
ENSG00000172901	LVRN	intron	5	116001239	116002835	Adipose_Subcutaneous	Proximal	0.62	0.536
ENSG00000173200	PARP15	intron	3	122619843	122621444	Whole_Blood	Overall	-0.62	0.536
ENSG00000173821	RNF213	intron	17	80368143	80369502	Adipose_Subcutaneous	Male	0.21	0.536
ENSG00000174943	KCTD13	intron	16	29912049	29923190	Adipose_Subcutaneous	Colon	0.62	0.536
ENSG00000180304	OAZ2	intron	15	64690549	64691434	Adipose_Subcutaneous	Male	0.62	0.536
ENSG00000181896	ZNF101	intron	19	19668966	19677864	Adipose_Visceral_Omentum	Distal	-0.62	0.536
ENSG00000196739	COL27A1	intron	9	114183075	114195959	Adipose_Subcutaneous	Distal	0.62	0.536
ENSG00000109323	MANBA	intron	4	102632281	102634788	Adipose_Visceral_Omentum	Proximal	-0.28	0.536
ENSG00000037474	NSUN2	intron	5	6620298	6621603	Adipose_Subcutaneous	Rectal	0.28	0.536
ENSG00000101004	NINL	intron	20	25477089	25478923	Adipose_Visceral_Omentum	Male	-0.76	0.536
ENSG00000102796	DHRS12	intron	13	51774034	51777060	Whole_Blood	Overall	0.11	0.536
ENSG00000157601	MX1	intron	21	41451243	41452621	Adipose_Visceral_Omentum	Distal	-0.86	0.536
ENSG00000273559	CWC25	intron	17	38815097	38815625	Adipose_Visceral_Omentum	Female	0.62	0.536
ENSG00000099331	MYO9B	intron	19	17198308	17200261	Adipose_Subcutaneous	Rectal	-0.62	0.536
ENSG00000260276	AC022167.2	intron	16	8853636	8855034	Adipose_Subcutaneous	Distal	0.62	0.536
ENSG00000134905	CARS2	intron	13	110642521	110642721	Adipose_Subcutaneous	Proximal	0.62	0.536
ENSG00000110713	NUP98	intron	11	3683441	3685973	Cells_EBV-transformed_lymphocytes	Distal	0.16	0.536
ENSG00000266714	MYO15B	intron	17	75603312	75605504	Adipose_Subcutaneous	Female	-0.81	0.536
ENSG00000169689	CENPX	intron	17	82019694	82019858	Adipose_Visceral_Omentum	Distal	-0.62	0.536
ENSG00000146063	TRIM41	intron	5	181233435	181233636	Adipose_Subcutaneous	Proximal	-0.62	0.536
ENSG00000196151	WDSUB1	intron	2	159236190	159256196	Adipose_Subcutaneous	Rectal	-0.61	0.536
		intron	22	33599006	33604435	Cells_EBV-transformed_lymphocytes	Proximal	0.62	0.536
ENSG00000009950	MLXIPL	intron	7	73595915	73596153	Adipose_Visceral_Omentum	Overall	-0.62	0.536
ENSG00000009950	MLXIPL	intron	7	73595969	73596153	Adipose_Subcutaneous	Overall	0.62	0.536
ENSG00000034693	PEX3	intron	6	143459216	143462916	Adipose_Subcutaneous	Proximal	0.21	0.536
ENSG00000065989	PDE4A	intron	19	10450652	10450832	Cells_EBV-transformed_lymphocytes	Rectal	0.62	0.536
ENSG00000087470	DNM1L	intron	12	32708224	32710929	Adipose_Subcutaneous	Male	0.62	0.536
ENSG00000088451	TGDS	intron	13	94581633	94583094	Adipose_Visceral_Omentum	Male	-0.62	0.536
ENSG00000100345	MYH9	intron	22	36322521	36326024	Adipose_Visceral_Omentum	Overall	0.62	0.536
ENSG00000118873	RAB3GAP2	intron	1	220195377	220196250	Adipose_Visceral_Omentum	Male	-0.62	0.536
ENSG00000126822	PLEKHG3	intron	14	64727982	64728996	Adipose_Visceral_Omentum	Overall	0.12	0.536
ENSG00000132740	IGHMBP2	intron	11	68935422	68936237	Adipose_Subcutaneous	Male	-0.62	0.536
ENSG00000133794	BMAL1	intron	11	13375762	13376545	Adipose_Subcutaneous	Overall	0.37	0.536
ENSG00000133794	BMAL1	intron	11	13375762	13376640	Adipose_Visceral_Omentum	Overall	-0.62	0.536
ENSG00000136100	VPS36	intron	13	52415923	52416017	Adipose_Visceral_Omentum	Overall	0.62	0.536
ENSG00000136114	THSD1	intron	13	52415923	52416017	Adipose_Visceral_Omentum	Overall	0.62	0.536
ENSG00000137872	SEMA6D	intron	15	47767093	47770497	Adipose_Subcutaneous	Proximal	0.62	0.536
ENSG00000146409	SLC18B1	intron	6	132790272	132796982	Adipose_Visceral_Omentum	Female	0.62	0.536
ENSG00000160055	TMEM234	intron	1	32217124	32217259	Adipose_Visceral_Omentum	Female	-0.62	0.536
ENSG00000166900	STX3	intron	11	59788947	59790519	Adipose_Subcutaneous	Colon	-0.62	0.536
ENSG00000172889	EGFL7	intron	9	136663108	136664692	Adipose_Visceral_Omentum	Female	-0.62	0.536
ENSG00000177106	EPS8L2	intron	11	726751	727357	Cells_EBV-transformed_lymphocytes	Female	-0.62	0.536
ENSG00000178386	ZNF223	intron	19	44055191	44060455	Adipose_Subcutaneous	Colon	0.62	0.536
ENSG00000184575	XPOT	intron	12	64404804	64409962	Adipose_Subcutaneous	Proximal	0.62	0.536
ENSG00000189171	S100A13	intron	1	153626533	153626951	Adipose_Visceral_Omentum	Proximal	-0.62	0.536
ENSG00000189171	S100A13	intron	1	153626533	153627139	Adipose_Visceral_Omentum	Proximal	-0.62	0.536
ENSG00000189171	S100A13	intron	1	153626533	153631011	Adipose_Subcutaneous	Proximal	-0.62	0.536
ENSG00000189171	S100A13	intron	1	153626533	153632034	Adipose_Subcutaneous	Proximal	-0.62	0.536
ENSG00000213865	C8orf44	intron	8	66677954	66679721	Cells_EBV-transformed_lymphocytes	Rectal	-0.62	0.536
ENSG00000215114	UBXN2B	intron	8	58416953	58430519	Adipose_Subcutaneous	Proximal	-0.62	0.536
ENSG00000226419	SLC16A1-AS1	intron	1	112960575	112963972	Adipose_Subcutaneous	Overall	0.62	0.536
ENSG00000226742	HSBP1L1	intron	18	79964786	79970440	Adipose_Subcutaneous	Overall	-0.62	0.536
ENSG00000233325	MIPEPP3	intron	13	21301618	21351148	Adipose_Visceral_Omentum	Male	0.62	0.536
ENSG00000239523	MYLK-AS1	intron	3	123585794	123629494	Adipose_Visceral_Omentum	Male	-0.62	0.536
ENSG00000239523	MYLK-AS1	intron	3	123585801	123611235	Cells_EBV-transformed_lymphocytes	Male	-0.62	0.536
ENSG00000282728	PGR-AS1	intron	11	101133125	101148143	Adipose_Visceral_Omentum	Overall	0.62	0.536
ENSG00000108523	RNF167	intron	17	4940726	4940873	Cells_EBV-transformed_lymphocytes	Rectal	0.62	0.536
ENSG00000072694	FCGR2B	intron	1	161675313	161677328	Colon_Transverse	Overall	-0.62	0.536
ENSG00000166598	HSP90B1	intron	12	103947430	103947633	Cells_EBV-transformed_lymphocytes	Female	0.62	0.536
ENSG00000166887	VPS39	intron	15	42191560	42199896	Adipose_Visceral_Omentum	Rectal	-0.79	0.536
ENSG00000132323	ILKAP	intron	2	238194331	238194805	Cells_EBV-transformed_lymphocytes	Distal	0.62	0.536
ENSG00000111224	PARP11	intron	12	3830018	3873212	Adipose_Visceral_Omentum	Proximal	0.62	0.536
ENSG00000255185	PDXDC2P	intron	16	70039100	70042351	Adipose_Subcutaneous	Colon	-0.62	0.536
ENSG00000005700	IBTK	intron	6	82231842	82234159	Adipose_Subcutaneous	Distal	-0.62	0.536
ENSG00000082397	EPB41L3	intron	18	5428465	5433469	Adipose_Subcutaneous	Colon	0.62	0.536
ENSG00000109072	VTN	intron	17	28368059	28368521	Adipose_Visceral_Omentum	Proximal	-0.62	0.536
ENSG00000109332	UBE2D3	intron	4	102826636	102868715	Cells_EBV-transformed_lymphocytes	Male	-0.62	0.536
ENSG00000115977	AAK1	intron	2	69466551	69495985	Cells_EBV-transformed_lymphocytes	Rectal	0.62	0.536
ENSG00000117461	PIK3R3	intron	1	46055971	46061929	Adipose_Visceral_Omentum	Distal	0.62	0.536
ENSG00000124588	NQO2	intron	6	3002286	3006468	Adipose_Visceral_Omentum	Female	0.62	0.536
ENSG00000135541	AHI1	intron	6	135430000	135431208	Adipose_Visceral_Omentum	Rectal	0.62	0.536
ENSG00000136932	TRMO	intron	9	97916338	97922418	Adipose_Subcutaneous	Rectal	-0.62	0.536
ENSG00000138399	FASTKD1	intron	2	169531490	169537227	Adipose_Visceral_Omentum	Proximal	0.62	0.536
ENSG00000140545	MFGE8	intron	15	88899811	88900657	Adipose_Subcutaneous	Female	0.62	0.536
ENSG00000148187	MRRF	intron	9	122265545	122270864	Adipose_Subcutaneous	Female	0.62	0.536
ENSG00000149488	TMC2	intron	20	2624531	2635926	Adipose_Subcutaneous	Proximal	-0.62	0.536
ENSG00000156218	ADAMTSL3	intron	15	84037004	84037763	Adipose_Visceral_Omentum	Rectal	-0.62	0.536
ENSG00000184271	POU6F1	intron	12	51206883	51210386	Adipose_Subcutaneous	Colon	0.62	0.536
ENSG00000196663	TECPR2	intron	14	102465289	102496979	Adipose_Subcutaneous	Rectal	-0.62	0.536
ENSG00000100077	GRK3	intron	22	25644665	25661576	Cells_EBV-transformed_lymphocytes	Distal	0.43	0.536
ENSG00000116251	RPL22	intron	1	6186816	6192930	Adipose_Subcutaneous	Male	0.62	0.536
ENSG00000111788	DDX12B	intron	12	9310441	9311141	Cells_EBV-transformed_lymphocytes	Male	-0.84	0.536
ENSG00000108551	RASD1	intron	17	17495610	17495896	Adipose_Subcutaneous	Female	-0.62	0.536
ENSG00000108551	RASD1	intron	17	17495684	17495896	Adipose_Subcutaneous	Female	0.62	0.536
ENSG00000134955	SLC37A2	intron	11	125077323	125077450	Adipose_Subcutaneous	Distal	0.62	0.536
ENSG00000275131	PDE4DIPP2	intron	1	120489916	120490636	Adipose_Visceral_Omentum	Overall	-0.62	0.536
ENSG00000275131	PDE4DIPP2	intron	1	120489916	120491582	Whole_Blood	Overall	-0.62	0.536
ENSG00000275131	PDE4DIPP2	intron	1	120489916	120491935	Adipose_Visceral_Omentum	Overall	0.62	0.536
ENSG00000241288	LINC02614	intron	3	125908560	125908782	Adipose_Subcutaneous	Overall	-0.13	0.536
ENSG00000248787	AC092903.2	intron	3	125908560	125908782	Adipose_Subcutaneous	Overall	-0.13	0.536
ENSG00000166704	ZNF606	intron	19	58001370	58002396	Adipose_Subcutaneous	Male	-0.84	0.536
ENSG00000105383	CD33	intron	19	51225155	51225803	Adipose_Visceral_Omentum	Female	-0.62	0.536
ENSG00000035115	SH3YL1	intron	2	219001	224864	Adipose_Subcutaneous	Female	0.62	0.536
		intron	10	22389312	22391729	Cells_EBV-transformed_lymphocytes	Male	0.62	0.536
		intron	20	48360150	48361535	Cells_EBV-transformed_lymphocytes	Rectal	-0.62	0.536
ENSG00000061273	HDAC7	intron	12	47787809	47788045	Whole_Blood	Overall	-0.62	0.536
ENSG00000072518	MARK2	intron	11	63895338	63895580	Cells_EBV-transformed_lymphocytes	Male	0.62	0.536
ENSG00000074657	ZNF532	intron	18	58979167	58981470	Adipose_Subcutaneous	Rectal	0.62	0.536
ENSG00000080802	CNOT4	intron	7	135410648	135413488	Adipose_Subcutaneous	Female	-0.62	0.536
ENSG00000100099	HPS4	intron	22	26479355	26481722	Adipose_Subcutaneous	Proximal	0	0.536
ENSG00000105726	ATP13A1	intron	19	19655933	19656050	Adipose_Visceral_Omentum	Distal	0	0.536
ENSG00000105726	ATP13A1	intron	19	19655933	19656054	Adipose_Visceral_Omentum	Distal	0.62	0.536
ENSG00000106348	IMPDH1	intron	7	128400539	128400817	Adipose_Visceral_Omentum	Distal	-0.62	0.536
ENSG00000119616	FCF1	intron	14	74714943	74715821	Adipose_Subcutaneous	Male	0.62	0.536
ENSG00000150712	MTMR12	intron	5	32230347	32234962	Adipose_Visceral_Omentum	Male	-0.62	0.536
ENSG00000153774	CFDP1	intron	16	75395209	75412535	Adipose_Subcutaneous	Proximal	0.62	0.536
ENSG00000154655	L3MBTL4	intron	18	6264038	6301903	Adipose_Subcutaneous	Male	-0.62	0.536
ENSG00000158019	BABAM2	intron	2	28298491	28327274	Adipose_Visceral_Omentum	Colon	0.62	0.536
ENSG00000159658	EFCAB14	intron	1	46696649	46707906	Adipose_Subcutaneous	Overall	-0.62	0.536
ENSG00000167118	URM1	intron	9	128371415	128377995	Adipose_Subcutaneous	Female	-0.62	0.536
ENSG00000167118	URM1	intron	9	128371415	128378036	Adipose_Subcutaneous	Female	0.62	0.536
ENSG00000168038	ULK4	intron	3	41907941	41911317	Adipose_Visceral_Omentum	Rectal	-0.62	0.536
ENSG00000169877	AHSP	intron	16	31527931	31528180	Whole_Blood	Overall	-0.62	0.536
ENSG00000171824	EXOSC10	intron	1	11081238	11082688	Adipose_Subcutaneous	Colon	0.62	0.536
ENSG00000182473	EXOC7	intron	17	76098018	76101271	Adipose_Visceral_Omentum	Proximal	0.62	0.536
ENSG00000198556	ZNF789	intron	7	99484143	99486476	Adipose_Subcutaneous	Proximal	-0.62	0.536
ENSG00000213020	ZNF611	intron	19	52730005	52735001	Adipose_Subcutaneous	Distal	0.62	0.536
ENSG00000087502	ERGIC2	intron	12	29356477	29357623	Adipose_Subcutaneous	Rectal	0.62	0.536
ENSG00000170542	SERPINB9	intron	6	2893553	2895391	Adipose_Subcutaneous	Female	0	0.536
ENSG00000230333	AC004160.1	intron	7	11197444	11379287	Adipose_Subcutaneous	Colon	-0.62	0.536
ENSG00000151967	SCHIP1	intron	3	159765138	159866163	Adipose_Subcutaneous	Proximal	0.37	0.536
ENSG00000283154	IQCJ-SCHIP1	intron	3	159765138	159866163	Adipose_Subcutaneous	Proximal	0.37	0.536
ENSG00000171824	EXOSC10	intron	1	11081238	11087448	Adipose_Subcutaneous	Colon	-0.62	0.536
ENSG00000267169	ADGRL1-AS1	intron	19	14155479	14168777	Cells_EBV-transformed_lymphocytes	Proximal	-0.61	0.536
ENSG00000075234	TTC38	intron	22	46285279	46287073	Adipose_Subcutaneous	Rectal	0.61	0.536
ENSG00000183833	CFAP91	intron	3	119706885	119707404	Adipose_Subcutaneous	Distal	-0.62	0.536
ENSG00000109790	KLHL5	intron	4	39126857	39133921	Adipose_Subcutaneous	Proximal	-0.61	0.536
ENSG00000094963	FMO2	intron	1	171199488	171203865	Adipose_Visceral_Omentum	Male	-0.62	0.536
ENSG00000167065	DUSP18	intron	22	30652297	30663404	Adipose_Subcutaneous	Colon	0.62	0.536
ENSG00000115827	DCAF17	intron	2	171473975	171476860	Adipose_Visceral_Omentum	Female	-0.62	0.536
ENSG00000230333	AC004160.1	intron	7	11248375	11379287	Adipose_Visceral_Omentum	Colon	0.62	0.536
ENSG00000143252	SDHC	intron	1	161323670	161340594	Adipose_Subcutaneous	Proximal	-0.62	0.536
ENSG00000122359	ANXA11	intron	10	80176155	80205343	Cells_EBV-transformed_lymphocytes	Female	0.61	0.536
ENSG00000101407	TTI1	intron	20	37999328	38002628	Adipose_Subcutaneous	Proximal	0.52	0.536
ENSG00000137960	GIPC2	intron	1	78046334	78049918	Adipose_Subcutaneous	Rectal	-1.04	0.536
ENSG00000188004	SNHG28	intron	1	159840866	159841126	Adipose_Subcutaneous	Overall	-1	0.536
ENSG00000136933	RABEPK	intron	9	125213522	125220539	Adipose_Visceral_Omentum	Rectal	0.62	0.536
ENSG00000014138	POLA2	intron	11	65314954	65320544	Adipose_Visceral_Omentum	Rectal	0.74	0.536
ENSG00000149798	CDC42EP2	intron	11	65314954	65320544	Adipose_Visceral_Omentum	Rectal	0.74	0.536
		intron	1	160773932	160775948	Cells_EBV-transformed_lymphocytes	Rectal	-0.62	0.536
		intron	14	57483151	57490989	Cells_EBV-transformed_lymphocytes	Overall	-0.62	0.536
		intron	8	127989291	127992658	Cells_EBV-transformed_lymphocytes	Proximal	-0.62	0.536
ENSG00000073849	ST6GAL1	intron	3	187022004	187038742	Cells_EBV-transformed_lymphocytes	Male	0.62	0.536
ENSG00000075711	DLG1	intron	3	197075870	197081051	Adipose_Subcutaneous	Distal	-0.62	0.536
ENSG00000100058	CRYBB2P1	intron	22	25448284	25457259	Adipose_Visceral_Omentum	Colon	0.62	0.536
ENSG00000106635	BCL7B	intron	7	73553669	73557487	Cells_EBV-transformed_lymphocytes	Proximal	-0.62	0.536
ENSG00000123870	ZNF137P	intron	19	52588613	52592102	Adipose_Subcutaneous	Proximal	0.62	0.536
ENSG00000132300	PTCD3	intron	2	86119044	86121479	Adipose_Subcutaneous	Distal	-0.62	0.536
ENSG00000159842	ABR	intron	17	1056109	1056998	Adipose_Subcutaneous	Proximal	-0.62	0.536
ENSG00000169727	GPS1	intron	17	82055825	82056001	Adipose_Subcutaneous	Female	0.62	0.536
ENSG00000176155	CCDC57	intron	17	82113765	82127692	Adipose_Subcutaneous	Proximal	0.62	0.536
ENSG00000183242	WT1-AS	intron	11	32435846	32437070	Adipose_Visceral_Omentum	Overall	-0.62	0.536
ENSG00000196739	COL27A1	intron	9	114183075	114195959	Adipose_Subcutaneous	Proximal	0.62	0.536
ENSG00000158483	FAM86C1P	intron	11	71789845	71791736	Colon_Transverse	Overall	0.13	0.536
ENSG00000106355	LSM5	intron	7	32489344	32490320	Cells_EBV-transformed_lymphocytes	Female	-0.6	0.536
ENSG00000075651	PLD1	intron	3	171738082	171771195	Adipose_Visceral_Omentum	Colon	0.62	0.536
ENSG00000186350	RXRA	intron	9	134434207	134436467	Whole_Blood	Overall	0.54	0.536
ENSG00000147316	MCPH1	intron	8	6445547	6455143	Adipose_Visceral_Omentum	Rectal	-0.61	0.536
ENSG00000101624	CEP76	intron	18	12695351	12697223	Adipose_Visceral_Omentum	Overall	0.24	0.536
ENSG00000137522	RNF121	intron	11	71957264	71960750	Adipose_Visceral_Omentum	Rectal	0.62	0.536
ENSG00000175455	CCDC14	intron	3	123915718	123933673	Adipose_Subcutaneous	Colon	1.04	0.536
ENSG00000183386	FHL3	intron	1	37999148	38005357	Adipose_Subcutaneous	Male	0.62	0.536
ENSG00000183386	FHL3	intron	1	37999148	38005439	Adipose_Subcutaneous	Male	0.62	0.536
ENSG00000183386	FHL3	intron	1	37999432	38005357	Adipose_Subcutaneous	Male	-0.62	0.536
ENSG00000182247	UBE2E2	intron	3	23203262	23208692	Adipose_Subcutaneous	Female	-0.62	0.536
ENSG00000175455	CCDC14	intron	3	123915718	123933673	Adipose_Visceral_Omentum	Female	1.04	0.536
ENSG00000134308	YWHAQ	intron	2	9630534	9630813	Cells_EBV-transformed_lymphocytes	Overall	0.62	0.536
ENSG00000110328	GALNT18	intron	11	11332831	11340819	Colon_Transverse	Overall	-0.62	0.536
ENSG00000129480	DTD2	intron	14	31403049	31420472	Colon_Sigmoid	Overall	-0.7	0.536
ENSG00000129493	HEATR5A	intron	14	31403049	31420472	Colon_Sigmoid	Overall	-0.7	0.536
ENSG00000203546	AL139353.1	intron	14	31403049	31420472	Colon_Sigmoid	Overall	-0.7	0.536
ENSG00000155256	ZFYVE27	intron	10	97757723	97757868	Cells_EBV-transformed_lymphocytes	Distal	0.25	0.536
ENSG00000137693	YAP1	intron	11	102206074	102223622	Adipose_Subcutaneous	Colon	-0.61	0.536
ENSG00000166532	RIMKLB	intron	12	8698297	8699785	Adipose_Subcutaneous	Proximal	-0.62	0.536
ENSG00000173273	TNKS	intron	8	9772423	9776650	Adipose_Subcutaneous	Female	0.62	0.536
ENSG00000064726	BTBD1	intron	15	83041925	83056389	Cells_EBV-transformed_lymphocytes	Proximal	0.61	0.536
ENSG00000169016	E2F6	intron	2	11447774	11450008	Adipose_Subcutaneous	Female	0.77	0.536
ENSG00000127419	TMEM175	intron	4	951717	952367	Adipose_Visceral_Omentum	Colon	-0.61	0.536
		intron	22	31614606	31614789	Cells_EBV-transformed_lymphocytes	Female	0.62	0.537
ENSG00000010310	GIPR	intron	19	45677779	45677906	Adipose_Subcutaneous	Male	-0.62	0.537
ENSG00000010310	GIPR	intron	19	45677779	45677906	Adipose_Subcutaneous	Female	-0.62	0.537
ENSG00000016864	GLT8D1	intron	3	52696659	52697721	Adipose_Subcutaneous	Female	-0.62	0.537
ENSG00000016864	GLT8D1	intron	3	52697934	52700262	Adipose_Subcutaneous	Female	-0.62	0.537
ENSG00000049541	RFC2	intron	7	74232216	74235532	Adipose_Subcutaneous	Distal	0.62	0.537
ENSG00000073614	KDM5A	intron	12	321109	322417	Adipose_Subcutaneous	Female	-0.62	0.537
ENSG00000074181	NOTCH3	intron	19	15185679	15186878	Adipose_Subcutaneous	Male	0.62	0.537
ENSG00000092148	HECTD1	intron	14	31150221	31156840	Adipose_Visceral_Omentum	Colon	-0.62	0.537
ENSG00000106560	GIMAP2	intron	7	150687095	150692315	Cells_EBV-transformed_lymphocytes	Male	-0.62	0.537
ENSG00000107736	CDH23	intron	10	71724105	71725372	Adipose_Subcutaneous	Female	-0.62	0.537
ENSG00000108349	CASC3	intron	17	40169446	40169598	Adipose_Visceral_Omentum	Rectal	0.62	0.537
ENSG00000119673	ACOT2	intron	14	73569883	73573388	Adipose_Subcutaneous	Rectal	0.62	0.537
ENSG00000141425	RPRD1A	intron	18	36025678	36026900	Cells_EBV-transformed_lymphocytes	Female	-0.62	0.537
ENSG00000151276	MAGI1	intron	3	65470484	65478592	Colon_Sigmoid	Overall	-0.62	0.537
ENSG00000151748	SAV1	intron	14	50665619	50667382	Adipose_Subcutaneous	Proximal	0.62	0.537
ENSG00000151748	SAV1	intron	14	50667500	50667874	Adipose_Subcutaneous	Proximal	0.62	0.537
ENSG00000157214	STEAP2	intron	7	90212045	90225050	Adipose_Visceral_Omentum	Rectal	0.62	0.537
ENSG00000160145	KALRN	intron	3	124347265	124384845	Adipose_Subcutaneous	Male	0.62	0.537
ENSG00000168071	CCDC88B	intron	11	64352386	64352744	Cells_EBV-transformed_lymphocytes	Female	-0.62	0.537
ENSG00000175395	ZNF25	intron	10	37953758	37957020	Adipose_Visceral_Omentum	Distal	-0.62	0.537
ENSG00000178381	ZFAND2A	intron	7	1153241	1155453	Adipose_Subcutaneous	Proximal	0.62	0.537
ENSG00000180979	LRRC57	intron	15	42528501	42545077	Adipose_Subcutaneous	Distal	0.62	0.537
ENSG00000185305	ARL15	intron	5	53886713	54113202	Adipose_Subcutaneous	Proximal	0.62	0.537
ENSG00000198252	STYX	intron	14	52750780	52757319	Adipose_Subcutaneous	Overall	0	0.537
ENSG00000213203	GIMAP1	intron	7	150687095	150692315	Cells_EBV-transformed_lymphocytes	Male	-0.62	0.537
ENSG00000260404	AC110079.1	intron	4	118597225	118605584	Adipose_Visceral_Omentum	Female	0.62	0.537
ENSG00000145779	TNFAIP8	intron	5	119356121	119392816	Adipose_Subcutaneous	Distal	0.51	0.537
ENSG00000134013	LOXL2	intron	8	23302163	23303282	Adipose_Subcutaneous	Proximal	0.62	0.537
ENSG00000100814	CCNB1IP1	intron	14	20313801	20316227	Cells_EBV-transformed_lymphocytes	Male	-0.96	0.537
ENSG00000099331	MYO9B	intron	19	17198308	17200293	Adipose_Subcutaneous	Rectal	0.62	0.537
ENSG00000182903	ZNF721	intron	4	427119	435770	Adipose_Subcutaneous	Male	-0.2	0.537
		intron	1	206476838	206477749	Cells_EBV-transformed_lymphocytes	Rectal	-0.62	0.537
ENSG00000072756	TRNT1	intron	3	3129188	3137260	Adipose_Subcutaneous	Colon	-0.92	0.537
ENSG00000174886	NDUFA11	intron	19	5896997	5903612	Adipose_Visceral_Omentum	Male	0.21	0.537
ENSG00000223865	HLA-DPB1	intron	6	33080935	33084950	Adipose_Visceral_Omentum	Female	-0.62	0.537
ENSG00000115677	HDLBP	intron	2	241268541	241315102	Adipose_Visceral_Omentum	Male	0.66	0.537
		intron	2	231513632	231514082	Cells_EBV-transformed_lymphocytes	Male	-0.62	0.537
		intron	2	231513632	231514097	Cells_EBV-transformed_lymphocytes	Male	0.62	0.537
		intron	4	109431746	109431941	Cells_EBV-transformed_lymphocytes	Male	0.62	0.537
ENSG00000010361	FUZ	intron	19	49811699	49812251	Adipose_Visceral_Omentum	Rectal	-0.62	0.537
ENSG00000111647	BLTP3B	intron	12	100039789	100047530	Colon_Sigmoid	Overall	-0.62	0.537
ENSG00000115419	GLS	intron	2	190920248	190921024	Adipose_Subcutaneous	Male	0.62	0.537
ENSG00000116580	GON4L	intron	1	155795151	155804949	Cells_EBV-transformed_lymphocytes	Rectal	-0.62	0.537
ENSG00000128159	TUBGCP6	intron	22	50224592	50225794	Cells_EBV-transformed_lymphocytes	Proximal	0.62	0.537
ENSG00000128159	TUBGCP6	intron	22	50225182	50225794	Adipose_Visceral_Omentum	Proximal	-0.62	0.537
ENSG00000130844	ZNF331	intron	19	53555908	53569304	Adipose_Visceral_Omentum	Colon	-0.62	0.537
ENSG00000134470	IL15RA	intron	10	5960567	5963743	Adipose_Subcutaneous	Female	-0.62	0.537
ENSG00000134470	IL15RA	intron	10	5968928	5977405	Adipose_Visceral_Omentum	Female	-0.62	0.537
ENSG00000138074	SLC5A6	intron	2	27207790	27208614	Adipose_Visceral_Omentum	Male	0.62	0.537
ENSG00000138095	LRPPRC	intron	2	43894629	43896419	Adipose_Visceral_Omentum	Distal	-0.62	0.537
ENSG00000146350	TBC1D32	intron	6	121255410	121256084	Adipose_Subcutaneous	Rectal	0.62	0.537
ENSG00000147687	TATDN1	intron	8	124518881	124522151	Adipose_Subcutaneous	Overall	0.62	0.537
ENSG00000155906	RMND1	intron	6	151433230	151436446	Adipose_Subcutaneous	Male	-0.62	0.537
ENSG00000156414	TDRD9	intron	14	104026939	104031108	Adipose_Visceral_Omentum	Female	-0.62	0.537
ENSG00000163701	IL17RE	intron	3	9907100	9908239	Adipose_Subcutaneous	Female	0.62	0.537
ENSG00000175471	MCTP1	intron	5	94705203	94708512	Adipose_Subcutaneous	Proximal	-0.62	0.537
ENSG00000176194	CIDEA	intron	18	12274274	12277123	Adipose_Visceral_Omentum	Female	0.62	0.537
ENSG00000179532	DNHD1	intron	11	6563131	6563382	Adipose_Visceral_Omentum	Colon	-0.62	0.537
ENSG00000047579	DTNBP1	intron	6	15627475	15637744	Cells_EBV-transformed_lymphocytes	Male	0.2	0.537
ENSG00000065029	ZNF76	intron	6	35259727	35281056	Adipose_Subcutaneous	Proximal	-0.62	0.537
ENSG00000065029	ZNF76	intron	6	35259841	35281056	Adipose_Subcutaneous	Proximal	0.62	0.537
ENSG00000008128	CDK11A	intron	1	1721711	1722588	Adipose_Visceral_Omentum	Colon	0.74	0.537
ENSG00000154930	ACSS1	intron	20	25023092	25023466	Adipose_Visceral_Omentum	Distal	-0.84	0.537
ENSG00000151552	QDPR	intron	4	17490745	17501719	Adipose_Subcutaneous	Female	0.62	0.537
ENSG00000225733	FGD5-AS1	intron	3	14946154	14947110	Cells_EBV-transformed_lymphocytes	Proximal	-0.24	0.537
ENSG00000183060	LYSMD4	intron	15	99717822	99720325	Colon_Sigmoid	Overall	0.62	0.537
ENSG00000213123	DYNLT2B	intron	3	196296069	196306943	Adipose_Visceral_Omentum	Female	0.39	0.537
ENSG00000260565	ERVK13-1	intron	16	2672859	2673283	Adipose_Visceral_Omentum	Proximal	-0.62	0.537
ENSG00000128487	SPECC1	intron	17	20110562	20204333	Cells_EBV-transformed_lymphocytes	Female	0.62	0.537
ENSG00000168904	LRRC28	intron	15	99361511	99363106	Cells_EBV-transformed_lymphocytes	Colon	-1.22	0.537
ENSG00000112659	CUL9	intron	6	43216503	43220459	Adipose_Subcutaneous	Overall	0.24	0.537
ENSG00000148737	TCF7L2	intron	10	113159992	113165555	Adipose_Subcutaneous	Female	0.73	0.537
ENSG00000143363	PRUNE1	intron	1	151027327	151033806	Adipose_Subcutaneous	Distal	-0.94	0.537
ENSG00000172322	CLEC12A	intron	12	9982129	9984870	Adipose_Subcutaneous	Distal	-0.62	0.537
ENSG00000177106	EPS8L2	intron	11	722165	722401	Adipose_Visceral_Omentum	Distal	0.62	0.537
ENSG00000122678	POLM	intron	7	44073377	44073625	Cells_EBV-transformed_lymphocytes	Distal	-0.61	0.537
ENSG00000066557	LRRC40	intron	1	70181209	70184785	Adipose_Visceral_Omentum	Rectal	0	0.537
ENSG00000076108	BAZ2A	intron	12	56615607	56630125	Cells_EBV-transformed_lymphocytes	Distal	-0.62	0.537
ENSG00000077254	USP33	intron	1	77715868	77717867	Adipose_Subcutaneous	Colon	0.21	0.537
ENSG00000122515	ZMIZ2	intron	7	44759746	44760151	Cells_EBV-transformed_lymphocytes	Distal	-0.62	0.537
ENSG00000122515	ZMIZ2	intron	7	44760228	44760425	Adipose_Subcutaneous	Distal	0.21	0.537
ENSG00000125629	INSIG2	intron	2	118088541	118103197	Cells_EBV-transformed_lymphocytes	Colon	0.62	0.537
ENSG00000135502	SLC26A10P	intron	12	57619413	57619613	Adipose_Visceral_Omentum	Male	0.62	0.537
ENSG00000135502	SLC26A10P	intron	12	57619878	57620342	Adipose_Visceral_Omentum	Male	-0.62	0.537
ENSG00000138688	BLTP1	intron	4	122325320	122328104	Colon_Sigmoid	Overall	-0.62	0.537
ENSG00000154930	ACSS1	intron	20	25030958	25048085	Adipose_Visceral_Omentum	Male	-0.62	0.537
ENSG00000160883	HK3	intron	5	176891550	176896064	Adipose_Subcutaneous	Female	0.62	0.537
ENSG00000165629	ATP5F1C	intron	10	7799194	7800027	Adipose_Subcutaneous	Overall	0.62	0.537
ENSG00000166164	BRD7	intron	16	50320391	50320663	Adipose_Visceral_Omentum	Rectal	-0.62	0.537
ENSG00000188321	ZNF559	intron	19	9337858	9338494	Adipose_Subcutaneous	Male	0.62	0.537
ENSG00000188629	ZNF177	intron	19	9337858	9338494	Adipose_Subcutaneous	Male	0.62	0.537
ENSG00000198715	GLMP	intron	1	156293209	156293320	Cells_EBV-transformed_lymphocytes	Female	0.62	0.537
ENSG00000198715	GLMP	intron	1	156293429	156294018	Cells_EBV-transformed_lymphocytes	Female	0.21	0.537
ENSG00000198715	GLMP	intron	1	156293576	156294018	Adipose_Subcutaneous	Female	0.62	0.537
ENSG00000233937	AC008443.1	intron	5	181261384	181263628	Adipose_Subcutaneous	Colon	0.62	0.537
ENSG00000234420	ZNF37BP	intron	10	42551462	42551573	Adipose_Subcutaneous	Rectal	0.62	0.537
ENSG00000240771	ARHGEF25	intron	12	57616897	57617230	Adipose_Subcutaneous	Male	0.62	0.537
ENSG00000248275	TRIM52-AS1	intron	5	181261384	181263628	Adipose_Subcutaneous	Colon	0.62	0.537
ENSG00000251474	RPL32P3	intron	3	129384218	129393635	Adipose_Subcutaneous	Male	0.62	0.537
ENSG00000255864	RP11-444D3.1	intron	12	24407566	24562338	Adipose_Subcutaneous	Distal	0.62	0.537
ENSG00000053900	ANAPC4	intron	4	25409791	25414324	Cells_EBV-transformed_lymphocytes	Colon	0.62	0.537
ENSG00000266074	BAHCC1	intron	17	81462046	81462740	Colon_Transverse	Overall	0.15	0.537
ENSG00000136560	TANK	intron	2	161137063	161179614	Adipose_Visceral_Omentum	Rectal	-0.62	0.537
ENSG00000135241	PNPLA8	intron	7	108521521	108526029	Cells_EBV-transformed_lymphocytes	Male	-0.61	0.537
ENSG00000187609	EXD3	intron	9	137373072	137373426	Adipose_Visceral_Omentum	Female	-0.62	0.537
ENSG00000257621	PSMA3-AS1	intron	14	58285756	58291635	Cells_EBV-transformed_lymphocytes	Rectal	0.62	0.537
ENSG00000245812	LINC02202	intron	5	159105096	159106867	Adipose_Subcutaneous	Male	0.9	0.537
ENSG00000106686	SPATA6L	intron	9	4618110	4618864	Adipose_Visceral_Omentum	Male	0.62	0.537
ENSG00000107959	PITRM1	intron	10	3143731	3144292	Cells_EBV-transformed_lymphocytes	Distal	0.75	0.537
ENSG00000160298	C21orf58	intron	21	46318220	46318785	Cells_EBV-transformed_lymphocytes	Female	-0.62	0.537
ENSG00000104774	MAN2B1	intron	19	12649216	12649913	Adipose_Subcutaneous	Proximal	-0.62	0.537
ENSG00000213096	ZNF254	intron	19	24046279	24048937	Adipose_Subcutaneous	Colon	-0.62	0.537
ENSG00000268362	AC092279.1	intron	19	24046279	24048937	Adipose_Subcutaneous	Colon	-0.62	0.537
ENSG00000166971	AKTIP	intron	16	53500329	53504329	Adipose_Subcutaneous	Rectal	-0.62	0.537
ENSG00000151067	CACNA1C	intron	12	2648507	2651640	Adipose_Visceral_Omentum	Colon	-0.61	0.537
ENSG00000151067	CACNA1C	intron	12	2648507	2651640	Adipose_Subcutaneous	Female	0.61	0.537
ENSG00000109775	UFSP2	intron	4	185402344	185403494	Adipose_Subcutaneous	Male	-0.96	0.537
ENSG00000126456	IRF3	intron	19	49664846	49665672	Cells_EBV-transformed_lymphocytes	Female	-0.62	0.537
		intron	15	43330718	43331900	Cells_EBV-transformed_lymphocytes	Distal	-0.62	0.537
ENSG00000077684	JADE1	intron	4	128809877	128831733	Colon_Transverse	Overall	-0.21	0.537
ENSG00000082996	RNF13	intron	3	149846140	149852516	Colon_Sigmoid	Overall	-0.37	0.537
ENSG00000100412	ACO2	intron	22	41469508	41499726	Adipose_Visceral_Omentum	Distal	-0.62	0.537
ENSG00000118690	ARMC2	intron	6	108854485	108858199	Adipose_Subcutaneous	Proximal	0.62	0.537
ENSG00000125388	GRK4	intron	4	3013828	3022414	Adipose_Subcutaneous	Rectal	0.62	0.537
ENSG00000137877	SPTBN5	intron	15	41853447	41853582	Adipose_Subcutaneous	Male	-0.62	0.537
ENSG00000140367	UBE2Q2	intron	15	75876271	75877961	Adipose_Visceral_Omentum	Male	-0.21	0.537
ENSG00000144642	RBMS3	intron	3	29434915	29488441	Adipose_Visceral_Omentum	Rectal	-0.62	0.537
ENSG00000145495	MARCHF6	intron	5	10394785	10397293	Adipose_Subcutaneous	Distal	0.62	0.537
ENSG00000157601	MX1	intron	21	41430608	41432050	Cells_EBV-transformed_lymphocytes	Colon	-0.62	0.537
ENSG00000158711	ELK4	intron	1	205613302	205616478	Cells_EBV-transformed_lymphocytes	Colon	0.62	0.537
ENSG00000166949	SMAD3	intron	15	67165384	67166779	Adipose_Visceral_Omentum	Distal	-0.62	0.537
ENSG00000198954	KIFBP	intron	10	69005915	69007627	Adipose_Subcutaneous	Female	-0.62	0.537
ENSG00000198954	KIFBP	intron	10	69007751	69008841	Adipose_Subcutaneous	Female	-0.62	0.537
ENSG00000214113	LYRM4	intron	6	5216738	5236247	Adipose_Subcutaneous	Female	0.62	0.537
ENSG00000223482	NUTM2A-AS1	intron	10	87288495	87326630	Adipose_Subcutaneous	Rectal	0.62	0.537
ENSG00000225138	SLC9A3-AS1	intron	5	475319	476232	Adipose_Visceral_Omentum	Rectal	0.62	0.537
ENSG00000248932	COPB2-DT	intron	3	139389933	139419557	Adipose_Visceral_Omentum	Proximal	0.62	0.537
ENSG00000253710	ALG11	intron	13	52023779	52024006	Adipose_Visceral_Omentum	Distal	-0.62	0.537
		intron	7	158876691	158879684	Cells_EBV-transformed_lymphocytes	Colon	0.62	0.537
ENSG00000187097	ENTPD5	intron	14	73974985	73976324	Adipose_Subcutaneous	Overall	-0.91	0.537
ENSG00000127914	AKAP9	intron	7	92089529	92093097	Adipose_Subcutaneous	Male	0.62	0.537
ENSG00000137497	NUMA1	intron	11	72008845	72008967	Cells_EBV-transformed_lymphocytes	Rectal	0.62	0.537
ENSG00000168994	PXDC1	intron	6	3737196	3738057	Adipose_Subcutaneous	Colon	-0.51	0.537
ENSG00000203880	PCMTD2	intron	20	64258882	64259942	Adipose_Visceral_Omentum	Female	0.61	0.537
ENSG00000164896	FASTK	intron	7	151079922	151080209	Adipose_Subcutaneous	Rectal	-0.61	0.537
ENSG00000023330	ALAS1	intron	3	52198848	52199210	Cells_EBV-transformed_lymphocytes	Male	0.62	0.537
ENSG00000149541	B3GAT3	intron	11	62616240	62616506	Adipose_Subcutaneous	Female	0.62	0.537
ENSG00000141458	NPC1	intron	18	23533517	23534446	Adipose_Subcutaneous	Colon	0.77	0.537
ENSG00000168067	MAP4K2	intron	11	64792275	64792364	Adipose_Subcutaneous	Rectal	0.62	0.537
ENSG00000065268	WDR18	intron	19	984563	985865	Adipose_Subcutaneous	Female	0.86	0.537
ENSG00000059588	TARBP1	intron	1	234393837	234400853	Adipose_Visceral_Omentum	Colon	-0.74	0.537
		intron	6	150905761	150912668	Cells_EBV-transformed_lymphocytes	Rectal	0.62	0.537
		intron	11	113280632	113314330	Cells_EBV-transformed_lymphocytes	Overall	-0.62	0.537
		intron	2	172559257	172562220	Cells_EBV-transformed_lymphocytes	Proximal	0.62	0.537
		intron	3	17014911	17042874	Cells_EBV-transformed_lymphocytes	Proximal	-0.62	0.537
ENSG00000007314	SCN4A	intron	17	63943096	63943746	Adipose_Subcutaneous	Rectal	0.62	0.537
ENSG00000059588	TARBP1	intron	1	234427388	234427576	Adipose_Subcutaneous	Overall	-0.62	0.537
ENSG00000087157	PGS1	intron	17	78420323	78424061	Colon_Sigmoid	Overall	0	0.537
ENSG00000104365	IKBKB	intron	8	42316904	42317710	Adipose_Subcutaneous	Colon	0.21	0.537
ENSG00000105072	C19orf44	intron	19	16501551	16506701	Adipose_Subcutaneous	Distal	0.62	0.537
ENSG00000105983	LMBR1	intron	7	156834575	156836813	Adipose_Subcutaneous	Proximal	0.62	0.537
ENSG00000116497	S100PBP	intron	1	32817689	32825313	Adipose_Subcutaneous	Rectal	-0.62	0.537
ENSG00000117676	RPS6KA1	intron	1	26543221	26546867	Adipose_Subcutaneous	Distal	0.62	0.537
ENSG00000128294	TPST2	intron	22	26534977	26536288	Adipose_Visceral_Omentum	Female	-0.62	0.537
ENSG00000133943	DGLUCY	intron	14	91189170	91189715	Colon_Transverse	Overall	-0.62	0.537
ENSG00000133943	DGLUCY	intron	14	91189807	91196375	Colon_Sigmoid	Overall	0	0.537
ENSG00000136098	NEK3	intron	13	52135863	52136116	Cells_EBV-transformed_lymphocytes	Colon	0.62	0.537
ENSG00000143569	UBAP2L	intron	1	154261697	154266501	Cells_EBV-transformed_lymphocytes	Distal	-0.62	0.537
ENSG00000149257	SERPINH1	intron	11	75562319	75566316	Adipose_Subcutaneous	Proximal	0.62	0.537
ENSG00000149257	SERPINH1	intron	11	75563770	75566316	Cells_EBV-transformed_lymphocytes	Proximal	-0.62	0.537
ENSG00000150995	ITPR1	intron	3	4775442	4779550	Adipose_Subcutaneous	Overall	0.62	0.537
ENSG00000152256	PDK1	intron	2	172558849	172562220	Adipose_Subcutaneous	Proximal	-0.62	0.537
ENSG00000163755	HPS3	intron	3	149153648	149155107	Adipose_Visceral_Omentum	Male	0.62	0.537
ENSG00000163933	RFT1	intron	3	53106869	53111830	Adipose_Subcutaneous	Distal	-0.62	0.537
ENSG00000166913	YWHAB	intron	20	44901833	44902898	Adipose_Subcutaneous	Rectal	0.62	0.537
ENSG00000167702	KIFC2	intron	8	144468780	144469271	Adipose_Subcutaneous	Distal	-0.62	0.537
ENSG00000171862	PTEN	intron	10	87931089	87933013	Cells_EBV-transformed_lymphocytes	Female	0.62	0.537
ENSG00000172243	CLEC7A	intron	12	10125173	10125297	Adipose_Visceral_Omentum	Female	0.62	0.537
ENSG00000179532	DNHD1	intron	11	6498961	6502753	Adipose_Subcutaneous	Female	0.62	0.537
ENSG00000181192	DHTKD1	intron	10	12100262	12101042	Adipose_Subcutaneous	Proximal	0.21	0.537
ENSG00000181751	MACIR	intron	5	103265997	103275897	Cells_EBV-transformed_lymphocytes	Rectal	-0.62	0.537
ENSG00000198026	ZNF335	intron	20	45968362	45971210	Adipose_Subcutaneous	Colon	-0.62	0.537
ENSG00000198668	CALM1	intron	14	90397154	90400065	Adipose_Subcutaneous	Overall	-0.62	0.537
ENSG00000118473	SGIP1	intron	1	66695493	66719294	Adipose_Visceral_Omentum	Distal	-0.36	0.537
ENSG00000013288	MAN2B2	intron	4	6609298	6609397	Adipose_Subcutaneous	Colon	0.61	0.537
ENSG00000205861	PCOTH	intron	13	23889011	23890000	Adipose_Subcutaneous	Male	-0.52	0.537
ENSG00000249859	PVT1	intron	8	127989291	128009590	Adipose_Subcutaneous	Distal	-0.61	0.537
ENSG00000236404	VLDLR-AS1	intron	9	2523157	2525538	Adipose_Subcutaneous	Distal	-0.61	0.537
ENSG00000157259	GATAD1	intron	7	92448877	92449092	Adipose_Subcutaneous	Distal	0.12	0.537
ENSG00000151067	CACNA1C	intron	12	2669035	2674484	Adipose_Subcutaneous	Distal	-0.62	0.537
ENSG00000151067	CACNA1C	intron	12	2669035	2674541	Adipose_Subcutaneous	Distal	0.62	0.537
ENSG00000107290	SETX	intron	9	132271808	132275256	Adipose_Visceral_Omentum	Proximal	0.62	0.537
ENSG00000120915	EPHX2	intron	8	27506994	27511836	Whole_Blood	Overall	-0.3	0.537
ENSG00000117010	ZNF684	intron	1	40508908	40509451	Adipose_Subcutaneous	Female	0.95	0.537
ENSG00000164002	EXO5	intron	1	40508908	40509451	Adipose_Subcutaneous	Female	0.95	0.537
ENSG00000236505	AL356379.1	intron	1	40508908	40509451	Adipose_Subcutaneous	Female	0.95	0.537
ENSG00000152642	GPD1L	intron	3	32153696	32158876	Adipose_Visceral_Omentum	Rectal	0.61	0.537
ENSG00000197562	RAB40C	intron	16	596448	617208	Adipose_Subcutaneous	Female	0.07	0.537
ENSG00000153406	NMRAL1	intron	16	4471449	4474093	Adipose_Subcutaneous	Colon	0.94	0.537
ENSG00000173041	ZNF680	intron	7	64535936	64543707	Cells_EBV-transformed_lymphocytes	Female	0.62	0.537
ENSG00000005194	CIAPIN1	intron	16	57439295	57447342	Adipose_Subcutaneous	Proximal	-0.62	0.537
ENSG00000055950	MRPL43	intron	10	100986572	100986687	Adipose_Visceral_Omentum	Distal	0.62	0.537
ENSG00000072694	FCGR2B	intron	1	161674073	161677328	Adipose_Visceral_Omentum	Overall	0.62	0.537
ENSG00000075539	FRYL	intron	4	48684795	48780078	Cells_EBV-transformed_lymphocytes	Proximal	0.62	0.537
ENSG00000081154	PCNP	intron	3	101590270	101592627	Adipose_Subcutaneous	Colon	0.62	0.537
ENSG00000095203	EPB41L4B	intron	9	109182797	109192278	Adipose_Subcutaneous	Colon	-0.62	0.537
ENSG00000100023	PPIL2	intron	22	21684913	21686483	Adipose_Subcutaneous	Proximal	0.62	0.537
ENSG00000100258	LMF2	intron	22	50506213	50506370	Adipose_Subcutaneous	Proximal	0.62	0.537
ENSG00000100258	LMF2	intron	22	50506502	50506638	Cells_EBV-transformed_lymphocytes	Proximal	-0.62	0.537
ENSG00000101224	CDC25B	intron	20	3801388	3801722	Adipose_Visceral_Omentum	Distal	-0.62	0.537
ENSG00000106100	NOD1	intron	7	30459240	30459901	Cells_EBV-transformed_lymphocytes	Overall	0.62	0.537
ENSG00000113845	TIMMDC1	intron	3	119498927	119503532	Adipose_Subcutaneous	Proximal	0.62	0.537
ENSG00000116906	GNPAT	intron	1	231241456	231250964	Cells_EBV-transformed_lymphocytes	Proximal	0.62	0.537
ENSG00000124226	RNF114	intron	20	49936552	49945382	Adipose_Subcutaneous	Female	-0.62	0.537
ENSG00000124588	NQO2	intron	6	3004259	3006468	Adipose_Subcutaneous	Rectal	-0.62	0.537
ENSG00000126226	PCID2	intron	13	113184452	113185485	Adipose_Subcutaneous	Overall	0.21	0.537
ENSG00000130517	PGPEP1	intron	19	18357615	18363391	Adipose_Visceral_Omentum	Colon	-0.62	0.537
ENSG00000130592	LSP1	intron	11	1853197	1880087	Adipose_Subcutaneous	Proximal	-0.62	0.537
ENSG00000138050	THUMPD2	intron	2	39769191	39769710	Adipose_Subcutaneous	Female	0.62	0.537
ENSG00000142207	URB1	intron	21	32321944	32322478	Adipose_Subcutaneous	Rectal	-0.62	0.537
ENSG00000147854	UHRF2	intron	9	6486925	6492303	Adipose_Visceral_Omentum	Proximal	-0.62	0.537
ENSG00000147854	UHRF2	intron	9	6486925	6493826	Adipose_Visceral_Omentum	Proximal	-0.62	0.537
ENSG00000159761	C16orf86	intron	16	67667072	67667227	Adipose_Visceral_Omentum	Distal	0.62	0.537
ENSG00000159761	C16orf86	intron	16	67667072	67667878	Adipose_Subcutaneous	Distal	0.62	0.537
ENSG00000159761	C16orf86	intron	16	67667525	67667878	Adipose_Visceral_Omentum	Distal	-0.62	0.537
ENSG00000159788	RGS12	intron	4	3422570	3422905	Colon_Sigmoid	Overall	-0.62	0.537
ENSG00000163694	RBM47	intron	4	40432862	40436441	Adipose_Subcutaneous	Colon	0.21	0.537
ENSG00000166477	LEO1	intron	15	51958826	51959899	Adipose_Subcutaneous	Proximal	0.62	0.537
ENSG00000168803	ADAL	intron	15	43332000	43333311	Adipose_Subcutaneous	Distal	-0.62	0.537
ENSG00000177628	GBA1	intron	1	155241180	155244095	Adipose_Subcutaneous	Overall	-0.62	0.537
ENSG00000177628	GBA	intron	1	155241180	155244095	Adipose_Subcutaneous	Overall	-0.62	0.537
ENSG00000214491	SEC14L6	intron	22	30531998	30532525	Adipose_Visceral_Omentum	Colon	-0.62	0.537
ENSG00000249086	AC051649.1	intron	11	1853197	1880087	Adipose_Subcutaneous	Proximal	-0.62	0.537
ENSG00000181458	TMEM45A	intron	3	100492928	100519462	Adipose_Subcutaneous	Rectal	-0.7	0.537
ENSG00000186111	PIP5K1C	intron	19	3664914	3667322	Adipose_Visceral_Omentum	Male	-0.04	0.537
ENSG00000176715	ACSF3	intron	16	89112246	89114339	Cells_EBV-transformed_lymphocytes	Male	-0.6	0.537
ENSG00000121864	ZNF639	intron	3	179329728	179329934	Adipose_Visceral_Omentum	Female	-0.35	0.537
ENSG00000152944	MED21	intron	12	27022621	27027347	Cells_EBV-transformed_lymphocytes	Proximal	0.26	0.537
ENSG00000063854	HAGH	intron	16	1823037	1826712	Adipose_Subcutaneous	Female	-0.9	0.537
ENSG00000072609	CHFR	intron	12	132861634	132872285	Adipose_Visceral_Omentum	Rectal	-0.61	0.537
ENSG00000213614	HEXA	intron	15	72346710	72348048	Cells_EBV-transformed_lymphocytes	Female	0.62	0.537
ENSG00000074964	ARHGEF10L	intron	1	17694997	17695158	Adipose_Visceral_Omentum	Colon	0.62	0.537
ENSG00000105227	PRX	intron	19	40423546	40425867	Cells_EBV-transformed_lymphocytes	Distal	-0.62	0.537
ENSG00000197019	SERTAD1	intron	19	40423546	40425867	Cells_EBV-transformed_lymphocytes	Distal	-0.62	0.537
ENSG00000114745	GORASP1	intron	3	39103553	39107479	Adipose_Subcutaneous	Proximal	0.15	0.537
ENSG00000100226	GTPBP1	intron	22	38706147	38708845	Adipose_Visceral_Omentum	Colon	0.62	0.537
ENSG00000211897	IGHG3	intron	14	105770149	105770293	Adipose_Subcutaneous	Rectal	0.62	0.537
ENSG00000086848	ALG9	intron	11	111805315	111809643	Cells_EBV-transformed_lymphocytes	Distal	-0.38	0.537
ENSG00000143669	LYST	intron	1	235872575	235883187	Adipose_Visceral_Omentum	Female	-0.6	0.537
ENSG00000127419	TMEM175	intron	4	951258	951646	Cells_EBV-transformed_lymphocytes	Overall	-0.61	0.537
ENSG00000109113	RAB34	intron	17	28717291	28718122	Adipose_Visceral_Omentum	Male	-0.61	0.537
ENSG00000168803	ADAL	intron	15	43330859	43331900	Cells_EBV-transformed_lymphocytes	Distal	-0.62	0.537
		intron	21	31672354	31685049	Cells_EBV-transformed_lymphocytes	Overall	0.62	0.537
		intron	4	8229256	8231976	Cells_EBV-transformed_lymphocytes	Overall	0.62	0.537
ENSG00000080503	SMARCA2	intron	9	2116049	2119458	Adipose_Subcutaneous	Female	-0.62	0.537
ENSG00000081177	EXD2	intron	14	69235031	69236046	Adipose_Visceral_Omentum	Distal	-0.62	0.537
ENSG00000082014	SMARCD3	intron	7	151242232	151242465	Adipose_Visceral_Omentum	Overall	0.62	0.537
ENSG00000095066	HOOK2	intron	19	12774897	12775405	Colon_Transverse	Overall	0.62	0.537
ENSG00000095319	NUP188	intron	9	129005221	129005303	Adipose_Visceral_Omentum	Distal	-0.62	0.537
ENSG00000106105	GARS1	intron	7	30595143	30595824	Cells_EBV-transformed_lymphocytes	Male	0.62	0.537
ENSG00000107404	DVL1	intron	1	1337055	1337977	Adipose_Visceral_Omentum	Rectal	0.62	0.537
ENSG00000115998	C2orf42	intron	2	70182935	70190691	Cells_EBV-transformed_lymphocytes	Female	-0.62	0.537
ENSG00000154262	ABCA6	intron	17	69088220	69089465	Adipose_Subcutaneous	Distal	0.62	0.537
ENSG00000183172	SMDT1	intron	22	42082065	42083119	Adipose_Subcutaneous	Proximal	-0.62	0.537
ENSG00000186866	POFUT2	intron	21	45277142	45277233	Cells_EBV-transformed_lymphocytes	Rectal	-0.62	0.537
ENSG00000196235	SUPT5H	intron	19	39469172	39469242	Adipose_Subcutaneous	Proximal	-0.62	0.537
ENSG00000196235	SUPT5H	intron	19	39469172	39469262	Adipose_Subcutaneous	Proximal	0.62	0.537
ENSG00000269834	ZNF528-AS1	intron	19	52395750	52396316	Adipose_Visceral_Omentum	Overall	0.31	0.537
ENSG00000050628	PTGER3	intron	1	70852859	71012305	Adipose_Subcutaneous	Proximal	-0.62	0.537
ENSG00000198612	COPS8	intron	2	237087563	237088605	Adipose_Visceral_Omentum	Overall	-0.62	0.537
ENSG00000169020	ATP5ME	intron	4	676912	682781	Adipose_Subcutaneous	Distal	-0.62	0.537
ENSG00000169026	SLC49A3	intron	4	676912	682781	Adipose_Subcutaneous	Distal	-0.62	0.537
ENSG00000198715	GLMP	intron	1	156291106	156292886	Cells_EBV-transformed_lymphocytes	Colon	-0.9	0.537
ENSG00000197530	MIB2	intron	1	1626754	1626837	Adipose_Subcutaneous	Colon	0.62	0.537
ENSG00000177096	PHETA2	intron	22	42074472	42075571	Adipose_Subcutaneous	Male	-0.62	0.537
ENSG00000117174	ZNHIT6	intron	1	85657971	85677236	Cells_EBV-transformed_lymphocytes	Male	0.94	0.537
ENSG00000143952	VPS54	intron	2	63981851	63983864	Adipose_Visceral_Omentum	Distal	-0.62	0.537
ENSG00000066056	TIE1	intron	1	43313968	43317199	Cells_EBV-transformed_lymphocytes	Colon	0.62	0.537
ENSG00000004399	PLXND1	intron	3	129586719	129589351	Adipose_Subcutaneous	Male	0.62	0.537
ENSG00000185418	TARS3	intron	15	101686062	101701086	Adipose_Subcutaneous	Colon	-1.09	0.537
ENSG00000183049	CAMK1D	intron	10	12553356	12666736	Adipose_Visceral_Omentum	Female	0.58	0.537
ENSG00000104714	ERICH1	intron	8	634950	635668	Adipose_Visceral_Omentum	Rectal	0.61	0.537
ENSG00000163913	IFT122	intron	3	129512412	129519107	Adipose_Subcutaneous	Proximal	0.62	0.537
ENSG00000157036	EXOG	intron	3	38497778	38501355	Adipose_Visceral_Omentum	Female	-0.62	0.537
ENSG00000174886	NDUFA11	intron	19	5896997	5901335	Adipose_Visceral_Omentum	Male	-0.2	0.537
		intron	2	207662522	207678542	Cells_EBV-transformed_lymphocytes	Overall	0.62	0.537
		intron	3	136842296	136846528	Cells_EBV-transformed_lymphocytes	Rectal	-0.62	0.537
ENSG00000035928	RFC1	intron	4	39304928	39311445	Cells_EBV-transformed_lymphocytes	Male	0.62	0.537
ENSG00000087470	DNM1L	intron	12	32737161	32737865	Adipose_Subcutaneous	Male	0.62	0.537
ENSG00000117143	UAP1	intron	1	162590511	162592735	Adipose_Subcutaneous	Colon	-0.62	0.537
ENSG00000119509	INVS	intron	9	100215040	100215401	Adipose_Visceral_Omentum	Distal	0.62	0.537
ENSG00000124370	MCEE	intron	2	71124543	71130180	Adipose_Visceral_Omentum	Male	0.62	0.537
ENSG00000132182	NUP210	intron	3	13340298	13341748	Cells_EBV-transformed_lymphocytes	Rectal	-0.62	0.537
ENSG00000136816	TOR1B	intron	9	129807363	129808905	Adipose_Subcutaneous	Proximal	0.62	0.537
ENSG00000141034	GID4	intron	17	18061975	18065180	Adipose_Subcutaneous	Male	0.62	0.537
ENSG00000141480	ARRB2	intron	17	4710744	4715973	Cells_EBV-transformed_lymphocytes	Proximal	0.62	0.537
ENSG00000147852	VLDLR	intron	9	2650516	2651415	Adipose_Subcutaneous	Male	-0.62	0.537
ENSG00000160325	CACFD1	intron	9	133468028	133468340	Cells_EBV-transformed_lymphocytes	Female	0.62	0.537
ENSG00000160325	CACFD1	intron	9	133468028	133468563	Adipose_Subcutaneous	Female	-0.62	0.537
ENSG00000174705	SH3PXD2B	intron	5	172333769	172346136	Adipose_Visceral_Omentum	Male	0.62	0.537
ENSG00000181666	ZNF875	intron	19	37358039	37362109	Adipose_Subcutaneous	Colon	-0.21	0.537
ENSG00000214021	TTLL3	intron	3	9834503	9834681	Adipose_Subcutaneous	Rectal	-0.62	0.537
ENSG00000239213	NCK1-DT	intron	3	136842293	136846528	Cells_EBV-transformed_lymphocytes	Rectal	-0.62	0.537
ENSG00000241163	LINC00877	intron	3	72036520	72055861	Cells_EBV-transformed_lymphocytes	Distal	0.62	0.537
ENSG00000257698	GIHCG	intron	12	57935553	57935839	Cells_EBV-transformed_lymphocytes	Rectal	0.62	0.537
ENSG00000130755	GMFG	intron	19	39335310	39335435	Adipose_Subcutaneous	Colon	0.21	0.537
ENSG00000268262	AC011445.1	intron	19	39335310	39335435	Adipose_Subcutaneous	Colon	0.21	0.537
ENSG00000147576	ADHFE1	intron	8	66452105	66454059	Adipose_Subcutaneous	Male	0.3	0.537
ENSG00000105072	C19orf44	intron	19	16517341	16518002	Adipose_Visceral_Omentum	Female	1.06	0.537
ENSG00000136444	RSAD1	intron	17	50484545	50484744	Adipose_Subcutaneous	Colon	-0.62	0.537
ENSG00000136444	RSAD1	intron	17	50484642	50484744	Adipose_Visceral_Omentum	Colon	0.62	0.537
ENSG00000084072	PPIE	intron	1	39753052	39763689	Adipose_Subcutaneous	Distal	-0.35	0.537
ENSG00000182957	SPATA13	intron	13	24309616	24315982	Adipose_Subcutaneous	Male	-0.85	0.537
ENSG00000240654	C1QTNF9	intron	13	24309616	24315982	Adipose_Subcutaneous	Male	-0.85	0.537
ENSG00000089157	RPLP0	intron	12	120198739	120198854	Cells_EBV-transformed_lymphocytes	Distal	0.61	0.537
ENSG00000131626	PPFIA1	intron	11	70348420	70349923	Adipose_Subcutaneous	Female	-0.34	0.537
ENSG00000100614	PPM1A	intron	14	60268435	60282684	Cells_EBV-transformed_lymphocytes	Female	0.62	0.537
ENSG00000140853	NLRC5	intron	16	57076902	57077296	Cells_EBV-transformed_lymphocytes	Rectal	0.77	0.537
ENSG00000182858	ALG12	intron	22	49904384	49907721	Cells_EBV-transformed_lymphocytes	Male	-0.62	0.537
		intron	11	17277297	17282789	Cells_EBV-transformed_lymphocytes	Rectal	-0.62	0.537
ENSG00000108344	PSMD3	intron	17	39996338	39996701	Adipose_Visceral_Omentum	Male	0.61	0.537
ENSG00000166313	APBB1	intron	11	6395701	6395786	Adipose_Visceral_Omentum	Proximal	-0.61	0.537
		intron	1	39847297	39847986	Cells_EBV-transformed_lymphocytes	Male	-0.62	0.537
		intron	20	63277994	63278117	Cells_EBV-transformed_lymphocytes	Overall	0.62	0.537
ENSG00000043514	TRIT1	intron	1	39847297	39847548	Adipose_Subcutaneous	Male	0.62	0.537
ENSG00000074755	ZZEF1	intron	17	4016466	4017577	Cells_EBV-transformed_lymphocytes	Female	-0.62	0.537
ENSG00000078674	PCM1	intron	8	18014036	18025361	Adipose_Subcutaneous	Rectal	-0.62	0.537
ENSG00000087116	ADAMTS2	intron	5	179273064	179343767	Adipose_Subcutaneous	Female	0.62	0.537
ENSG00000100697	DICER1	intron	14	95131639	95132515	Adipose_Subcutaneous	Male	-0.62	0.537
ENSG00000100796	PPP4R3A	intron	14	91462221	91462735	Whole_Blood	Overall	-0.62	0.537
ENSG00000101199	ARFGAP1	intron	20	63277305	63278117	Adipose_Subcutaneous	Overall	0.62	0.537
ENSG00000108846	ABCC3	intron	17	50684875	50687536	Adipose_Subcutaneous	Overall	0.62	0.537
ENSG00000110514	MADD	intron	11	47269906	47273827	Cells_EBV-transformed_lymphocytes	Proximal	0	0.537
ENSG00000114859	CLCN2	intron	3	184357698	184357779	Adipose_Subcutaneous	Rectal	-0.62	0.537
ENSG00000115364	MRPL19	intron	2	75654917	75655064	Cells_EBV-transformed_lymphocytes	Distal	-0.62	0.537
ENSG00000131626	PPFIA1	intron	11	70343224	70343669	Adipose_Subcutaneous	Distal	0.62	0.537
ENSG00000132128	LRRC41	intron	1	46280560	46281125	Adipose_Visceral_Omentum	Overall	0.62	0.537
ENSG00000138750	NUP54	intron	4	76124756	76144149	Adipose_Visceral_Omentum	Proximal	-0.62	0.537
ENSG00000140326	CDAN1	intron	15	42730764	42730925	Adipose_Subcutaneous	Distal	0.62	0.537
ENSG00000140326	CDAN1	intron	15	42730764	42730963	Adipose_Visceral_Omentum	Distal	-0.62	0.537
ENSG00000148110	MFSD14B	intron	9	94454070	94456240	Adipose_Visceral_Omentum	Distal	0.62	0.537
ENSG00000153113	CAST	intron	5	96722698	96726754	Adipose_Visceral_Omentum	Overall	0	0.537
ENSG00000159363	ATP13A2	intron	1	16996300	16996386	Adipose_Visceral_Omentum	Distal	0.62	0.537
ENSG00000160408	ST6GALNAC6	intron	9	127894629	127896242	Adipose_Subcutaneous	Rectal	-0.62	0.537
ENSG00000160408	ST6GALNAC6	intron	9	127894691	127896242	Adipose_Subcutaneous	Rectal	0.62	0.537
ENSG00000167632	TRAPPC9	intron	8	140360193	140370964	Adipose_Subcutaneous	Male	0.62	0.537
ENSG00000187609	EXD3	intron	9	137374763	137383313	Adipose_Subcutaneous	Female	0.62	0.537
ENSG00000196511	TPK1	intron	7	144765951	144835560	Adipose_Subcutaneous	Male	0.62	0.537
ENSG00000204514	ZNF814	intron	19	57850561	57888767	Cells_EBV-transformed_lymphocytes	Distal	-0.62	0.537
ENSG00000257337	TNS2-AS1	intron	12	53040263	53045961	Adipose_Visceral_Omentum	Proximal	0.62	0.537
ENSG00000205581	HMGN1	intron	21	39345274	39345830	Cells_EBV-transformed_lymphocytes	Distal	1.07	0.537
ENSG00000151914	DST	intron	6	56460254	56463565	Adipose_Visceral_Omentum	Rectal	-0.62	0.537
ENSG00000167965	MLST8	intron	16	2207110	2207193	Adipose_Visceral_Omentum	Rectal	0.61	0.537
ENSG00000267121	FMNL1-DT	intron	17	45220075	45220268	Cells_EBV-transformed_lymphocytes	Rectal	-0.62	0.537
ENSG00000144827	ABHD10	intron	3	111981967	111986264	Adipose_Subcutaneous	Overall	-0.62	0.537
ENSG00000107890	ANKRD26	intron	10	27017792	27022558	Adipose_Visceral_Omentum	Distal	0.35	0.537
ENSG00000162433	AK4	intron	1	65148057	65148278	Cells_EBV-transformed_lymphocytes	Overall	-0.62	0.537
ENSG00000163755	HPS3	intron	3	149167240	149167893	Cells_EBV-transformed_lymphocytes	Male	0.81	0.537
ENSG00000185798	WDR53	intron	3	196554807	196560996	Adipose_Subcutaneous	Colon	-0.62	0.537
ENSG00000183963	SMTN	intron	22	31099896	31100885	Adipose_Subcutaneous	Proximal	-0.28	0.537
ENSG00000170899	GSTA4	intron	6	52987408	52994157	Adipose_Subcutaneous	Colon	-0.62	0.537
ENSG00000120008	WDR11	intron	10	120890009	120900029	Cells_EBV-transformed_lymphocytes	Proximal	-0.62	0.537
ENSG00000144134	RABL2A	intron	2	113635130	113641353	Adipose_Subcutaneous	Rectal	-0.63	0.537
ENSG00000120008	WDR11	intron	10	120906021	120906776	Adipose_Visceral_Omentum	Female	-0.51	0.537
ENSG00000133103	COG6	intron	13	39699618	39719236	Colon_Sigmoid	Overall	0.37	0.537
ENSG00000033050	ABCF2	intron	7	151215082	151215604	Cells_EBV-transformed_lymphocytes	Proximal	-0.09	0.537
ENSG00000138161	CUZD1	intron	10	122849439	122850424	Adipose_Subcutaneous	Male	0.62	0.537
ENSG00000122862	SRGN	intron	10	69097231	69103871	Adipose_Visceral_Omentum	Male	0.61	0.537
ENSG00000204525	HLA-C	intron	6	31269525	31269966	Adipose_Visceral_Omentum	Colon	1.19	0.537
ENSG00000234745	HLA-B	intron	6	31269525	31269966	Adipose_Visceral_Omentum	Colon	1.19	0.537
ENSG00000065413	ANKRD44	intron	2	197122792	197125381	Adipose_Visceral_Omentum	Overall	0.62	0.537
ENSG00000066739	ATG2B	intron	14	96309590	96311117	Adipose_Subcutaneous	Rectal	0.62	0.537
ENSG00000111799	COL12A1	intron	6	75143388	75145326	Adipose_Visceral_Omentum	Proximal	-0.62	0.537
ENSG00000175066	GK5	intron	3	142183049	142185929	Adipose_Subcutaneous	Proximal	-0.62	0.537
		intron	1	160773932	160775948	Cells_EBV-transformed_lymphocytes	Proximal	-0.62	0.537
		intron	5	137814597	137858428	Cells_EBV-transformed_lymphocytes	Distal	0.62	0.537
ENSG00000004766	VPS50	intron	7	93272733	93276165	Adipose_Subcutaneous	Colon	-0.62	0.537
ENSG00000018189	RUFY3	intron	4	70789592	70793785	Adipose_Subcutaneous	Proximal	0.62	0.537
ENSG00000099998	GGT5	intron	22	24220728	24224996	Adipose_Subcutaneous	Female	0.62	0.537
ENSG00000113269	RNF130	intron	5	179970506	179978203	Cells_EBV-transformed_lymphocytes	Male	-0.62	0.537
ENSG00000120658	ENOX1	intron	13	43265454	43269470	Adipose_Subcutaneous	Female	0.62	0.537
ENSG00000125454	SLC25A19	intron	17	75286802	75289354	Cells_EBV-transformed_lymphocytes	Colon	0.62	0.537
ENSG00000136854	STXBP1	intron	9	127684493	127690775	Adipose_Visceral_Omentum	Rectal	0	0.537
ENSG00000137309	HMGA1	intron	6	34240882	34242712	Adipose_Visceral_Omentum	Overall	0.31	0.537
ENSG00000150527	MIA2	intron	14	39279537	39291019	Adipose_Subcutaneous	Colon	-0.62	0.537
ENSG00000152213	ARL11	intron	13	49628615	49630034	Cells_EBV-transformed_lymphocytes	Proximal	-0.62	0.537
ENSG00000161558	TMEM143	intron	19	48332817	48333372	Colon_Sigmoid	Overall	-0.62	0.537
ENSG00000168405	CMAHP	intron	6	25086899	25097061	Adipose_Visceral_Omentum	Colon	-0.62	0.537
ENSG00000147364	FBXO25	intron	8	431444	435615	Adipose_Subcutaneous	Distal	0.76	0.537
ENSG00000186998	EMID1	intron	22	29254287	29255271	Adipose_Visceral_Omentum	Distal	0.35	0.537
ENSG00000154928	EPHB1	intron	3	134559429	134561377	Cells_EBV-transformed_lymphocytes	Rectal	-0.61	0.537
ENSG00000182923	CEP63	intron	3	134559429	134561377	Cells_EBV-transformed_lymphocytes	Rectal	-0.61	0.537
ENSG00000221978	CCNL2	intron	1	1390865	1392679	Adipose_Visceral_Omentum	Overall	-0.62	0.537
ENSG00000123815	COQ8B	intron	19	40703622	40705096	Adipose_Visceral_Omentum	Proximal	-0.62	0.537
ENSG00000086666	ZFAND6	intron	15	80059963	80098416	Adipose_Visceral_Omentum	Proximal	-0.62	0.537
ENSG00000154380	ENAH	intron	1	225505053	225507951	Adipose_Visceral_Omentum	Colon	0.62	0.537
ENSG00000154380	ENAH	intron	1	225535563	225554906	Adipose_Subcutaneous	Colon	0.62	0.537
ENSG00000175611	ERCC6L2-AS1	intron	9	95850292	95874980	Adipose_Visceral_Omentum	Distal	0.52	0.537
ENSG00000164609	SLU7	intron	5	160415310	160419023	Cells_EBV-transformed_lymphocytes	Female	0.42	0.537
ENSG00000257621	PSMA3-AS1	intron	14	58274010	58285591	Cells_EBV-transformed_lymphocytes	Proximal	0.61	0.537
ENSG00000163072	NOSTRIN	intron	2	168846951	168851084	Adipose_Visceral_Omentum	Female	0.61	0.537
ENSG00000138750	NUP54	intron	4	76144473	76145555	Cells_EBV-transformed_lymphocytes	Colon	-0.62	0.537
ENSG00000175106	TVP23C	intron	17	15438200	15440208	Cells_EBV-transformed_lymphocytes	Male	-0.19	0.537
ENSG00000239704	CDRT4	intron	17	15438200	15440208	Cells_EBV-transformed_lymphocytes	Male	-0.19	0.537
ENSG00000184719	RNLS	intron	10	88275032	88314466	Adipose_Visceral_Omentum	Overall	-0.81	0.537
ENSG00000011143	MKS1	intron	17	58210724	58210980	Adipose_Subcutaneous	Overall	0.62	0.537
ENSG00000011143	MKS1	intron	17	58211022	58212378	Adipose_Subcutaneous	Overall	-0.62	0.537
ENSG00000025423	HSD17B6	intron	12	56774165	56781974	Adipose_Subcutaneous	Rectal	-0.62	0.537
ENSG00000043514	TRIT1	intron	1	39848097	39850119	Adipose_Subcutaneous	Distal	-0.62	0.537
ENSG00000065413	ANKRD44	intron	2	196999052	197000419	Adipose_Subcutaneous	Distal	0	0.537
ENSG00000069122	ADGRF5	intron	6	46884271	46888335	Adipose_Visceral_Omentum	Male	0.62	0.537
ENSG00000077585	GPR137B	intron	1	236145848	236168706	Colon_Sigmoid	Overall	-0.62	0.537
ENSG00000099998	GGT5	intron	22	24234004	24244553	Adipose_Visceral_Omentum	Male	-0.62	0.537
ENSG00000103978	TMEM87A	intron	15	42239731	42244050	Adipose_Visceral_Omentum	Male	-0.62	0.537
ENSG00000104324	CPQ	intron	8	97056545	97066009	Adipose_Subcutaneous	Colon	0.62	0.537
ENSG00000104951	IL4I1	intron	19	49927848	49929326	Adipose_Visceral_Omentum	Rectal	-0.62	0.537
ENSG00000123545	NDUFAF4	intron	6	96896153	96896744	Adipose_Visceral_Omentum	Proximal	0.62	0.537
ENSG00000124104	SNX21	intron	20	45840458	45840639	Cells_EBV-transformed_lymphocytes	Colon	0.62	0.537
ENSG00000136279	DBNL	intron	7	44059658	44060777	Whole_Blood	Overall	0.62	0.537
ENSG00000136279	DBNL	intron	7	44060153	44060777	Adipose_Visceral_Omentum	Overall	-0.62	0.537
ENSG00000141480	ARRB2	intron	17	4720472	4720550	Adipose_Subcutaneous	Proximal	-0.62	0.537
ENSG00000162927	PUS10	intron	2	61011905	61017237	Cells_EBV-transformed_lymphocytes	Overall	0.62	0.537
ENSG00000166411	IDH3A	intron	15	78155251	78157548	Cells_EBV-transformed_lymphocytes	Male	-0.62	0.537
ENSG00000167522	ANKRD11	intron	16	89268663	89269937	Adipose_Visceral_Omentum	Female	0.62	0.537
ENSG00000173281	PPP1R3B	intron	8	9116406	9118343	Whole_Blood	Overall	-0.62	0.537
ENSG00000173281	PPP1R3B	intron	8	9121797	9125965	Whole_Blood	Overall	-0.62	0.537
ENSG00000187609	EXD3	intron	9	137348238	137349110	Adipose_Subcutaneous	Rectal	0.62	0.537
ENSG00000213024	NUP62	intron	19	49927848	49929326	Adipose_Visceral_Omentum	Rectal	-0.62	0.537
ENSG00000214331	PDPR2P	intron	16	74332656	74334892	Adipose_Visceral_Omentum	Distal	0.62	0.537
ENSG00000259972	AC009120.2	intron	16	74332656	74334892	Adipose_Visceral_Omentum	Distal	0.62	0.537
ENSG00000105607	GCDH	intron	19	12897863	12899468	Adipose_Visceral_Omentum	Colon	0.61	0.538
ENSG00000161381	PLXDC1	intron	17	39072485	39077913	Adipose_Visceral_Omentum	Rectal	0.79	0.538
ENSG00000167157	PRRX2	intron	9	129666126	129719231	Adipose_Subcutaneous	Colon	0.62	0.538
ENSG00000079337	RAPGEF3	intron	12	47751216	47751399	Adipose_Visceral_Omentum	Colon	-0.61	0.538
ENSG00000080608	PUM3	intron	9	2834166	2837180	Cells_EBV-transformed_lymphocytes	Distal	-0.91	0.538
ENSG00000115641	FHL2	intron	2	105386540	105398970	Adipose_Subcutaneous	Rectal	0.75	0.538
ENSG00000160801	PTH1R	intron	3	46898192	46898662	Adipose_Visceral_Omentum	Male	-0.62	0.538
ENSG00000204262	COL5A2	intron	2	189110449	189179508	Adipose_Subcutaneous	Male	0.62	0.538
ENSG00000137251	TINAG	intron	6	54321386	54326802	Colon_Transverse	Overall	0.14	0.538
ENSG00000162076	FLYWCH2	intron	16	2883272	2895220	Adipose_Subcutaneous	Male	-0.62	0.538
ENSG00000176018	LYSMD3	intron	5	90519484	90525035	Cells_EBV-transformed_lymphocytes	Proximal	0.21	0.538
ENSG00000028839	TBPL1	intron	6	133953425	133980082	Cells_EBV-transformed_lymphocytes	Proximal	-0.62	0.538
ENSG00000086232	EIF2AK1	intron	7	6038671	6040892	Colon_Sigmoid	Overall	0.62	0.538
ENSG00000205702	CYP2D7	intron	22	42141339	42141625	Cells_EBV-transformed_lymphocytes	Female	0.34	0.538
ENSG00000151466	SCLT1	intron	4	128884539	128888679	Adipose_Visceral_Omentum	Distal	0.61	0.538
ENSG00000120899	PTK2B	intron	8	27444271	27445794	Adipose_Visceral_Omentum	Distal	0.28	0.538
		intron	12	91993529	91994507	Cells_EBV-transformed_lymphocytes	Colon	-0.62	0.538
		intron	20	2798291	2798428	Cells_EBV-transformed_lymphocytes	Overall	-0.62	0.538
		intron	9	111897313	111914605	Cells_EBV-transformed_lymphocytes	Overall	-0.62	0.538
		intron	9	111898131	111914605	Cells_EBV-transformed_lymphocytes	Overall	0.62	0.538
ENSG00000011007	ELOA	intron	1	23756023	23756274	Adipose_Visceral_Omentum	Distal	0.62	0.538
ENSG00000056972	TRAF3IP2	intron	6	111592094	111601196	Adipose_Visceral_Omentum	Distal	0.62	0.538
ENSG00000064652	SNX24	intron	5	123001437	123001940	Colon_Transverse	Overall	-0.62	0.538
ENSG00000085982	USP40	intron	2	233529512	233533479	Adipose_Subcutaneous	Distal	-0.62	0.538
ENSG00000085982	USP40	intron	2	233529670	233533479	Cells_EBV-transformed_lymphocytes	Distal	0.62	0.538
ENSG00000103335	PIEZO1	intron	16	88720745	88721166	Adipose_Visceral_Omentum	Male	0.62	0.538
ENSG00000105245	NUMBL	intron	19	40686995	40690460	Adipose_Subcutaneous	Proximal	-0.62	0.538
ENSG00000105245	NUMBL	intron	19	40686995	40691592	Adipose_Subcutaneous	Proximal	0.62	0.538
ENSG00000106100	NOD1	intron	7	30425710	30428504	Adipose_Visceral_Omentum	Rectal	-0.62	0.538
ENSG00000108349	CASC3	intron	17	40169662	40170452	Adipose_Subcutaneous	Proximal	0.21	0.538
ENSG00000112282	MED23	intron	6	131592460	131593006	Cells_EBV-transformed_lymphocytes	Male	0.62	0.538
ENSG00000118855	MFSD1	intron	3	158742144	158783879	Adipose_Visceral_Omentum	Female	-0.62	0.538
ENSG00000123815	COQ8B	intron	19	40686995	40690460	Adipose_Subcutaneous	Proximal	-0.62	0.538
ENSG00000123815	COQ8B	intron	19	40686995	40691592	Adipose_Subcutaneous	Proximal	0.62	0.538
ENSG00000125386	FAM193A	intron	4	2695129	2696363	Adipose_Subcutaneous	Colon	-0.62	0.538
ENSG00000126773	PCNX4	intron	14	60124310	60125637	Adipose_Visceral_Omentum	Overall	0.62	0.538
ENSG00000132470	ITGB4	intron	17	75752356	75752446	Adipose_Visceral_Omentum	Colon	-0.62	0.538
ENSG00000138376	BARD1	intron	2	214797117	214809412	Cells_EBV-transformed_lymphocytes	Distal	0.62	0.538
ENSG00000144589	STK11IP	intron	2	219602575	219602705	Adipose_Visceral_Omentum	Female	-0.62	0.538
ENSG00000157617	C2CD2	intron	21	41909523	41912332	Adipose_Subcutaneous	Proximal	0.62	0.538
ENSG00000163694	RBM47	intron	4	40432862	40436441	Adipose_Subcutaneous	Male	0.21	0.538
ENSG00000177156	TALDO1	intron	11	756002	758950	Adipose_Subcutaneous	Distal	0.62	0.538
ENSG00000177156	TALDO1	intron	11	756002	759009	Adipose_Subcutaneous	Distal	-0.62	0.538
ENSG00000204120	GIGYF2	intron	2	232697392	232703424	Adipose_Visceral_Omentum	Male	0.62	0.538
ENSG00000240207	AC080013.1	intron	3	158742144	158783879	Adipose_Visceral_Omentum	Female	-0.62	0.538
ENSG00000107036	RIC1	intron	9	5738538	5742869	Cells_EBV-transformed_lymphocytes	Female	-0.92	0.538
ENSG00000004534	RBM6	intron	3	49962685	49972059	Adipose_Subcutaneous	Overall	0.62	0.538
ENSG00000223482	NUTM2A-AS1	intron	10	87288495	87307957	Cells_EBV-transformed_lymphocytes	Proximal	-0.62	0.538
ENSG00000120526	NUDCD1	intron	8	109281172	109289751	Adipose_Visceral_Omentum	Rectal	0.62	0.538
ENSG00000156381	ANKRD9	intron	14	102508549	102508641	Whole_Blood	Overall	0.62	0.538
ENSG00000138031	ADCY3	intron	2	24872719	24918313	Adipose_Subcutaneous	Colon	-0.7	0.538
ENSG00000135749	PCNX2	intron	1	233095863	233135013	Cells_EBV-transformed_lymphocytes	Colon	0.51	0.538
ENSG00000085433	WDR47	intron	1	109004718	109010916	Adipose_Subcutaneous	Female	-0.62	0.538
ENSG00000182362	YBEY	intron	21	46286743	46286870	Cells_EBV-transformed_lymphocytes	Overall	-0.62	0.538
ENSG00000149294	NCAM1	intron	11	113214511	113231645	Adipose_Subcutaneous	Male	0.62	0.538
ENSG00000062650	WAPL	intron	10	86518091	86521365	Cells_EBV-transformed_lymphocytes	Colon	0.62	0.538
ENSG00000121289	CEP89	intron	19	32915517	32917780	Adipose_Subcutaneous	Female	-0.62	0.538
ENSG00000204859	ZBTB48	intron	1	6581299	6582058	Adipose_Subcutaneous	Proximal	0.62	0.538
		intron	1	203765654	203770828	Cells_EBV-transformed_lymphocytes	Rectal	0.62	0.538
		intron	2	227082187	227088653	Cells_EBV-transformed_lymphocytes	Rectal	0.62	0.538
ENSG00000004399	PLXND1	intron	3	129572941	129573065	Adipose_Subcutaneous	Rectal	0.62	0.538
ENSG00000100150	DEPDC5	intron	22	31833980	31836999	Cells_EBV-transformed_lymphocytes	Distal	0.62	0.538
ENSG00000100479	POLE2	intron	14	49647360	49650265	Cells_EBV-transformed_lymphocytes	Colon	-0.62	0.538
ENSG00000143498	TAF1A	intron	1	222577643	222579759	Adipose_Visceral_Omentum	Overall	0.62	0.538
ENSG00000150433	TMEM218	intron	11	125101521	125102132	Adipose_Subcutaneous	Male	-0.62	0.538
ENSG00000162032	SPSB3	intron	16	1777443	1777747	Adipose_Visceral_Omentum	Male	0.62	0.538
ENSG00000162032	SPSB3	intron	16	1777463	1777747	Adipose_Subcutaneous	Male	-0.62	0.538
ENSG00000168884	TNIP2	intron	4	2744506	2744697	Adipose_Subcutaneous	Proximal	0.62	0.538
ENSG00000175792	RUVBL1	intron	3	128091582	128097300	Adipose_Visceral_Omentum	Proximal	0.62	0.538
ENSG00000176953	NFATC2IP	intron	16	28952204	28954565	Adipose_Visceral_Omentum	Proximal	-0.62	0.538
ENSG00000183242	WT1-AS	intron	11	32452131	32453262	Adipose_Visceral_Omentum	Colon	0.62	0.538
ENSG00000182841	RRP7BP	intron	22	42577962	42580217	Cells_EBV-transformed_lymphocytes	Proximal	-0.73	0.538
		intron	17	37411390	37437738	Cells_EBV-transformed_lymphocytes	Colon	0.62	0.538
ENSG00000137054	POLR1E	intron	9	37498224	37500840	Adipose_Subcutaneous	Distal	1.06	0.538
ENSG00000188321	ZNF559	intron	19	9324780	9364862	Adipose_Visceral_Omentum	Male	-0.62	0.538
ENSG00000188629	ZNF177	intron	19	9324780	9364862	Adipose_Visceral_Omentum	Male	-0.62	0.538
ENSG00000138036	DYNC2LI1	intron	2	43794643	43795887	Adipose_Subcutaneous	Colon	0.65	0.538
ENSG00000170919	TPT1-AS1	intron	13	45383843	45389735	Adipose_Visceral_Omentum	Female	-0.61	0.538
ENSG00000128567	PODXL	intron	7	131509585	131510236	Colon_Sigmoid	Overall	-0.97	0.538
ENSG00000125772	GPCPD1	intron	20	5598821	5604364	Colon_Sigmoid	Overall	-0.76	0.538
ENSG00000119711	ALDH6A1	intron	14	74064920	74065181	Colon_Transverse	Overall	-0.09	0.538
ENSG00000172428	COPS9	intron	2	240134005	240136222	Whole_Blood	Overall	0.87	0.538
ENSG00000170275	CRTAP	intron	3	33124579	33129939	Colon_Sigmoid	Overall	1.3	0.538
ENSG00000139567	ACVRL1	intron	12	51913770	51914439	Adipose_Visceral_Omentum	Female	0.62	0.538
ENSG00000109814	UGDH	intron	4	39505748	39508566	Adipose_Subcutaneous	Overall	-0.61	0.538
ENSG00000072071	ADGRL1	intron	19	14163406	14170682	Adipose_Subcutaneous	Distal	0	0.538
ENSG00000082805	ERC1	intron	12	1110347	1115866	Adipose_Subcutaneous	Colon	0.62	0.538
ENSG00000100626	GALNT16	intron	14	69333169	69333497	Adipose_Visceral_Omentum	Distal	-0.62	0.538
ENSG00000108479	GALK1	intron	17	75758372	75758449	Adipose_Subcutaneous	Proximal	0.21	0.538
ENSG00000110713	NUP98	intron	11	3699348	3702463	Adipose_Subcutaneous	Female	0.62	0.538
ENSG00000113460	BRIX1	intron	5	34919883	34922217	Cells_EBV-transformed_lymphocytes	Overall	-0.12	0.538
ENSG00000116198	CEP104	intron	1	3842067	3844907	Cells_EBV-transformed_lymphocytes	Proximal	-0.62	0.538
ENSG00000131626	PPFIA1	intron	11	70343224	70343669	Adipose_Subcutaneous	Overall	0.62	0.538
ENSG00000148290	SURF1	intron	9	133353940	133354659	Cells_EBV-transformed_lymphocytes	Male	-0.62	0.538
ENSG00000154263	ABCA10	intron	17	69156923	69164074	Adipose_Subcutaneous	Female	0.62	0.538
ENSG00000161381	PLXDC1	intron	17	39081449	39083459	Adipose_Subcutaneous	Overall	0.62	0.538
ENSG00000164182	NDUFAF2	intron	5	61099032	61152704	Adipose_Subcutaneous	Rectal	0.62	0.538
ENSG00000171302	CANT1	intron	17	78993920	78995018	Adipose_Subcutaneous	Rectal	0.62	0.538
ENSG00000171302	CANT1	intron	17	78998286	79009664	Cells_EBV-transformed_lymphocytes	Rectal	-0.62	0.538
ENSG00000174233	ADCY6	intron	12	48771973	48772295	Adipose_Visceral_Omentum	Rectal	-0.62	0.538
ENSG00000175221	MED16	intron	19	886201	890137	Adipose_Visceral_Omentum	Colon	0.62	0.538
ENSG00000183963	SMTN	intron	22	31091482	31095303	Colon_Transverse	Overall	0.62	0.538
ENSG00000275342	PRAG1	intron	8	8339635	8376247	Adipose_Subcutaneous	Proximal	0.62	0.538
ENSG00000110713	NUP98	intron	11	3699348	3700610	Adipose_Visceral_Omentum	Female	-0.62	0.538
ENSG00000171302	CANT1	intron	17	78993920	78995018	Whole_Blood	Overall	0.98	0.538
ENSG00000113845	TIMMDC1	intron	3	119515939	119517205	Adipose_Subcutaneous	Female	0.62	0.538
ENSG00000166801	FAM111A	intron	11	59145856	59148836	Cells_EBV-transformed_lymphocytes	Rectal	-0.62	0.538
ENSG00000161996	WDR90	intron	16	659376	659614	Cells_EBV-transformed_lymphocytes	Colon	-0.76	0.538
ENSG00000083828	ZNF586	intron	19	57776669	57790274	Adipose_Visceral_Omentum	Male	-0.16	0.538
ENSG00000198466	ZNF587	intron	19	57776669	57790274	Adipose_Visceral_Omentum	Male	-0.16	0.538
ENSG00000269343	ZNF587B	intron	19	57776669	57790274	Adipose_Visceral_Omentum	Male	-0.16	0.538
ENSG00000164402	SEPTIN8	intron	5	132758824	132760802	Cells_EBV-transformed_lymphocytes	Proximal	-0.55	0.538
ENSG00000183828	NUDT14	intron	14	105173261	105173416	Adipose_Subcutaneous	Male	-0.62	0.538
ENSG00000184916	JAG2	intron	14	105173261	105173416	Adipose_Subcutaneous	Male	-0.62	0.538
ENSG00000178209	PLEC	intron	8	143925884	143926784	Adipose_Subcutaneous	Female	-0.61	0.538
ENSG00000166821	PEX11A	intron	15	89686546	89690577	Adipose_Subcutaneous	Rectal	-0.54	0.538
ENSG00000185684	EP400P1	intron	12	132109832	132120420	Cells_EBV-transformed_lymphocytes	Distal	-0.8	0.538
ENSG00000196504	PRPF40A	intron	2	152663979	152664138	Adipose_Subcutaneous	Rectal	-0.61	0.538
ENSG00000214331	PDPR2P	intron	16	74337623	74338445	Adipose_Subcutaneous	Colon	-0.68	0.538
ENSG00000154957	ZNF18	intron	17	11983407	11984113	Adipose_Visceral_Omentum	Rectal	-0.61	0.538
ENSG00000266368	AC005410.1	intron	17	11983407	11984113	Adipose_Visceral_Omentum	Rectal	-0.61	0.538
ENSG00000235475	LINC01372	intron	7	67336112	67339450	Cells_EBV-transformed_lymphocytes	Distal	0.62	0.538
ENSG00000270332	SMC2-DT	intron	9	104086541	104087040	Colon_Sigmoid	Overall	0.62	0.538
ENSG00000176853	FAM91A1	intron	8	123787750	123788201	Adipose_Subcutaneous	Colon	0.62	0.538
		intron	1	37703347	37704120	Cells_EBV-transformed_lymphocytes	Female	0.62	0.538
ENSG00000072310	SREBF1	intron	17	17817136	17817256	Adipose_Subcutaneous	Proximal	-0.62	0.538
ENSG00000119673	ACOT2	intron	14	73569396	73573388	Adipose_Subcutaneous	Rectal	-0.62	0.538
ENSG00000123219	CENPK	intron	5	65552549	65554797	Cells_EBV-transformed_lymphocytes	Male	-0.62	0.538
ENSG00000134690	CDCA8	intron	1	37703347	37705441	Cells_EBV-transformed_lymphocytes	Female	-0.62	0.538
ENSG00000139990	DCAF5	intron	14	69091156	69091674	Cells_EBV-transformed_lymphocytes	Distal	0.62	0.538
ENSG00000153066	TXNDC11	intron	16	11721670	11733982	Adipose_Subcutaneous	Proximal	0.62	0.538
ENSG00000163660	CCNL1	intron	3	157146607	157149287	Adipose_Subcutaneous	Proximal	-0.62	0.538
ENSG00000163995	ABLIM2	intron	4	8008197	8009050	Adipose_Subcutaneous	Proximal	-0.62	0.538
ENSG00000163995	ABLIM2	intron	4	8008200	8009050	Adipose_Subcutaneous	Proximal	0.62	0.538
ENSG00000166435	XRRA1	intron	11	74843453	74844168	Adipose_Visceral_Omentum	Proximal	-0.62	0.538
ENSG00000166435	XRRA1	intron	11	74843959	74844168	Cells_EBV-transformed_lymphocytes	Proximal	-0.62	0.538
ENSG00000166436	TRIM66	intron	11	8651903	8671897	Cells_EBV-transformed_lymphocytes	Colon	0.62	0.538
ENSG00000176853	FAM91A1	intron	8	123787750	123789613	Adipose_Subcutaneous	Colon	-0.62	0.538
ENSG00000176853	FAM91A1	intron	8	123788247	123789613	Adipose_Subcutaneous	Colon	0.62	0.538
ENSG00000204120	GIGYF2	intron	2	232815737	232816871	Adipose_Subcutaneous	Colon	-0.62	0.538
ENSG00000205038	PKHD1L1	intron	8	109456391	109459595	Adipose_Visceral_Omentum	Rectal	0.62	0.538
ENSG00000055955	ITIH4	intron	3	52814071	52816884	Adipose_Visceral_Omentum	Colon	0.61	0.538
ENSG00000067221	STOML1	intron	15	73984871	73985318	Cells_EBV-transformed_lymphocytes	Colon	0.62	0.538
ENSG00000154710	RABGEF1	intron	7	66712224	66712516	Cells_EBV-transformed_lymphocytes	Male	0.82	0.538
ENSG00000128829	EIF2AK4	intron	15	40030456	40032757	Adipose_Visceral_Omentum	Rectal	-0.61	0.538
ENSG00000100325	ASCC2	intron	22	29825780	29827477	Cells_EBV-transformed_lymphocytes	Female	-0.61	0.538
ENSG00000104231	ZFAND1	intron	8	81718224	81721227	Adipose_Visceral_Omentum	Distal	-0.9	0.538
ENSG00000136100	VPS36	intron	13	52417141	52423574	Colon_Sigmoid	Overall	-0.62	0.538
ENSG00000139428	MMAB	intron	12	109561517	109561780	Adipose_Visceral_Omentum	Male	-0.61	0.538
ENSG00000100918	REC8	intron	14	24178222	24178606	Adipose_Visceral_Omentum	Overall	0.46	0.538
ENSG00000136048	DRAM1	intron	12	101914232	101920109	Adipose_Subcutaneous	Distal	-0.62	0.538
ENSG00000129422	MTUS1	intron	8	17675252	17676276	Adipose_Subcutaneous	Distal	-1.08	0.538
ENSG00000018625	ATP1A2	intron	1	160127820	160128652	Adipose_Visceral_Omentum	Female	-0.62	0.538
ENSG00000073331	ALPK1	intron	4	112429253	112430448	Adipose_Subcutaneous	Distal	-0.62	0.538
ENSG00000087269	NOP14	intron	4	2948408	2949934	Colon_Transverse	Overall	-0.21	0.538
ENSG00000101109	STK4	intron	20	45025130	45075018	Adipose_Subcutaneous	Male	0.62	0.538
ENSG00000115239	ASB3	intron	2	53763606	53765377	Cells_EBV-transformed_lymphocytes	Colon	0.62	0.538
ENSG00000117020	AKT3	intron	1	243613739	243615096	Adipose_Subcutaneous	Proximal	-0.62	0.538
ENSG00000143786	CNIH3	intron	1	224454343	224456854	Adipose_Subcutaneous	Proximal	-0.62	0.538
ENSG00000143786	CNIH3	intron	1	224454343	224456859	Adipose_Subcutaneous	Proximal	-0.62	0.538
ENSG00000164078	MST1R	intron	3	49899263	49902380	Adipose_Visceral_Omentum	Male	-0.62	0.538
ENSG00000179051	RCC2	intron	1	17410051	17412122	Adipose_Subcutaneous	Distal	0.62	0.538
ENSG00000184182	UBE2F	intron	2	238030613	238032222	Adipose_Visceral_Omentum	Colon	-0.62	0.538
ENSG00000188549	CCDC9B	intron	15	40337446	40337767	Adipose_Subcutaneous	Rectal	0.62	0.538
ENSG00000250510	GPR162	intron	12	6823763	6825484	Adipose_Visceral_Omentum	Rectal	0.62	0.538
ENSG00000184428	TOP1MT	intron	8	143334285	143334740	Adipose_Subcutaneous	Male	-0.45	0.538
ENSG00000240137	ERICH6-AS1	intron	3	150707171	150707932	Adipose_Subcutaneous	Overall	0.56	0.538
ENSG00000091592	NLRP1	intron	17	5532984	5533304	Colon_Sigmoid	Overall	-0.61	0.538
ENSG00000170525	PFKFB3	intron	10	6226365	6232895	Adipose_Visceral_Omentum	Colon	-0.18	0.538
ENSG00000215244	LINC02649	intron	10	6226365	6232895	Adipose_Visceral_Omentum	Colon	-0.18	0.538
ENSG00000224958	PGM5-AS1	intron	9	68355605	68357723	Adipose_Visceral_Omentum	Overall	-0.61	0.538
ENSG00000233184	DPH5-DT	intron	1	101077508	101080389	Cells_EBV-transformed_lymphocytes	Colon	-0.06	0.538
ENSG00000104946	TBC1D17	intron	19	49884369	49884512	Adipose_Subcutaneous	Colon	0.62	0.538
ENSG00000103472	RRN3P2	intron	16	29087403	29090740	Adipose_Subcutaneous	Male	0.62	0.538
ENSG00000117569	PTBP2	intron	1	96813106	96813273	Adipose_Visceral_Omentum	Male	-0.26	0.538
ENSG00000025293	PHF20	intron	20	35871134	35871650	Colon_Sigmoid	Overall	-0.81	0.538
ENSG00000173818	ENDOV	intron	17	80417945	80418442	Adipose_Subcutaneous	Female	0.62	0.538
ENSG00000123243	ITIH5	intron	10	7580064	7580604	Adipose_Subcutaneous	Proximal	-0.62	0.538
ENSG00000108523	RNF167	intron	17	4940726	4940923	Adipose_Visceral_Omentum	Rectal	0.62	0.538
ENSG00000159214	CCDC24	intron	1	43995162	43995601	Cells_EBV-transformed_lymphocytes	Proximal	0.2	0.538
ENSG00000160408	ST6GALNAC6	intron	9	127896332	127896890	Adipose_Subcutaneous	Overall	0.63	0.538
ENSG00000145916	RMND5B	intron	5	178138396	178142583	Adipose_Visceral_Omentum	Colon	0.87	0.538
ENSG00000165392	WRN	intron	8	31157530	31167022	Adipose_Visceral_Omentum	Overall	-0.32	0.538
ENSG00000196576	PLXNB2	intron	22	50294778	50307553	Adipose_Subcutaneous	Colon	0.61	0.538
ENSG00000092203	TOX4	intron	14	21487693	21488590	Adipose_Visceral_Omentum	Distal	0.81	0.538
ENSG00000172728	FUT10	intron	8	33453510	33455770	Adipose_Visceral_Omentum	Male	-0.62	0.538
ENSG00000047849	MAP4	intron	3	47928350	47940499	Cells_EBV-transformed_lymphocytes	Colon	0	0.538
ENSG00000047849	MAP4	intron	3	47928350	47998638	Adipose_Subcutaneous	Colon	-0.62	0.538
ENSG00000066136	NFYC	intron	1	40735750	40738836	Cells_EBV-transformed_lymphocytes	Proximal	0.62	0.538
ENSG00000070526	ST6GALNAC1	intron	17	76625918	76626006	Adipose_Subcutaneous	Rectal	0.62	0.538
ENSG00000096872	IFT74	intron	9	27056459	27060591	Adipose_Subcutaneous	Colon	0.62	0.538
ENSG00000101574	METTL4	intron	18	2539145	2552695	Cells_EBV-transformed_lymphocytes	Rectal	0.62	0.538
ENSG00000104412	EMC2	intron	8	108476892	108479006	Adipose_Visceral_Omentum	Proximal	0.62	0.538
ENSG00000106003	LFNG	intron	7	2524743	2525219	Adipose_Subcutaneous	Distal	0	0.538
ENSG00000112697	TMEM30A	intron	6	75267748	75284402	Adipose_Visceral_Omentum	Rectal	0.62	0.538
ENSG00000122218	COPA	intron	1	160332557	160333603	Adipose_Visceral_Omentum	Rectal	-0.62	0.538
ENSG00000134030	CTIF	intron	18	48619745	48663752	Adipose_Subcutaneous	Proximal	-0.62	0.538
ENSG00000135763	URB2	intron	1	229643693	229645859	Adipose_Visceral_Omentum	Male	-0.62	0.538
ENSG00000136819	C9orf78	intron	9	129834766	129835144	Adipose_Subcutaneous	Female	0.62	0.538
ENSG00000162994	CLHC1	intron	2	55206376	55209630	Cells_EBV-transformed_lymphocytes	Female	0.62	0.538
ENSG00000165275	TRMT10B	intron	9	37763753	37768076	Adipose_Visceral_Omentum	Distal	-0.62	0.538
ENSG00000188130	MAPK12	intron	22	50253480	50255247	Adipose_Visceral_Omentum	Rectal	-0.62	0.538
ENSG00000248508	SRP14-DT	intron	15	40046069	40056453	Cells_EBV-transformed_lymphocytes	Colon	0.62	0.538
ENSG00000248508	SRP14-DT	intron	15	40046069	40064296	Cells_EBV-transformed_lymphocytes	Colon	0.62	0.538
ENSG00000047849	MAP4	intron	3	47928350	47977865	Adipose_Visceral_Omentum	Colon	0.62	0.538
ENSG00000103540	CCP110	intron	16	19537587	19540657	Adipose_Visceral_Omentum	Rectal	0.62	0.538
ENSG00000121390	PSPC1	intron	13	19677823	19730239	Adipose_Subcutaneous	Rectal	-0.62	0.538
ENSG00000133392	MYH11	intron	16	15708841	15714909	Adipose_Subcutaneous	Male	-0.21	0.538
ENSG00000248508	SRP14-DT	intron	15	40046069	40064461	Adipose_Subcutaneous	Colon	-0.62	0.538
ENSG00000248508	SRP14-DT	intron	15	40046069	40065221	Adipose_Subcutaneous	Colon	-0.62	0.538
ENSG00000019995	ZRANB1	intron	10	124983688	124984774	Whole_Blood	Overall	0	0.538
ENSG00000053900	ANAPC4	intron	4	25392421	25392763	Adipose_Subcutaneous	Colon	0.6	0.538
ENSG00000090905	TNRC6A	intron	16	24777358	24789232	Cells_EBV-transformed_lymphocytes	Rectal	-0.62	0.538
ENSG00000125868	DSTN	intron	20	17592063	17600738	Adipose_Visceral_Omentum	Female	-0.1	0.538
ENSG00000177595	PIDD1	intron	11	803647	804094	Cells_EBV-transformed_lymphocytes	Colon	-0.25	0.538
ENSG00000273749	CYFIP1	intron	15	22944939	22947003	Adipose_Subcutaneous	Rectal	0.62	0.538
ENSG00000100304	TTLL12	intron	22	43180940	43182980	Adipose_Visceral_Omentum	Distal	-0.92	0.538
ENSG00000001629	ANKIB1	intron	7	92397859	92398212	Adipose_Visceral_Omentum	Rectal	-0.62	0.538
ENSG00000203706	SERTAD4-AS1	intron	1	210231771	210232698	Adipose_Visceral_Omentum	Colon	0.62	0.538
		intron	2	240597977	240598352	Cells_EBV-transformed_lymphocytes	Male	0.62	0.538
ENSG00000075131	TIPIN	intron	15	66349437	66352129	Cells_EBV-transformed_lymphocytes	Overall	0.62	0.538
ENSG00000105854	PON2	intron	7	95406247	95409901	Adipose_Subcutaneous	Proximal	0.62	0.538
ENSG00000111344	RASAL1	intron	12	113121638	113127812	Cells_EBV-transformed_lymphocytes	Rectal	0.62	0.538
ENSG00000129480	DTD2	intron	14	31427792	31428144	Adipose_Visceral_Omentum	Male	0.62	0.538
ENSG00000129493	HEATR5A	intron	14	31427792	31428144	Adipose_Visceral_Omentum	Male	0.62	0.538
ENSG00000138376	BARD1	intron	2	214797117	214809412	Cells_EBV-transformed_lymphocytes	Female	0.62	0.538
ENSG00000149150	SLC43A1	intron	11	57496164	57500779	Adipose_Subcutaneous	Overall	-0.62	0.538
ENSG00000162104	ADCY9	intron	16	4007558	4113750	Adipose_Visceral_Omentum	Distal	0.62	0.538
ENSG00000203546	AL139353.1	intron	14	31427792	31428144	Adipose_Visceral_Omentum	Male	0.62	0.538
ENSG00000221818	EBF2	intron	8	26040671	26040939	Adipose_Visceral_Omentum	Rectal	0.62	0.538
ENSG00000248441	LETR1	intron	15	95212879	95256674	Adipose_Subcutaneous	Overall	-0.62	0.538
		intron	16	28880094	28880915	Cells_EBV-transformed_lymphocytes	Male	-0.62	0.538
ENSG00000075131	TIPIN	intron	15	66349437	66351525	Adipose_Subcutaneous	Overall	0.37	0.538
ENSG00000100099	HPS4	intron	22	26458577	26463917	Adipose_Subcutaneous	Colon	0.62	0.538
ENSG00000105171	POP4	intron	19	29612178	29613871	Whole_Blood	Overall	-0.62	0.538
ENSG00000105854	PON2	intron	7	95406247	95406987	Adipose_Subcutaneous	Proximal	-0.62	0.538
ENSG00000130270	ATP8B3	intron	19	1810683	1811489	Cells_EBV-transformed_lymphocytes	Male	-0.62	0.538
ENSG00000149150	SLC43A1	intron	11	57496164	57497753	Adipose_Subcutaneous	Overall	0.62	0.538
ENSG00000155363	MOV10	intron	1	112696283	112696437	Adipose_Subcutaneous	Overall	0.62	0.538
ENSG00000163527	STT3B	intron	3	31619830	31622097	Cells_EBV-transformed_lymphocytes	Overall	-0.21	0.538
ENSG00000197142	ACSL5	intron	10	112411529	112411902	Adipose_Subcutaneous	Proximal	-0.21	0.538
ENSG00000078674	PCM1	intron	8	17937379	17938839	Cells_EBV-transformed_lymphocytes	Male	0.96	0.538
ENSG00000128739	SNRPN	intron	15	24962209	24967029	Adipose_Visceral_Omentum	Male	0.61	0.538
ENSG00000136235	GPNMB	intron	7	23273614	23274054	Adipose_Subcutaneous	Male	0.61	0.538
ENSG00000197586	ENTPD6	intron	20	25206590	25207076	Adipose_Subcutaneous	Proximal	1.01	0.538
ENSG00000187109	NAP1L1	intron	12	76060279	76074203	Cells_EBV-transformed_lymphocytes	Rectal	-0.61	0.538
ENSG00000104231	ZFAND1	intron	8	81718224	81721249	Cells_EBV-transformed_lymphocytes	Rectal	0.1	0.538
ENSG00000127481	UBR4	intron	1	19106966	19110096	Cells_EBV-transformed_lymphocytes	Proximal	-0.37	0.538
ENSG00000168216	LMBRD1	intron	6	69741877	69749341	Cells_EBV-transformed_lymphocytes	Rectal	-0.62	0.538
ENSG00000072195	SPEG	intron	2	219444984	219447974	Adipose_Visceral_Omentum	Overall	-0.68	0.538
ENSG00000178053	MLF1	intron	3	158571347	158592434	Adipose_Visceral_Omentum	Female	-0.67	0.538
ENSG00000104907	TRMT1	intron	19	13116052	13116146	Cells_EBV-transformed_lymphocytes	Rectal	-0.62	0.538
ENSG00000164961	WASHC5	intron	8	125032394	125037237	Colon_Transverse	Overall	0.21	0.538
ENSG00000100429	HDAC10	intron	22	50248292	50248366	Adipose_Visceral_Omentum	Female	0.62	0.538
ENSG00000116663	FBXO6	intron	1	11673412	11673615	Adipose_Subcutaneous	Distal	-0.61	0.538
ENSG00000133056	PIK3C2B	intron	1	204433949	204434439	Adipose_Subcutaneous	Female	0.62	0.538
ENSG00000101109	STK4	intron	20	44997306	45000392	Adipose_Visceral_Omentum	Proximal	0.62	0.538
ENSG00000105559	PLEKHA4	intron	19	48857496	48858860	Adipose_Visceral_Omentum	Female	-0.62	0.538
ENSG00000110721	CHKA	intron	11	68070857	68081404	Cells_EBV-transformed_lymphocytes	Colon	0.62	0.538
ENSG00000110721	CHKA	intron	11	68072825	68074717	Cells_EBV-transformed_lymphocytes	Colon	0.62	0.538
ENSG00000116793	PHTF1	intron	1	113699799	113700193	Cells_EBV-transformed_lymphocytes	Rectal	0.62	0.538
ENSG00000116793	PHTF1	intron	1	113700949	113704081	Cells_EBV-transformed_lymphocytes	Rectal	0.62	0.538
ENSG00000126254	RBM42	intron	19	35631405	35633098	Adipose_Subcutaneous	Male	0.62	0.538
ENSG00000130475	FCHO1	intron	19	17783172	17784103	Adipose_Visceral_Omentum	Distal	-0.62	0.538
ENSG00000136811	ODF2	intron	9	128456255	128457198	Cells_EBV-transformed_lymphocytes	Colon	-0.62	0.538
ENSG00000136811	ODF2	intron	9	128456255	128459567	Adipose_Visceral_Omentum	Colon	0.62	0.538
ENSG00000141258	SGSM2	intron	17	2365341	2367271	Cells_EBV-transformed_lymphocytes	Colon	-0.62	0.538
ENSG00000152492	CCDC50	intron	3	191375589	191380159	Adipose_Visceral_Omentum	Distal	-0.62	0.538
ENSG00000154330	PGM5	intron	9	68392473	68465093	Adipose_Subcutaneous	Male	0.62	0.538
ENSG00000159459	UBR1	intron	15	43054899	43056344	Adipose_Visceral_Omentum	Colon	-0.21	0.538
ENSG00000159899	NPR2	intron	9	35807398	35808509	Colon_Sigmoid	Overall	-0.62	0.538
ENSG00000164050	PLXNB1	intron	3	48406740	48406823	Cells_EBV-transformed_lymphocytes	Distal	0.62	0.538
ENSG00000196557	CACNA1H	intron	16	1210493	1210583	Adipose_Subcutaneous	Colon	0.62	0.538
ENSG00000229019	AL161457.1	intron	9	68392473	68465093	Adipose_Subcutaneous	Male	0.62	0.538
ENSG00000273559	CWC25	intron	17	38809765	38810276	Colon_Sigmoid	Overall	-0.07	0.538
ENSG00000135862	LAMC1	intron	1	183024134	183103328	Cells_EBV-transformed_lymphocytes	Colon	-0.61	0.538
ENSG00000160746	ANO10	intron	3	43549848	43555278	Adipose_Subcutaneous	Distal	-0.45	0.538
ENSG00000166548	TK2	intron	16	66548065	66548978	Adipose_Visceral_Omentum	Female	-0.62	0.538
ENSG00000172992	DCAKD	intron	17	45034999	45060888	Cells_EBV-transformed_lymphocytes	Male	0.62	0.538
ENSG00000129521	EGLN3	intron	14	34435304	34462096	Adipose_Subcutaneous	Colon	-0.62	0.538
ENSG00000165389	SPTSSA	intron	14	34435304	34462096	Adipose_Subcutaneous	Colon	-0.62	0.538
ENSG00000185122	HSF1	intron	8	144312244	144312628	Adipose_Visceral_Omentum	Female	0.27	0.538
ENSG00000123178	SPRYD7	intron	13	49956895	49976333	Adipose_Subcutaneous	Female	-0.61	0.538
ENSG00000117475	BLZF1	intron	1	169368362	169369473	Adipose_Subcutaneous	Male	-0.62	0.538
ENSG00000133048	CHI3L1	intron	1	203180652	203181162	Cells_EBV-transformed_lymphocytes	Distal	0.61	0.538
ENSG00000150403	TMCO3	intron	13	113520733	113534045	Cells_EBV-transformed_lymphocytes	Female	-0.61	0.538
ENSG00000188157	AGRN	intron	1	1054551	1054824	Adipose_Subcutaneous	Male	-0.9	0.538
ENSG00000196187	TMEM63A	intron	1	225856738	225856911	Adipose_Subcutaneous	Proximal	0.61	0.538
ENSG00000114423	CBLB	intron	3	105867591	105868912	Cells_EBV-transformed_lymphocytes	Rectal	-0.61	0.538
		intron	12	31073969	31078463	Cells_EBV-transformed_lymphocytes	Overall	-0.62	0.538
		intron	18	58737926	58741865	Cells_EBV-transformed_lymphocytes	Male	-0.62	0.538
ENSG00000004399	PLXND1	intron	3	129571844	129573594	Adipose_Visceral_Omentum	Colon	0.62	0.538
ENSG00000100151	PICK1	intron	22	38059345	38065002	Whole_Blood	Overall	-0.62	0.538
ENSG00000100926	TM9SF1	intron	14	24195036	24195346	Adipose_Visceral_Omentum	Female	-0.62	0.538
ENSG00000100926	TM9SF1	intron	14	24195036	24195550	Adipose_Subcutaneous	Female	0.62	0.538
ENSG00000106009	BRAT1	intron	7	2547478	2549066	Adipose_Subcutaneous	Female	0.62	0.538
ENSG00000113296	THBS4	intron	5	80078227	80078921	Adipose_Visceral_Omentum	Female	0.62	0.538
ENSG00000119707	RBM25	intron	14	73099750	73100301	Adipose_Subcutaneous	Female	0.62	0.538
ENSG00000121753	ADGRB2	intron	1	31727605	31728025	Adipose_Visceral_Omentum	Colon	0.62	0.538
ENSG00000121753	ADGRB2	intron	1	31727605	31728182	Adipose_Subcutaneous	Colon	-0.62	0.538
ENSG00000121753	ADGRB2	intron	1	31728081	31728182	Adipose_Subcutaneous	Colon	0.62	0.538
ENSG00000122692	SMU1	intron	9	33060584	33062049	Adipose_Visceral_Omentum	Colon	0.62	0.538
ENSG00000128886	ELL3	intron	15	43775923	43776039	Adipose_Subcutaneous	Distal	-0.21	0.538
ENSG00000129534	MIS18BP1	intron	14	45250138	45253035	Cells_EBV-transformed_lymphocytes	Distal	-0.62	0.538
ENSG00000132716	DCAF8	intron	1	160240370	160262449	Cells_EBV-transformed_lymphocytes	Overall	0.62	0.538
ENSG00000137959	IFI44L	intron	1	78620571	78628951	Adipose_Subcutaneous	Proximal	0.62	0.538
ENSG00000137959	IFI44L	intron	1	78620971	78628951	Cells_EBV-transformed_lymphocytes	Proximal	0.62	0.538
ENSG00000143811	PYCR2	intron	1	225920620	225921208	Adipose_Visceral_Omentum	Rectal	-0.62	0.538
ENSG00000156110	ADK	intron	10	74525426	74589282	Adipose_Subcutaneous	Distal	-0.62	0.538
ENSG00000179912	R3HDM2	intron	12	57289040	57292572	Adipose_Subcutaneous	Proximal	0.62	0.538
ENSG00000188342	GTF2F2	intron	13	45149788	45151687	Adipose_Visceral_Omentum	Rectal	0	0.538
ENSG00000243709	LEFTY1	intron	1	225920620	225921208	Adipose_Visceral_Omentum	Rectal	-0.62	0.538
ENSG00000087266	SH3BP2	intron	4	2825196	2827230	Adipose_Subcutaneous	Colon	0.69	0.538
ENSG00000133392	MYH11	intron	16	15784718	15786630	Adipose_Visceral_Omentum	Male	0.98	0.538
ENSG00000175470	PPP2R2D	intron	10	131935006	131940031	Adipose_Visceral_Omentum	Male	-0.79	0.538
ENSG00000102796	DHRS12	intron	13	51773033	51773930	Adipose_Subcutaneous	Rectal	-0.61	0.538
ENSG00000135930	EIF4E2	intron	2	232550744	232556416	Cells_EBV-transformed_lymphocytes	Proximal	-0.17	0.538
ENSG00000117984	CTSD	intron	11	1753670	1753803	Adipose_Subcutaneous	Rectal	-0.18	0.538
ENSG00000184381	PLA2G6	intron	22	38116211	38120759	Adipose_Subcutaneous	Rectal	-0.79	0.538
ENSG00000123545	NDUFAF4	intron	6	96891391	96896084	Cells_EBV-transformed_lymphocytes	Proximal	0.62	0.538
ENSG00000221978	CCNL2	intron	1	1390865	1392679	Adipose_Visceral_Omentum	Male	0.62	0.538
ENSG00000196705	ZNF431	intron	19	21186287	21189865	Adipose_Subcutaneous	Female	-0.23	0.538
ENSG00000244026	FAM86DP	intron	3	75426621	75430832	Adipose_Visceral_Omentum	Overall	-0.26	0.538
ENSG00000039319	ZFYVE16	intron	5	80408153	80434109	Adipose_Subcutaneous	Overall	0.62	0.538
		intron	19	35715507	35716133	Cells_EBV-transformed_lymphocytes	Colon	-0.62	0.539
		intron	7	2958631	2980516	Cells_EBV-transformed_lymphocytes	Distal	0.62	0.539
ENSG00000011590	ZBTB32	intron	19	35716007	35716133	Cells_EBV-transformed_lymphocytes	Colon	-0.62	0.539
ENSG00000024048	UBR2	intron	6	42564397	42573734	Colon_Transverse	Overall	0.62	0.539
ENSG00000035115	SH3YL1	intron	2	253115	260085	Adipose_Visceral_Omentum	Male	0.62	0.539
ENSG00000100162	CENPM	intron	22	41945304	41945913	Cells_EBV-transformed_lymphocytes	Male	0.62	0.539
ENSG00000108950	FAM20A	intron	17	68543721	68551873	Adipose_Subcutaneous	Proximal	0.62	0.539
ENSG00000111596	CNOT2	intron	12	70329570	70330287	Adipose_Subcutaneous	Male	0	0.539
ENSG00000114541	FRMD4B	intron	3	69187917	69189896	Adipose_Visceral_Omentum	Female	-0.62	0.539
ENSG00000115705	TPO	intron	2	1540723	1542421	Adipose_Visceral_Omentum	Male	0.62	0.539
ENSG00000123933	MXD4	intron	4	2255355	2257982	Adipose_Visceral_Omentum	Proximal	0.62	0.539
ENSG00000126785	RHOJ	intron	14	63205047	63211319	Adipose_Subcutaneous	Distal	0.62	0.539
ENSG00000126883	NUP214	intron	9	131189131	131192208	Adipose_Subcutaneous	Rectal	-0.62	0.539
ENSG00000146282	RARS2	intron	6	87516880	87518046	Adipose_Visceral_Omentum	Distal	0.62	0.539
ENSG00000146282	RARS2	intron	6	87516880	87518169	Adipose_Visceral_Omentum	Distal	-0.62	0.539
ENSG00000146282	RARS2	intron	6	87518152	87518630	Adipose_Visceral_Omentum	Distal	0.62	0.539
ENSG00000166960	CCDC178	intron	18	33092910	33136027	Adipose_Subcutaneous	Proximal	0.62	0.539
ENSG00000167851	CD300A	intron	17	74481326	74484001	Adipose_Visceral_Omentum	Rectal	-0.62	0.539
ENSG00000185621	LMLN	intron	3	198003125	198019253	Adipose_Subcutaneous	Female	-0.21	0.539
ENSG00000186567	CEACAM19	intron	19	44672964	44673712	Adipose_Subcutaneous	Overall	-0.62	0.539
ENSG00000186567	CEACAM19	intron	19	44672964	44676271	Adipose_Subcutaneous	Overall	0.37	0.539
ENSG00000186815	TPCN1	intron	12	113277035	113277240	Cells_EBV-transformed_lymphocytes	Male	0.62	0.539
ENSG00000186815	TPCN1	intron	12	113277364	113278189	Adipose_Subcutaneous	Male	0	0.539
ENSG00000198920	KIAA0753	intron	17	6623097	6623509	Adipose_Subcutaneous	Distal	0.17	0.539
ENSG00000165733	BMS1	intron	10	42798625	42816599	Adipose_Subcutaneous	Male	-0.62	0.539
ENSG00000186088	GSAP	intron	7	77377390	77379847	Adipose_Subcutaneous	Overall	-0.63	0.539
ENSG00000251432	LINC02615	intron	4	128470549	128481673	Adipose_Subcutaneous	Overall	-0.62	0.539
ENSG00000162910	MRPL55	intron	1	228107869	228108235	Adipose_Visceral_Omentum	Female	0.39	0.539
ENSG00000069849	ATP1B3	intron	3	141902227	141903620	Adipose_Visceral_Omentum	Male	0.62	0.539
		intron	9	120843439	120847294	Cells_EBV-transformed_lymphocytes	Female	-0.62	0.539
ENSG00000116977	LGALS8	intron	1	236542787	236542915	Adipose_Subcutaneous	Rectal	0.61	0.539
ENSG00000091592	NLRP1	intron	17	5515044	5515473	Colon_Transverse	Overall	-0.61	0.539
ENSG00000214046	SMIM7	intron	19	16647261	16659395	Cells_EBV-transformed_lymphocytes	Female	0.61	0.539
ENSG00000143324	XPR1	intron	1	180836716	180863708	Adipose_Visceral_Omentum	Rectal	-0.68	0.539
ENSG00000198715	GLMP	intron	1	156293710	156294018	Cells_EBV-transformed_lymphocytes	Female	-0.61	0.539
ENSG00000198563	DDX39B	intron	6	31540401	31541950	Adipose_Visceral_Omentum	Male	1.08	0.539
ENSG00000125779	PANK2	intron	20	3873911	3874040	Colon_Sigmoid	Overall	-0.8	0.539
ENSG00000132823	OSER1	intron	20	44197739	44202961	Adipose_Visceral_Omentum	Proximal	-0.61	0.539
ENSG00000140525	FANCI	intron	15	89293997	89299800	Adipose_Subcutaneous	Colon	0.61	0.539
ENSG00000020426	MNAT1	intron	14	60981382	60982508	Adipose_Subcutaneous	Male	0.61	0.539
ENSG00000020426	MNAT1	intron	14	60981691	60982508	Adipose_Subcutaneous	Male	-0.2	0.539
ENSG00000096996	IL12RB1	intron	19	18077655	18080832	Adipose_Visceral_Omentum	Rectal	0	0.539
ENSG00000108799	EZH1	intron	17	42728952	42730828	Adipose_Subcutaneous	Male	-0.61	0.539
ENSG00000109118	PHF12	intron	17	28927063	28950065	Adipose_Visceral_Omentum	Female	-0.61	0.539
ENSG00000114978	MOB1A	intron	2	74156645	74159091	Adipose_Subcutaneous	Distal	0.61	0.539
ENSG00000134057	CCNB1	intron	5	69171452	69174877	Cells_EBV-transformed_lymphocytes	Proximal	0.61	0.539
ENSG00000138735	PDE5A	intron	4	119542634	119552550	Adipose_Visceral_Omentum	Rectal	0.61	0.539
ENSG00000139974	SLC38A6	intron	14	60981382	60982508	Adipose_Subcutaneous	Male	0.61	0.539
ENSG00000139974	SLC38A6	intron	14	60981691	60982508	Adipose_Subcutaneous	Male	-0.2	0.539
ENSG00000141232	TOB1	intron	17	50863960	50866058	Adipose_Visceral_Omentum	Female	-0.61	0.539
ENSG00000154358	OBSCN	intron	1	228305386	228306372	Adipose_Visceral_Omentum	Female	0.61	0.539
ENSG00000163017	ACTG2	intron	2	73902488	73908673	Adipose_Visceral_Omentum	Proximal	-0.61	0.539
ENSG00000163171	CDC42EP3	intron	2	37646822	37671426	Cells_EBV-transformed_lymphocytes	Proximal	0.61	0.539
ENSG00000176261	ZBTB8OS	intron	1	32627544	32633645	Adipose_Visceral_Omentum	Proximal	-0.61	0.539
ENSG00000178038	ALS2CL	intron	3	46676738	46676849	Adipose_Subcutaneous	Proximal	0.61	0.539
ENSG00000240800	ATP8A2P1	intron	10	37261925	37262483	Adipose_Visceral_Omentum	Colon	-0.61	0.539
ENSG00000086827	ZW10	intron	11	113733814	113736620	Adipose_Subcutaneous	Colon	0.58	0.539
ENSG00000166682	TMPRSS5	intron	11	113733814	113736620	Adipose_Subcutaneous	Colon	0.58	0.539
ENSG00000267272	LINC01140	intron	1	87132252	87133614	Adipose_Visceral_Omentum	Colon	0.64	0.539
ENSG00000145246	ATP10D	intron	4	47587206	47591042	Adipose_Visceral_Omentum	Overall	0.61	0.539
ENSG00000181513	ACBD4	intron	17	45139160	45143443	Adipose_Subcutaneous	Colon	0.61	0.539
ENSG00000172594	SMPDL3A	intron	6	122789458	122796824	Adipose_Visceral_Omentum	Female	0.61	0.539
ENSG00000264538	SUZ12P1	intron	17	30735097	30743301	Adipose_Visceral_Omentum	Colon	0.61	0.539
ENSG00000204681	GABBR1	intron	6	29608733	29610924	Adipose_Subcutaneous	Proximal	-0.25	0.539
ENSG00000172661	WASHC2C	intron	10	45750206	45750751	Adipose_Visceral_Omentum	Distal	-0.61	0.539
ENSG00000102710	SUPT20H	intron	13	37051583	37059559	Adipose_Subcutaneous	Female	0.2	0.539
ENSG00000188566	NDOR1	intron	9	137214413	137214570	Adipose_Visceral_Omentum	Distal	-0.61	0.539
ENSG00000154710	RABGEF1	intron	7	66713468	66715763	Cells_EBV-transformed_lymphocytes	Male	0.81	0.539
ENSG00000257365	FNTB	intron	14	64924126	64926007	Adipose_Visceral_Omentum	Male	1.04	0.539
ENSG00000258289	CHURC1	intron	14	64924126	64926007	Adipose_Visceral_Omentum	Male	1.04	0.539
		intron	15	34420540	34435383	Cells_EBV-transformed_lymphocytes	Colon	0.61	0.539
ENSG00000165810	BTNL9	intron	5	181055848	181055989	Cells_EBV-transformed_lymphocytes	Overall	-0.29	0.539
		intron	11	2989197	2992254	Cells_EBV-transformed_lymphocytes	Overall	-0.61	0.539
ENSG00000091127	PUS7	intron	7	105502564	105505955	Adipose_Visceral_Omentum	Proximal	0.61	0.539
ENSG00000101199	ARFGAP1	intron	20	63285713	63286366	Adipose_Subcutaneous	Overall	-0.61	0.539
ENSG00000101199	ARFGAP1	intron	20	63285713	63286372	Adipose_Visceral_Omentum	Overall	0.61	0.539
ENSG00000103423	DNAJA3	intron	16	4454927	4455546	Adipose_Visceral_Omentum	Distal	0.61	0.539
ENSG00000104490	NCALD	intron	8	101719648	101779924	Adipose_Subcutaneous	Proximal	0.61	0.539
ENSG00000107186	MPDZ	intron	9	13111024	13112024	Adipose_Visceral_Omentum	Rectal	-0.61	0.539
ENSG00000120798	NR2C1	intron	12	95057412	95057553	Cells_EBV-transformed_lymphocytes	Male	-0.61	0.539
ENSG00000131844	MCCC2	intron	5	71640009	71641003	Adipose_Subcutaneous	Rectal	0.61	0.539
ENSG00000138119	MYOF	intron	10	93452141	93455408	Adipose_Subcutaneous	Distal	0.61	0.539
ENSG00000144560	VGLL4	intron	3	11703047	11719417	Cells_EBV-transformed_lymphocytes	Proximal	-0.61	0.539
ENSG00000144560	VGLL4	intron	3	11703047	11720394	Adipose_Subcutaneous	Proximal	0.61	0.539
ENSG00000145439	CBR4	intron	4	168998285	169002071	Adipose_Visceral_Omentum	Male	-0.61	0.539
ENSG00000161996	WDR90	intron	16	660161	660612	Adipose_Subcutaneous	Proximal	-0.61	0.539
ENSG00000161996	WDR90	intron	16	660714	661051	Cells_EBV-transformed_lymphocytes	Proximal	0.61	0.539
ENSG00000164543	STK17A	intron	7	43619723	43623572	Adipose_Visceral_Omentum	Rectal	0.61	0.539
ENSG00000167995	BEST1	intron	11	61958501	61959498	Adipose_Visceral_Omentum	Female	0.61	0.539
ENSG00000173295	FAM86B3P	intron	8	8237275	8239627	Cells_EBV-transformed_lymphocytes	Colon	0.61	0.539
ENSG00000176371	ZSCAN2	intron	15	84604333	84616309	Adipose_Visceral_Omentum	Proximal	-0.61	0.539
ENSG00000197619	ZNF615	intron	19	52001908	52002155	Adipose_Subcutaneous	Distal	-0.61	0.539
ENSG00000215190	LINC00680	intron	6	57924591	57926426	Adipose_Visceral_Omentum	Overall	-0.61	0.539
ENSG00000215440	NPEPL1	intron	20	58707200	58709037	Whole_Blood	Overall	0.61	0.539
ENSG00000215483	LINC00598	intron	13	40082316	40097857	Adipose_Visceral_Omentum	Rectal	0.61	0.539
ENSG00000239650	GUSBP4	intron	6	57924591	57926426	Adipose_Visceral_Omentum	Overall	-0.61	0.539
ENSG00000256683	ZNF350	intron	19	52001908	52002155	Adipose_Subcutaneous	Distal	-0.61	0.539
ENSG00000169764	UGP2	intron	2	63841232	63842539	Cells_EBV-transformed_lymphocytes	Male	-0.61	0.539
ENSG00000104412	EMC2	intron	8	108455930	108469826	Cells_EBV-transformed_lymphocytes	Colon	-0.61	0.539
ENSG00000185324	CDK10	intron	16	89694232	89694665	Colon_Sigmoid	Overall	0.59	0.539
ENSG00000164828	SUN1	intron	7	832101	832505	Cells_EBV-transformed_lymphocytes	Rectal	0.61	0.539
ENSG00000179532	DNHD1	intron	11	6502926	6505438	Adipose_Subcutaneous	Proximal	-0.89	0.539
ENSG00000164182	NDUFAF2	intron	5	61073214	61152704	Adipose_Subcutaneous	Proximal	0.86	0.539
ENSG00000172426	RSPH9	intron	6	43650540	43655562	Whole_Blood	Overall	-0.61	0.539
ENSG00000144362	PHOSPHO2	intron	2	169694741	169695215	Adipose_Visceral_Omentum	Proximal	-0.61	0.539
ENSG00000110619	CARS1	intron	11	3041031	3042165	Adipose_Subcutaneous	Female	0.61	0.539
ENSG00000125089	SH3TC1	intron	4	8199405	8205167	Cells_EBV-transformed_lymphocytes	Rectal	-1.03	0.539
ENSG00000137507	LRRC32	intron	11	76661508	76665871	Adipose_Subcutaneous	Rectal	0.94	0.539
ENSG00000115211	EIF2B4	intron	2	27366936	27367074	Adipose_Visceral_Omentum	Proximal	0.61	0.539
ENSG00000125633	CCDC93	intron	2	117986069	117995446	Colon_Transverse	Overall	-1.16	0.539
ENSG00000091592	NLRP1	intron	17	5501872	5517746	Cells_EBV-transformed_lymphocytes	Colon	0.34	0.539
ENSG00000164751	PEX2	intron	8	76988338	76999990	Adipose_Subcutaneous	Proximal	-0.61	0.539
		intron	19	43580304	43581212	Cells_EBV-transformed_lymphocytes	Male	-0.61	0.539
		intron	4	185415347	185415710	Cells_EBV-transformed_lymphocytes	Proximal	0.61	0.539
		intron	4	185415867	185418441	Cells_EBV-transformed_lymphocytes	Proximal	-0.61	0.539
ENSG00000047188	YTHDC2	intron	5	113592178	113593303	Adipose_Visceral_Omentum	Rectal	0.61	0.539
ENSG00000109814	UGDH	intron	4	39510550	39510661	Adipose_Subcutaneous	Distal	0.61	0.539
ENSG00000109814	UGDH	intron	4	39510861	39514083	Cells_EBV-transformed_lymphocytes	Distal	-0.61	0.539
ENSG00000111880	RNGTT	intron	6	88941180	88963346	Cells_EBV-transformed_lymphocytes	Female	0.61	0.539
ENSG00000135365	PHF21A	intron	11	46084302	46090455	Adipose_Subcutaneous	Colon	-0.61	0.539
ENSG00000135365	PHF21A	intron	11	46084302	46092183	Adipose_Subcutaneous	Colon	0.61	0.539
ENSG00000140199	SLC12A6	intron	15	34251057	34252170	Adipose_Subcutaneous	Colon	0.61	0.539
ENSG00000140199	SLC12A6	intron	15	34252384	34254348	Adipose_Subcutaneous	Colon	-0.61	0.539
ENSG00000151692	RNF144A	intron	2	7014772	7020473	Adipose_Visceral_Omentum	Female	-0.61	0.539
ENSG00000152749	GPR180	intron	13	94619517	94621078	Adipose_Visceral_Omentum	Colon	0.61	0.539
ENSG00000156968	MPV17L	intron	16	15400857	15407824	Adipose_Subcutaneous	Distal	0.61	0.539
ENSG00000172115	CYCS	intron	7	25123849	25123951	Adipose_Subcutaneous	Proximal	0.61	0.539
ENSG00000172115	CYCS	intron	7	25124127	25125200	Adipose_Visceral_Omentum	Proximal	-0.61	0.539
ENSG00000187097	ENTPD5	intron	14	73976015	73976324	Cells_EBV-transformed_lymphocytes	Colon	-0.61	0.539
ENSG00000234465	PINLYP	intron	19	43580669	43581212	Cells_EBV-transformed_lymphocytes	Male	0.61	0.539
ENSG00000133048	CHI3L1	intron	1	203179877	203181162	Adipose_Subcutaneous	Colon	-0.61	0.539
ENSG00000100749	VRK1	intron	14	96876120	96877502	Cells_EBV-transformed_lymphocytes	Female	-0.61	0.539
ENSG00000122417	ODF2L	intron	1	86387086	86396033	Adipose_Subcutaneous	Distal	0.61	0.539
ENSG00000105483	CARD8	intron	19	48241063	48249523	Adipose_Visceral_Omentum	Male	-0.61	0.539
ENSG00000065308	TRAM2	intron	6	52516737	52519616	Cells_EBV-transformed_lymphocytes	Rectal	0.85	0.539
ENSG00000188747	NOXA1	intron	9	137429016	137429276	Adipose_Visceral_Omentum	Proximal	-0.08	0.539
ENSG00000143436	MRPL9	intron	1	151760181	151760816	Adipose_Visceral_Omentum	Colon	-0.61	0.539
ENSG00000006607	FARP2	intron	2	241404841	241407537	Adipose_Subcutaneous	Distal	-0.61	0.539
		intron	15	43330859	43333311	Cells_EBV-transformed_lymphocytes	Colon	-0.61	0.539
ENSG00000068745	IP6K2	intron	3	48694824	48695090	Adipose_Subcutaneous	Female	0.61	0.539
ENSG00000196961	AP2A1	intron	19	49802141	49802949	Adipose_Visceral_Omentum	Proximal	0.61	0.539
ENSG00000147586	MRPS28	intron	8	80003180	80029761	Adipose_Subcutaneous	Male	-0.2	0.539
ENSG00000148300	REXO4	intron	9	133412492	133412778	Adipose_Subcutaneous	Rectal	0.7	0.539
ENSG00000152642	GPD1L	intron	3	32146734	32158876	Adipose_Subcutaneous	Distal	-0.88	0.539
ENSG00000010295	IFFO1	intron	12	6551001	6555257	Adipose_Subcutaneous	Female	-0.61	0.539
ENSG00000114650	SCAP	intron	3	47417823	47418134	Cells_EBV-transformed_lymphocytes	Female	-0.61	0.539
ENSG00000114650	SCAP	intron	3	47417826	47418134	Cells_EBV-transformed_lymphocytes	Female	0.61	0.539
ENSG00000132031	MATN3	intron	2	19997259	20000441	Adipose_Subcutaneous	Male	-0.61	0.539
ENSG00000134748	PRPF38A	intron	1	52414647	52414762	Adipose_Subcutaneous	Female	0	0.539
ENSG00000136383	ALPK3	intron	15	84817595	84823330	Adipose_Subcutaneous	Female	0.61	0.539
ENSG00000138688	BLTP1	intron	4	122321206	122324427	Adipose_Subcutaneous	Rectal	0.61	0.539
ENSG00000145041	DCAF1	intron	3	51403395	51412379	Cells_EBV-transformed_lymphocytes	Male	-0.61	0.539
ENSG00000149927	DOC2A	intron	16	30015262	30021183	Colon_Transverse	Overall	0.61	0.539
ENSG00000151376	ME3	intron	11	86457759	86462566	Adipose_Visceral_Omentum	Rectal	0.61	0.539
ENSG00000159259	CHAF1B	intron	21	36391668	36394547	Cells_EBV-transformed_lymphocytes	Rectal	0.61	0.539
ENSG00000165633	VSTM4	intron	10	49107995	49115431	Adipose_Subcutaneous	Distal	0.61	0.539
ENSG00000167074	TEF	intron	22	41382201	41387351	Adipose_Visceral_Omentum	Male	-0.61	0.539
ENSG00000179397	CATSPERE	intron	1	244515327	244518592	Adipose_Subcutaneous	Male	0.61	0.539
ENSG00000182108	DEXI	intron	16	10929559	10933844	Adipose_Subcutaneous	Rectal	0.61	0.539
ENSG00000197140	ADAM32	intron	8	39211324	39221610	Adipose_Subcutaneous	Female	0.61	0.539
ENSG00000205356	TECPR1	intron	7	98217503	98217692	Colon_Sigmoid	Overall	0.61	0.539
ENSG00000246985	SOCS2-AS1	intron	12	93566970	93571567	Adipose_Subcutaneous	Distal	-0.61	0.539
ENSG00000272578	GUSBP11	intron	22	23695517	23705429	Adipose_Subcutaneous	Distal	-0.25	0.539
ENSG00000272578	AP000347.1	intron	22	23695517	23705429	Adipose_Subcutaneous	Distal	-0.25	0.539
ENSG00000072163	LIMS2	intron	2	127640988	127641669	Adipose_Subcutaneous	Female	0.61	0.539
ENSG00000064999	ANKS1A	intron	6	35084258	35085766	Adipose_Subcutaneous	Male	-0.61	0.539
ENSG00000166532	RIMKLB	intron	12	8780112	8780575	Adipose_Subcutaneous	Proximal	-0.61	0.539
ENSG00000166532	RIMKLB	intron	12	8777802	8780035	Adipose_Subcutaneous	Proximal	-0.61	0.539
ENSG00000104361	NIPAL2	intron	8	98194822	98195942	Adipose_Subcutaneous	Distal	-0.68	0.539
ENSG00000215837	SDHAP2	intron	3	195680961	195681190	Adipose_Visceral_Omentum	Proximal	-0.61	0.539
ENSG00000170881	RNF139	intron	8	124475290	124485831	Adipose_Visceral_Omentum	Colon	-1.09	0.539
ENSG00000183665	TRMT12	intron	8	124475290	124485831	Adipose_Visceral_Omentum	Colon	-1.09	0.539
ENSG00000115486	GGCX	intron	2	85559075	85561386	Adipose_Visceral_Omentum	Female	-0.77	0.539
ENSG00000185761	ADAMTSL5	intron	19	1511727	1512963	Adipose_Visceral_Omentum	Rectal	0.61	0.539
ENSG00000119185	ITGB1BP1	intron	2	9420100	9422966	Adipose_Subcutaneous	Female	0.06	0.539
ENSG00000107404	DVL1	intron	1	1336515	1337977	Cells_EBV-transformed_lymphocytes	Distal	-0.64	0.539
ENSG00000146574	CCZ1B	intron	7	6813037	6814764	Adipose_Subcutaneous	Proximal	0.05	0.539
ENSG00000104231	ZFAND1	intron	8	81702865	81702969	Cells_EBV-transformed_lymphocytes	Male	-0.61	0.539
ENSG00000104231	ZFAND1	intron	8	81703124	81708788	Adipose_Subcutaneous	Male	-0.61	0.539
ENSG00000104231	ZFAND1	intron	8	81703124	81713918	Adipose_Visceral_Omentum	Male	0.61	0.539
ENSG00000122507	BBS9	intron	7	33129552	33146242	Adipose_Subcutaneous	Overall	-0.61	0.539
ENSG00000183077	AFMID	intron	17	78202751	78206911	Adipose_Subcutaneous	Male	0.6	0.539
		intron	19	36687634	36689401	Cells_EBV-transformed_lymphocytes	Distal	0.61	0.539
ENSG00000100599	RIN3	intron	14	92615479	92641238	Cells_EBV-transformed_lymphocytes	Overall	-0.61	0.539
ENSG00000105792	CFAP69	intron	7	90306085	90307768	Adipose_Subcutaneous	Proximal	-0.61	0.539
ENSG00000107771	CCSER2	intron	10	84425893	84438512	Adipose_Visceral_Omentum	Distal	0.61	0.539
ENSG00000113721	PDGFRB	intron	5	150118852	150119095	Adipose_Subcutaneous	Male	0.61	0.539
ENSG00000113721	PDGFRB	intron	5	150118852	150119467	Adipose_Visceral_Omentum	Male	-0.61	0.539
ENSG00000113721	PDGFRB	intron	5	150119196	150119467	Adipose_Visceral_Omentum	Male	0.61	0.539
ENSG00000118564	FBXL5	intron	4	15630791	15636494	Adipose_Subcutaneous	Rectal	0.61	0.539
ENSG00000122224	LY9	intron	1	160824249	160827748	Adipose_Visceral_Omentum	Proximal	0.61	0.539
ENSG00000122786	CALD1	intron	7	134933390	134935688	Adipose_Subcutaneous	Proximal	-0.61	0.539
ENSG00000128581	IFT22	intron	7	101318213	101321671	Adipose_Subcutaneous	Female	0.61	0.539
ENSG00000135541	AHI1	intron	6	135492291	135495814	Adipose_Subcutaneous	Distal	-0.61	0.539
ENSG00000136381	IREB2	intron	15	78438856	78439795	Adipose_Subcutaneous	Proximal	0.61	0.539
ENSG00000143786	CNIH3	intron	1	224515876	224521000	Adipose_Subcutaneous	Rectal	0.61	0.539
ENSG00000164306	PRIMPOL	intron	4	184666064	184672173	Adipose_Visceral_Omentum	Male	0	0.539
ENSG00000167543	TP53I13	intron	17	29568508	29569018	Adipose_Visceral_Omentum	Female	0.61	0.539
ENSG00000167543	TP53I13	intron	17	29568548	29569018	Adipose_Visceral_Omentum	Female	-0.61	0.539
ENSG00000167543	TP53I13	intron	17	29568830	29569018	Adipose_Subcutaneous	Female	-0.61	0.539
ENSG00000168026	TTC21A	intron	3	39110139	39110851	Adipose_Subcutaneous	Proximal	-0.61	0.539
ENSG00000168610	STAT3	intron	17	42348539	42388279	Adipose_Visceral_Omentum	Rectal	-0.61	0.539
ENSG00000175322	ZNF519	intron	18	14078298	14080189	Cells_EBV-transformed_lymphocytes	Proximal	-0.61	0.539
ENSG00000175322	ZNF519	intron	18	14078298	14084877	Cells_EBV-transformed_lymphocytes	Proximal	0.61	0.539
ENSG00000189042	ZNF567	intron	19	36689497	36694802	Cells_EBV-transformed_lymphocytes	Distal	-0.61	0.539
ENSG00000196839	ADA	intron	20	44621147	44622588	Adipose_Visceral_Omentum	Proximal	0.2	0.539
ENSG00000231312	MAP4K3-DT	intron	2	39453931	39454297	Adipose_Subcutaneous	Female	0.61	0.539
ENSG00000231607	DLEU2	intron	13	49976454	49988165	Adipose_Subcutaneous	Female	-0.61	0.539
ENSG00000278619	MRM1	intron	17	36608018	36631544	Cells_EBV-transformed_lymphocytes	Male	0.61	0.539
ENSG00000130702	LAMA5	intron	20	62311307	62311401	Adipose_Subcutaneous	Distal	-0.8	0.539
ENSG00000236404	VLDLR-AS1	intron	9	2503403	2506419	Adipose_Visceral_Omentum	Proximal	-0.61	0.539
ENSG00000148331	ASB6	intron	9	129640722	129641887	Cells_EBV-transformed_lymphocytes	Proximal	0.24	0.539
		intron	5	6604685	6606820	Cells_EBV-transformed_lymphocytes	Distal	-0.61	0.539
ENSG00000135164	DMTF1	intron	7	87181341	87182017	Cells_EBV-transformed_lymphocytes	Overall	-0.08	0.539
ENSG00000118197	DDX59	intron	1	200644517	200649074	Adipose_Subcutaneous	Female	-0.61	0.539
ENSG00000158715	SLC45A3	intron	1	205662126	205662833	Adipose_Visceral_Omentum	Distal	-1.07	0.539
ENSG00000077782	FGFR1	intron	8	38414901	38415845	Adipose_Subcutaneous	Male	0.61	0.539
ENSG00000167702	KIFC2	intron	8	144468406	144468536	Cells_EBV-transformed_lymphocytes	Rectal	-0.44	0.539
ENSG00000167491	GATAD2A	intron	19	19406019	19465340	Adipose_Subcutaneous	Male	0.61	0.539
ENSG00000206341	HLA-H	intron	6	29888224	29943268	Adipose_Visceral_Omentum	Proximal	-0.6	0.539
ENSG00000206503	HLA-A	intron	6	29888224	29943268	Adipose_Visceral_Omentum	Proximal	-0.6	0.539
ENSG00000101574	METTL4	intron	18	2539145	2540667	Adipose_Visceral_Omentum	Male	0.61	0.539
ENSG00000221988	PPT2	intron	6	32164657	32166138	Adipose_Subcutaneous	Distal	-0.17	0.539
ENSG00000241404	EGFL8	intron	6	32164657	32166138	Adipose_Subcutaneous	Distal	-0.17	0.539
ENSG00000144589	STK11IP	intron	2	219615341	219616044	Adipose_Visceral_Omentum	Distal	-0.61	0.539
ENSG00000240024	SNHG33	intron	3	183452512	183454012	Cells_EBV-transformed_lymphocytes	Male	-0.61	0.539
ENSG00000179523	EIF3J-DT	intron	15	44535474	44535760	Adipose_Subcutaneous	Colon	-0.69	0.539
		intron	10	101972506	101975212	Cells_EBV-transformed_lymphocytes	Female	-0.61	0.539
		intron	3	134952052	135106448	Cells_EBV-transformed_lymphocytes	Proximal	-0.61	0.539
		intron	9	5436694	5438213	Cells_EBV-transformed_lymphocytes	Male	-0.61	0.539
ENSG00000001629	ANKIB1	intron	7	92397769	92398212	Cells_EBV-transformed_lymphocytes	Rectal	0.61	0.539
ENSG00000066056	TIE1	intron	1	43314478	43317199	Adipose_Subcutaneous	Colon	-0.61	0.539
ENSG00000068489	PRR11	intron	17	59163664	59169748	Cells_EBV-transformed_lymphocytes	Proximal	-0.61	0.539
ENSG00000087502	ERGIC2	intron	12	29341761	29343120	Adipose_Subcutaneous	Distal	0	0.539
ENSG00000101146	RAE1	intron	20	57351358	57354032	Adipose_Visceral_Omentum	Proximal	-0.61	0.539
ENSG00000101146	RAE1	intron	20	57351422	57354032	Adipose_Visceral_Omentum	Proximal	0.61	0.539
ENSG00000103495	MAZ	intron	16	29808741	29809540	Adipose_Subcutaneous	Colon	-0.2	0.539
ENSG00000107438	PDLIM1	intron	10	95247366	95263864	Adipose_Visceral_Omentum	Proximal	0.61	0.539
ENSG00000108840	HDAC5	intron	17	44110803	44117494	Adipose_Visceral_Omentum	Distal	-0.2	0.539
ENSG00000113108	APBB3	intron	5	140575576	140590875	Adipose_Subcutaneous	Distal	0.61	0.539
ENSG00000114978	MOB1A	intron	2	74159254	74165218	Cells_EBV-transformed_lymphocytes	Colon	0.61	0.539
ENSG00000116857	TMEM9	intron	1	201143951	201146740	Adipose_Subcutaneous	Rectal	-0.61	0.539
ENSG00000116857	TMEM9	intron	1	201143951	201146771	Adipose_Subcutaneous	Rectal	0.61	0.539
ENSG00000117155	SSX2IP	intron	1	84650527	84651883	Cells_EBV-transformed_lymphocytes	Distal	0	0.539
ENSG00000134352	IL6ST	intron	5	55959671	55960402	Adipose_Subcutaneous	Female	-0.61	0.539
ENSG00000138386	NAB1	intron	2	190673152	190683738	Adipose_Subcutaneous	Male	-0.2	0.539
ENSG00000147408	CSGALNACT1	intron	8	19506130	19506295	Adipose_Subcutaneous	Distal	-0.61	0.539
ENSG00000147408	CSGALNACT1	intron	8	19506130	19601771	Adipose_Subcutaneous	Distal	0.61	0.539
ENSG00000147684	NDUFB9	intron	8	124539287	124543087	Adipose_Subcutaneous	Overall	-0.37	0.539
ENSG00000159433	STARD9	intron	15	42634972	42637907	Adipose_Subcutaneous	Overall	0.61	0.539
ENSG00000164284	GRPEL2	intron	5	149347478	149348272	Adipose_Subcutaneous	Rectal	-0.61	0.539
ENSG00000167840	ZNF232	intron	17	5106506	5108926	Cells_EBV-transformed_lymphocytes	Overall	0.61	0.539
ENSG00000169857	AVEN	intron	15	33875995	34003032	Adipose_Visceral_Omentum	Proximal	-0.61	0.539
ENSG00000170852	KBTBD2	intron	7	32875157	32879435	Adipose_Subcutaneous	Distal	0.61	0.539
ENSG00000176444	CLK2	intron	1	155266895	155268010	Adipose_Subcutaneous	Colon	0.61	0.539
ENSG00000184056	VPS33B	intron	15	90984825	90994407	Adipose_Visceral_Omentum	Rectal	0.61	0.539
ENSG00000198901	PRC1	intron	15	90984140	90994407	Cells_EBV-transformed_lymphocytes	Rectal	-0.61	0.539
ENSG00000198901	PRC1	intron	15	90984825	90994407	Adipose_Visceral_Omentum	Rectal	0.61	0.539
ENSG00000283602	AC116353.5	intron	5	140575576	140590875	Adipose_Subcutaneous	Distal	0.61	0.539
ENSG00000173272	MZT2A	intron	2	131486181	131491876	Adipose_Subcutaneous	Rectal	0.61	0.539
ENSG00000168803	ADAL	intron	15	43330859	43331900	Adipose_Visceral_Omentum	Rectal	-0.61	0.539
ENSG00000162882	HAAO	intron	2	42770582	42783314	Adipose_Subcutaneous	Overall	-0.18	0.539
ENSG00000240875	LINC00886	intron	3	156747563	156751095	Cells_EBV-transformed_lymphocytes	Distal	-0.61	0.539
ENSG00000243926	TIPARP-AS1	intron	3	156747563	156751095	Cells_EBV-transformed_lymphocytes	Distal	-0.61	0.539
ENSG00000266714	MYO15B	intron	17	75612893	75612974	Adipose_Visceral_Omentum	Colon	-1.04	0.539
ENSG00000160226	CFAP410	intron	21	44330326	44330463	Adipose_Subcutaneous	Rectal	0.61	0.539
ENSG00000213853	EMP2	intron	16	10547677	10580549	Colon_Sigmoid	Overall	-0.32	0.539
ENSG00000059691	GATB	intron	4	151719538	151758772	Adipose_Visceral_Omentum	Male	-0.14	0.539
ENSG00000168003	SLC3A2	intron	11	62856381	62871577	Cells_EBV-transformed_lymphocytes	Male	-1.09	0.539
ENSG00000156030	MIDEAS	intron	14	73719501	73721297	Cells_EBV-transformed_lymphocytes	Proximal	-0.61	0.539
ENSG00000043514	TRIT1	intron	1	39847660	39847986	Cells_EBV-transformed_lymphocytes	Male	0.61	0.539
ENSG00000181092	ADIPOQ	intron	3	186845607	186853051	Adipose_Subcutaneous	Proximal	0.26	0.539
ENSG00000123643	SLC36A1	intron	5	151479489	151487983	Adipose_Visceral_Omentum	Overall	0.2	0.539
ENSG00000187607	ZNF286A	intron	17	15700366	15701152	Adipose_Subcutaneous	Male	-0.61	0.539
ENSG00000276234	TADA2A	intron	17	37411390	37426950	Adipose_Subcutaneous	Proximal	0.61	0.539
ENSG00000136807	CDK9	intron	9	127787608	127787753	Adipose_Visceral_Omentum	Male	0.61	0.539
		intron	3	8993055	8994343	Cells_EBV-transformed_lymphocytes	Male	-0.61	0.539
		intron	5	151212889	151223476	Cells_EBV-transformed_lymphocytes	Rectal	0.61	0.539
ENSG00000058668	ATP2B4	intron	1	203722689	203727395	Adipose_Subcutaneous	Male	-0.61	0.539
ENSG00000102763	VWA8	intron	13	41671147	41675215	Adipose_Subcutaneous	Proximal	-0.61	0.539
ENSG00000103148	NPRL3	intron	16	119255	124937	Adipose_Visceral_Omentum	Female	-0.61	0.539
ENSG00000104951	IL4I1	intron	19	49909884	49911105	Cells_EBV-transformed_lymphocytes	Colon	-0.61	0.539
ENSG00000122678	POLM	intron	7	44074522	44076509	Adipose_Subcutaneous	Distal	-0.61	0.539
ENSG00000125388	GRK4	intron	4	3022451	3027912	Adipose_Subcutaneous	Rectal	0.61	0.539
ENSG00000130723	PRRC2B	intron	9	131476535	131477744	Adipose_Visceral_Omentum	Colon	-0.2	0.539
ENSG00000133983	COX16	intron	14	70328283	70329174	Cells_EBV-transformed_lymphocytes	Proximal	0.61	0.539
ENSG00000136378	ADAMTS7	intron	15	78788298	78789689	Cells_EBV-transformed_lymphocytes	Distal	0.61	0.539
ENSG00000144036	EXOC6B	intron	2	72731245	72733071	Colon_Sigmoid	Overall	0.61	0.539
ENSG00000146282	RARS2	intron	6	87518264	87518630	Cells_EBV-transformed_lymphocytes	Distal	-0.61	0.539
ENSG00000146776	ATXN7L1	intron	7	105638609	105642838	Adipose_Subcutaneous	Rectal	0.61	0.539
ENSG00000164031	DNAJB14	intron	4	99928617	99930450	Adipose_Visceral_Omentum	Rectal	-0.61	0.539
ENSG00000213024	NUP62	intron	19	49909884	49911105	Cells_EBV-transformed_lymphocytes	Colon	-0.61	0.539
ENSG00000224051	CPTP	intron	1	1327032	1327241	Adipose_Visceral_Omentum	Overall	-0.61	0.539
ENSG00000261040	WFDC21P	intron	17	60085203	60085932	Colon_Transverse	Overall	0.61	0.539
ENSG00000275066	SYNRG	intron	17	37520648	37535979	Adipose_Visceral_Omentum	Proximal	-0.61	0.539
ENSG00000131558	EXOC4	intron	7	133895735	133917583	Adipose_Subcutaneous	Female	-0.03	0.539
ENSG00000111261	MANSC1	intron	12	12330958	12338420	Adipose_Subcutaneous	Female	-0.61	0.539
ENSG00000168958	MFF	intron	2	227325427	227330626	Adipose_Subcutaneous	Male	-0.61	0.539
		intron	15	90981981	90984018	Cells_EBV-transformed_lymphocytes	Rectal	0.61	0.539
ENSG00000104728	ARHGEF10	intron	8	1905716	1909295	Adipose_Visceral_Omentum	Male	-0.61	0.539
ENSG00000129353	SLC44A2	intron	19	10642451	10643279	Adipose_Visceral_Omentum	Female	-0.61	0.539
ENSG00000059145	UNKL	intron	16	1390694	1392891	Adipose_Subcutaneous	Rectal	-0.41	0.539
ENSG00000173226	IQCB1	intron	3	121770574	121772557	Adipose_Subcutaneous	Female	0.61	0.539
ENSG00000138738	PRDM5	intron	4	120853540	120907474	Adipose_Subcutaneous	Distal	-0.14	0.539
ENSG00000154263	ABCA10	intron	17	69194495	69197064	Adipose_Subcutaneous	Overall	0.58	0.539
ENSG00000125388	GRK4	intron	4	3019831	3022414	Adipose_Visceral_Omentum	Overall	-0.09	0.539
ENSG00000170448	NFXL1	intron	4	47885999	47890613	Adipose_Subcutaneous	Proximal	0.61	0.539
ENSG00000198363	ASPH	intron	8	61681036	61682439	Cells_EBV-transformed_lymphocytes	Distal	-0.16	0.539
ENSG00000113456	RAD1	intron	5	34911812	34914695	Cells_EBV-transformed_lymphocytes	Proximal	-0.4	0.539
		intron	11	47244951	47245305	Cells_EBV-transformed_lymphocytes	Proximal	-0.61	0.539
ENSG00000054654	SYNE2	intron	14	64007222	64009966	Cells_EBV-transformed_lymphocytes	Overall	0.61	0.539
ENSG00000097007	ABL1	intron	9	130878567	130879718	Adipose_Subcutaneous	Rectal	-0.61	0.539
ENSG00000099956	SMARCB1	intron	22	23816936	23825225	Adipose_Subcutaneous	Rectal	0.61	0.539
ENSG00000101596	SMCHD1	intron	18	2775924	2777806	Adipose_Subcutaneous	Male	0	0.539
ENSG00000109381	ELF2	intron	4	139125329	139137630	Adipose_Subcutaneous	Proximal	0	0.539
ENSG00000117593	DARS2	intron	1	173845291	173850327	Cells_EBV-transformed_lymphocytes	Proximal	-0.2	0.539
ENSG00000136383	ALPK3	intron	15	84817595	84823330	Adipose_Subcutaneous	Overall	0.61	0.539
ENSG00000137752	CASP1	intron	11	105034388	105035107	Adipose_Subcutaneous	Distal	-0.61	0.539
ENSG00000138279	ANXA7	intron	10	73400857	73414012	Cells_EBV-transformed_lymphocytes	Rectal	-0.61	0.539
ENSG00000163995	ABLIM2	intron	4	8032680	8036149	Adipose_Visceral_Omentum	Distal	0.61	0.539
ENSG00000166822	TMEM170A	intron	16	75447688	75451669	Adipose_Subcutaneous	Rectal	0.61	0.539
ENSG00000166822	TMEM170A	intron	16	75447688	75451738	Adipose_Subcutaneous	Rectal	-0.61	0.539
ENSG00000167637	ZNF283	intron	19	43830217	43831318	Cells_EBV-transformed_lymphocytes	Colon	-0.61	0.539
ENSG00000173638	SLC19A1	intron	21	45525958	45530770	Adipose_Subcutaneous	Distal	0	0.539
ENSG00000205129	CFAP96	intron	4	185436183	185436284	Cells_EBV-transformed_lymphocytes	Overall	0.61	0.539
ENSG00000120915	EPHX2	intron	8	27536855	27538659	Colon_Transverse	Overall	-0.99	0.539
ENSG00000069974	RAB27A	intron	15	55317867	55318907	Adipose_Visceral_Omentum	Distal	-0.61	0.539
ENSG00000225973	PIGBOS1	intron	15	55317867	55318907	Adipose_Visceral_Omentum	Distal	-0.61	0.539
ENSG00000260916	CCPG1	intron	15	55317867	55318907	Adipose_Visceral_Omentum	Distal	-0.61	0.539
ENSG00000100890	PRORP	intron	14	35110642	35112864	Adipose_Visceral_Omentum	Colon	-0.87	0.539
ENSG00000151327	FAM177A1	intron	14	35110642	35112864	Adipose_Visceral_Omentum	Colon	-0.87	0.539
ENSG00000185324	CDK10	intron	16	89695070	89695293	Adipose_Subcutaneous	Male	-0.61	0.539
ENSG00000146556	WASH2P	intron	2	113596203	113596381	Adipose_Subcutaneous	Distal	-0.61	0.539
ENSG00000183828	NUDT14	intron	14	105157763	105167757	Adipose_Subcutaneous	Male	-0.61	0.539
ENSG00000184916	JAG2	intron	14	105157763	105167757	Adipose_Subcutaneous	Male	-0.61	0.539
ENSG00000075711	DLG1	intron	3	197069260	197075837	Cells_EBV-transformed_lymphocytes	Rectal	0.62	0.539
ENSG00000149311	ATM	intron	11	108295059	108297287	Cells_EBV-transformed_lymphocytes	Male	-0.61	0.539
ENSG00000101052	IFT52	intron	20	43591029	43594693	Cells_EBV-transformed_lymphocytes	Distal	-0.29	0.539
ENSG00000163812	ZDHHC3	intron	3	44918143	44929306	Colon_Transverse	Overall	0.68	0.539
ENSG00000070061	ELP1	intron	9	108880165	108881705	Adipose_Subcutaneous	Female	-0.61	0.539
ENSG00000131748	STARD3	intron	17	39657085	39657775	Adipose_Subcutaneous	Proximal	0.61	0.539
ENSG00000125970	RALY	intron	20	34078553	34084661	Adipose_Visceral_Omentum	Distal	0.68	0.539
ENSG00000147535	PLPP5	intron	8	38267391	38267897	Adipose_Subcutaneous	Distal	0.61	0.539
ENSG00000147535	PLPP5	intron	8	38267732	38267897	Cells_EBV-transformed_lymphocytes	Distal	-0.61	0.539
ENSG00000147535	PLPP5	intron	8	38267391	38267606	Adipose_Subcutaneous	Distal	-0.61	0.539
ENSG00000147535	PLPP5	intron	8	38267960	38268371	Cells_EBV-transformed_lymphocytes	Distal	0.2	0.539
ENSG00000147535	PLPP5	intron	8	38267960	38268882	Adipose_Subcutaneous	Distal	0.61	0.539
ENSG00000118855	MFSD1	intron	3	158824236	158825178	Adipose_Subcutaneous	Colon	0.73	0.539
ENSG00000177663	IL17RA	intron	22	17105602	17107727	Adipose_Subcutaneous	Colon	0.61	0.539
ENSG00000135899	SP110	intron	2	230176724	230177538	Cells_EBV-transformed_lymphocytes	Female	-0.65	0.539
		intron	10	122996176	122998022	Cells_EBV-transformed_lymphocytes	Rectal	-0.61	0.539
ENSG00000014164	ZC3H3	intron	8	143507899	143523318	Adipose_Subcutaneous	Overall	-0.61	0.539
ENSG00000118900	UBN1	intron	16	4875434	4876875	Adipose_Subcutaneous	Rectal	0.61	0.539
ENSG00000123977	DAW1	intron	2	227898281	227903002	Adipose_Visceral_Omentum	Distal	0.61	0.539
ENSG00000125454	SLC25A19	intron	17	75286459	75286633	Adipose_Visceral_Omentum	Colon	0.61	0.539
ENSG00000125454	SLC25A19	intron	17	75286459	75289354	Cells_EBV-transformed_lymphocytes	Colon	-0.61	0.539
ENSG00000127526	SLC35E1	intron	19	16568169	16571512	Adipose_Visceral_Omentum	Colon	0.2	0.539
ENSG00000146063	TRIM41	intron	5	181232889	181233636	Adipose_Subcutaneous	Proximal	0.61	0.539
ENSG00000159214	CCDC24	intron	1	43993964	43995108	Cells_EBV-transformed_lymphocytes	Proximal	0.61	0.539
ENSG00000166265	CYYR1	intron	21	26561692	26564659	Adipose_Subcutaneous	Proximal	-0.61	0.539
ENSG00000169609	C15orf40	intron	15	83008675	83010237	Whole_Blood	Overall	-0.61	0.539
ENSG00000175309	PHYKPL	intron	5	178208281	178208736	Adipose_Subcutaneous	Proximal	0.61	0.539
ENSG00000182541	LIMK2	intron	22	31212424	31258291	Cells_EBV-transformed_lymphocytes	Proximal	0.61	0.539
ENSG00000183696	UPP1	intron	7	48103411	48103782	Adipose_Visceral_Omentum	Colon	-0.61	0.539
ENSG00000231770	TMEM44-AS1	intron	3	194584448	194589025	Adipose_Subcutaneous	Distal	-0.61	0.539
ENSG00000267107	PCAT19	intron	19	41479536	41500584	Adipose_Visceral_Omentum	Rectal	0.61	0.539
ENSG00000204540	PSORS1C1	intron	6	31138459	31139641	Colon_Transverse	Overall	0.61	0.539
ENSG00000132199	ENOSF1	intron	18	683380	685921	Cells_EBV-transformed_lymphocytes	Rectal	-0.2	0.539
ENSG00000132589	FLOT2	intron	17	28885947	28888945	Cells_EBV-transformed_lymphocytes	Proximal	0.61	0.539
ENSG00000164609	SLU7	intron	5	160415310	160419023	Adipose_Subcutaneous	Colon	-0.97	0.539
ENSG00000180773	SLC36A4	intron	11	93154277	93162706	Adipose_Visceral_Omentum	Colon	0.37	0.539
ENSG00000223508	RPL23AP53	intron	8	216407	219290	Adipose_Visceral_Omentum	Colon	-0.61	0.539
ENSG00000187609	EXD3	intron	9	137354377	137356268	Adipose_Subcutaneous	Rectal	0.69	0.539
ENSG00000196405	EVL	intron	14	99972057	100084687	Adipose_Subcutaneous	Distal	-0.61	0.539
ENSG00000204371	EHMT2	intron	6	31893662	31896263	Adipose_Visceral_Omentum	Rectal	0.95	0.539
ENSG00000258819	LINC02289	intron	14	77074598	77076105	Adipose_Subcutaneous	Overall	-0.67	0.539
ENSG00000205885	C1RL-AS1	intron	12	7118677	7118899	Adipose_Subcutaneous	Colon	-0.61	0.539
		intron	1	151842031	151844045	Cells_EBV-transformed_lymphocytes	Overall	0.61	0.54
		intron	3	37154724	37174539	Cells_EBV-transformed_lymphocytes	Distal	0.61	0.54
		intron	7	102439181	102439804	Cells_EBV-transformed_lymphocytes	Colon	0.61	0.54
ENSG00000004864	SLC25A13	intron	7	96170125	96171472	Cells_EBV-transformed_lymphocytes	Proximal	0.61	0.54
ENSG00000075643	MOCOS	intron	18	36200324	36203113	Adipose_Subcutaneous	Rectal	-0.61	0.54
ENSG00000090372	STRN4	intron	19	46736502	46736823	Whole_Blood	Overall	-0.61	0.54
ENSG00000093167	LRRFIP2	intron	3	37154656	37174539	Cells_EBV-transformed_lymphocytes	Distal	0.61	0.54
ENSG00000096092	TMEM14A	intron	6	52675044	52677087	Cells_EBV-transformed_lymphocytes	Female	0.61	0.54
ENSG00000100296	THOC5	intron	22	29550843	29553671	Cells_EBV-transformed_lymphocytes	Rectal	-0.61	0.54
ENSG00000105072	C19orf44	intron	19	16501551	16506701	Adipose_Subcutaneous	Colon	0.61	0.54
ENSG00000110921	MVK	intron	12	109576145	109579802	Cells_EBV-transformed_lymphocytes	Male	0.61	0.54
ENSG00000128829	EIF2AK4	intron	15	40029340	40030359	Adipose_Visceral_Omentum	Overall	0.61	0.54
ENSG00000128829	EIF2AK4	intron	15	40029464	40030359	Adipose_Subcutaneous	Overall	-0.61	0.54
ENSG00000131115	ZNF227	intron	19	44213244	44217791	Adipose_Visceral_Omentum	Rectal	0.2	0.54
ENSG00000144674	GOLGA4	intron	3	37321886	37328416	Adipose_Subcutaneous	Rectal	0.61	0.54
ENSG00000153162	BMP6	intron	6	7845332	7861451	Adipose_Visceral_Omentum	Rectal	-0.61	0.54
ENSG00000160446	ZDHHC12	intron	9	128721817	128722009	Adipose_Visceral_Omentum	Proximal	0.2	0.54
ENSG00000160991	ORAI2	intron	7	102439181	102446513	Cells_EBV-transformed_lymphocytes	Colon	-0.61	0.54
ENSG00000163879	DNALI1	intron	1	37559496	37561557	Adipose_Visceral_Omentum	Proximal	0.61	0.54
ENSG00000186272	ZNF17	intron	19	57418038	57419635	Adipose_Visceral_Omentum	Proximal	-0.61	0.54
ENSG00000186314	PRELID2	intron	5	145823134	145835177	Adipose_Visceral_Omentum	Female	0.61	0.54
ENSG00000197083	ZNF300P1	intron	5	150932294	150942218	Adipose_Subcutaneous	Proximal	-0.61	0.54
ENSG00000198848	CES1	intron	16	55820479	55821368	Adipose_Subcutaneous	Proximal	-0.61	0.54
ENSG00000203778	FAM229B	intron	6	112087720	112097041	Adipose_Visceral_Omentum	Male	0	0.54
ENSG00000216775	AL109918.1	intron	6	52675044	52677087	Cells_EBV-transformed_lymphocytes	Female	0.61	0.54
ENSG00000145757	SPATA9	intron	5	95701371	95708635	Adipose_Visceral_Omentum	Rectal	1.04	0.54
ENSG00000250240	AC008840.1	intron	5	95701371	95708635	Adipose_Visceral_Omentum	Rectal	1.04	0.54
ENSG00000128928	IVD	intron	15	40416362	40418130	Adipose_Subcutaneous	Female	1.11	0.54
ENSG00000128829	EIF2AK4	intron	15	39978147	39985805	Cells_EBV-transformed_lymphocytes	Proximal	-0.55	0.54
ENSG00000163166	IWS1	intron	2	127505752	127526175	Adipose_Subcutaneous	Male	0.85	0.54
ENSG00000275066	SYNRG	intron	17	37529851	37535979	Adipose_Subcutaneous	Colon	0.11	0.54
ENSG00000160145	KALRN	intron	3	124474732	124477245	Adipose_Visceral_Omentum	Rectal	0.61	0.54
		intron	10	120852001	120852524	Cells_EBV-transformed_lymphocytes	Proximal	-0.61	0.54
ENSG00000143537	ADAM15	intron	1	155060343	155060763	Adipose_Visceral_Omentum	Proximal	-0.58	0.54
ENSG00000116786	PLEKHM2	intron	1	15719920	15720315	Adipose_Visceral_Omentum	Proximal	0.61	0.54
ENSG00000140853	NLRC5	intron	16	57027018	57028302	Cells_EBV-transformed_lymphocytes	Rectal	0.95	0.54
ENSG00000187446	CHP1	intron	15	41270618	41272180	Colon_Sigmoid	Overall	-0.61	0.54
ENSG00000177675	CD163L1	intron	12	7357486	7367236	Adipose_Visceral_Omentum	Colon	-0.13	0.54
		intron	12	122573285	122574282	Cells_EBV-transformed_lymphocytes	Colon	0.61	0.54
ENSG00000004864	SLC25A13	intron	7	96208977	96234802	Adipose_Subcutaneous	Rectal	0.61	0.54
ENSG00000004864	SLC25A13	intron	7	96208977	96277196	Adipose_Visceral_Omentum	Rectal	-0.61	0.54
ENSG00000105223	PLD3	intron	19	40348724	40365553	Adipose_Visceral_Omentum	Rectal	-0.61	0.54
ENSG00000105223	PLD3	intron	19	40348768	40365718	Cells_EBV-transformed_lymphocytes	Rectal	0.61	0.54
ENSG00000105854	PON2	intron	7	95412451	95416242	Adipose_Subcutaneous	Proximal	-0.61	0.54
ENSG00000105854	PON2	intron	7	95412477	95416172	Adipose_Subcutaneous	Proximal	0.61	0.54
ENSG00000105854	PON2	intron	7	95412477	95416242	Adipose_Visceral_Omentum	Proximal	0.61	0.54
ENSG00000110713	NUP98	intron	11	3699348	3700610	Adipose_Visceral_Omentum	Overall	-0.61	0.54
ENSG00000112249	ASCC3	intron	6	100631213	100638601	Adipose_Visceral_Omentum	Rectal	0.61	0.54
ENSG00000125534	PPDPF	intron	20	63521363	63521512	Cells_EBV-transformed_lymphocytes	Rectal	0.61	0.54
ENSG00000130177	CDC16	intron	13	114243348	114243856	Adipose_Subcutaneous	Rectal	-0.61	0.54
ENSG00000135476	ESPL1	intron	12	53268377	53268755	Cells_EBV-transformed_lymphocytes	Female	0.61	0.54
ENSG00000142459	EVI5L	intron	19	7830381	7846496	Adipose_Subcutaneous	Colon	-0.61	0.54
ENSG00000171159	BBLN	intron	9	128162952	128163443	Adipose_Subcutaneous	Distal	-0.61	0.54
ENSG00000185070	FLRT2	intron	14	85552843	85561190	Adipose_Subcutaneous	Female	-0.61	0.54
ENSG00000151849	CENPJ	intron	13	24885670	24889316	Cells_EBV-transformed_lymphocytes	Rectal	-0.61	0.54
ENSG00000148498	PARD3	intron	10	34360259	34372498	Adipose_Subcutaneous	Overall	0.14	0.54
ENSG00000125779	PANK2	intron	20	3873911	3874040	Adipose_Visceral_Omentum	Distal	0.61	0.54
ENSG00000138386	NAB1	intron	2	190649360	190649846	Cells_EBV-transformed_lymphocytes	Proximal	0.25	0.54
ENSG00000168961	LGALS9	intron	17	27647118	27648836	Cells_EBV-transformed_lymphocytes	Rectal	0.61	0.54
ENSG00000183291	SELENOF	intron	1	86880725	86903281	Cells_EBV-transformed_lymphocytes	Female	-0.28	0.54
ENSG00000231160	KLF3-AS1	intron	4	38608175	38609907	Adipose_Visceral_Omentum	Colon	-0.75	0.54
ENSG00000126456	IRF3	intron	19	49664846	49665635	Cells_EBV-transformed_lymphocytes	Female	0.61	0.54
ENSG00000135336	ORC3	intron	6	87594613	87595172	Adipose_Visceral_Omentum	Colon	0.27	0.54
ENSG00000162604	TM2D1	intron	1	61683546	61694697	Adipose_Subcutaneous	Overall	0.61	0.54
		intron	6	150905761	150912668	Cells_EBV-transformed_lymphocytes	Proximal	-0.61	0.54
ENSG00000136444	RSAD1	intron	17	50479762	50479880	Adipose_Subcutaneous	Rectal	-0.61	0.54
ENSG00000101574	METTL4	intron	18	2547529	2552695	Adipose_Subcutaneous	Female	0.82	0.54
ENSG00000049245	VAMP3	intron	1	7771916	7773442	Adipose_Visceral_Omentum	Female	-0.61	0.54
ENSG00000182362	YBEY	intron	21	46286743	46286870	Cells_EBV-transformed_lymphocytes	Proximal	-0.61	0.54
ENSG00000142973	CYP4B1	intron	1	46810949	46812496	Adipose_Subcutaneous	Distal	-0.7	0.54
ENSG00000188603	CLN3	intron	16	28477877	28479644	Cells_EBV-transformed_lymphocytes	Distal	-0.01	0.54
ENSG00000172349	IL16	intron	15	81182896	81225299	Adipose_Visceral_Omentum	Distal	0.11	0.54
ENSG00000058056	USP13	intron	3	179707076	179708773	Adipose_Subcutaneous	Overall	-0.61	0.54
ENSG00000159352	PSMD4	intron	1	151266112	151266308	Adipose_Subcutaneous	Male	-0.61	0.54
		intron	9	33927992	33933490	Cells_EBV-transformed_lymphocytes	Female	-0.61	0.54
ENSG00000028310	BRD9	intron	5	865581	870473	Adipose_Visceral_Omentum	Rectal	-0.61	0.54
ENSG00000066697	MSANTD3	intron	9	100427570	100441906	Adipose_Subcutaneous	Distal	-0.61	0.54
ENSG00000101265	RASSF2	intron	20	4801062	4803401	Cells_EBV-transformed_lymphocytes	Overall	0.61	0.54
ENSG00000102763	VWA8	intron	13	41729677	41732080	Cells_EBV-transformed_lymphocytes	Proximal	-0.2	0.54
ENSG00000117360	PRPF3	intron	1	150338326	150340398	Adipose_Visceral_Omentum	Rectal	-0.2	0.54
ENSG00000120688	WBP4	intron	13	41068737	41072782	Adipose_Visceral_Omentum	Male	-0.61	0.54
ENSG00000122707	RECK	intron	9	36083562	36087694	Adipose_Subcutaneous	Male	0.61	0.54
ENSG00000125733	TRIP10	intron	19	6750633	6751031	Cells_EBV-transformed_lymphocytes	Proximal	0.61	0.54
ENSG00000125863	MKKS	intron	20	10413931	10420528	Adipose_Subcutaneous	Rectal	0.61	0.54
ENSG00000132953	XPO4	intron	13	20783919	20786965	Adipose_Visceral_Omentum	Overall	0.61	0.54
ENSG00000132953	XPO4	intron	13	20783919	20790462	Adipose_Subcutaneous	Overall	0.61	0.54
ENSG00000141219	C17orf80	intron	17	73236995	73242244	Adipose_Visceral_Omentum	Female	0.61	0.54
ENSG00000148803	FUOM	intron	10	133357013	133357187	Adipose_Subcutaneous	Distal	-0.61	0.54
ENSG00000159352	PSMD4	intron	1	151266208	151266308	Adipose_Visceral_Omentum	Male	0.61	0.54
ENSG00000162086	ZNF75A	intron	16	3310946	3311753	Adipose_Subcutaneous	Proximal	0.61	0.54
ENSG00000162894	FCMR	intron	1	206913042	206913862	Cells_EBV-transformed_lymphocytes	Female	-0.61	0.54
ENSG00000172794	RAB37	intron	17	74740878	74742254	Adipose_Subcutaneous	Male	0.61	0.54
ENSG00000198121	LPAR1	intron	9	111036201	111038167	Adipose_Visceral_Omentum	Rectal	0.61	0.54
ENSG00000205758	CRYZL1	intron	21	33589921	33591162	Adipose_Subcutaneous	Proximal	-0.61	0.54
ENSG00000259134	LINC00924	intron	15	95477984	95497681	Adipose_Visceral_Omentum	Colon	0.61	0.54
ENSG00000089060	SLC8B1	intron	12	113299974	113304321	Adipose_Visceral_Omentum	Female	-0.65	0.54
ENSG00000185101	ANO9	intron	11	421198	423942	Adipose_Visceral_Omentum	Overall	-0.8	0.54
ENSG00000135655	USP15	intron	12	62389699	62389797	Adipose_Visceral_Omentum	Female	-0.16	0.54
ENSG00000162542	TMCO4	intron	1	19694551	19700768	Adipose_Visceral_Omentum	Female	-0.61	0.54
ENSG00000160226	CFAP410	intron	21	44330326	44330823	Adipose_Subcutaneous	Rectal	-0.6	0.54
		intron	1	841373	847654	Cells_EBV-transformed_lymphocytes	Proximal	-0.61	0.54
ENSG00000214253	FIS1	intron	7	101240906	101241126	Adipose_Visceral_Omentum	Distal	-1.05	0.54
ENSG00000081985	IL12RB2	intron	1	67320444	67321602	Whole_Blood	Overall	0.61	0.54
ENSG00000145012	LPP	intron	3	188212831	188406112	Adipose_Subcutaneous	Female	-0.61	0.54
ENSG00000112787	FBRSL1	intron	12	132560230	132567481	Cells_EBV-transformed_lymphocytes	Overall	-0.61	0.54
ENSG00000138757	G3BP2	intron	4	75662049	75673208	Cells_EBV-transformed_lymphocytes	Distal	-0.83	0.54
ENSG00000160305	DIP2A	intron	21	46562866	46563858	Adipose_Visceral_Omentum	Rectal	0.43	0.54
ENSG00000118369	USP35	intron	11	78210744	78213646	Adipose_Subcutaneous	Distal	-0.61	0.54
ENSG00000111863	ADTRP	intron	6	11714512	11723349	Colon_Sigmoid	Overall	0.92	0.54
ENSG00000082014	SMARCD3	intron	7	151242232	151242481	Colon_Transverse	Overall	-0.61	0.54
ENSG00000105854	PON2	intron	7	95406272	95406987	Adipose_Visceral_Omentum	Proximal	0.61	0.54
ENSG00000065154	OAT	intron	10	124408965	124418873	Adipose_Visceral_Omentum	Colon	0.93	0.54
ENSG00000124535	WRNIP1	intron	6	2768882	2770195	Adipose_Visceral_Omentum	Proximal	0.26	0.54
ENSG00000134853	PDGFRA	intron	4	54229415	54240038	Adipose_Visceral_Omentum	Male	0.61	0.54
ENSG00000134853	PDGFRA	intron	4	54229415	54258757	Adipose_Subcutaneous	Male	0.61	0.54
ENSG00000043514	TRIT1	intron	1	39850261	39852731	Adipose_Subcutaneous	Colon	0.98	0.54
		intron	15	31345571	31346684	Cells_EBV-transformed_lymphocytes	Rectal	0.61	0.54
		intron	15	43330718	43331900	Cells_EBV-transformed_lymphocytes	Rectal	-0.61	0.54
ENSG00000078487	ZCWPW1	intron	7	100416097	100416305	Adipose_Subcutaneous	Proximal	-0.61	0.54
ENSG00000100711	ZFYVE21	intron	14	103727914	103728908	Cells_EBV-transformed_lymphocytes	Proximal	0.61	0.54
ENSG00000102921	N4BP1	intron	16	48548114	48553539	Adipose_Subcutaneous	Male	-0.61	0.54
ENSG00000118507	AKAP7	intron	6	131169273	131199461	Adipose_Subcutaneous	Male	-0.61	0.54
ENSG00000123737	EXOSC9	intron	4	121807622	121809834	Adipose_Subcutaneous	Distal	0.61	0.54
ENSG00000123737	EXOSC9	intron	4	121807622	121809967	Adipose_Visceral_Omentum	Distal	-0.2	0.54
ENSG00000128881	TTBK2	intron	15	42878684	42920438	Cells_EBV-transformed_lymphocytes	Rectal	0.61	0.54
ENSG00000131503	ANKHD1	intron	5	140512923	140513363	Adipose_Subcutaneous	Rectal	0.61	0.54
ENSG00000134470	IL15RA	intron	10	5960567	5966145	Adipose_Subcutaneous	Female	0.61	0.54
ENSG00000143374	TARS2	intron	1	150492489	150496482	Adipose_Subcutaneous	Colon	0.61	0.54
ENSG00000146540	C7orf50	intron	7	1010143	1010232	Cells_EBV-transformed_lymphocytes	Female	-0.61	0.54
ENSG00000146828	SLC12A9	intron	7	100857176	100858835	Adipose_Subcutaneous	Male	-0.61	0.54
ENSG00000166451	CENPN	intron	16	81007277	81011930	Cells_EBV-transformed_lymphocytes	Male	-0.61	0.54
ENSG00000166451	CENPN	intron	16	81007445	81011930	Cells_EBV-transformed_lymphocytes	Male	-0.61	0.54
ENSG00000172349	IL16	intron	15	81259880	81265659	Adipose_Subcutaneous	Rectal	0.61	0.54
ENSG00000183624	HMCES	intron	3	129302142	129304589	Adipose_Subcutaneous	Distal	-0.61	0.54
ENSG00000184381	PLA2G6	intron	22	38145653	38169218	Adipose_Visceral_Omentum	Female	-0.61	0.54
ENSG00000184988	TMEM106A	intron	17	43216589	43216697	Adipose_Subcutaneous	Proximal	-0.61	0.54
ENSG00000187260	WDR86	intron	7	151409053	151409245	Adipose_Visceral_Omentum	Rectal	0.61	0.54
ENSG00000188803	SHISA6	intron	17	11263526	11379414	Adipose_Visceral_Omentum	Overall	0.61	0.54
ENSG00000221955	SLC12A8	intron	3	125120686	125123530	Cells_EBV-transformed_lymphocytes	Female	0.61	0.54
ENSG00000181381	DDX60L	intron	4	168472809	168480377	Cells_EBV-transformed_lymphocytes	Distal	-0.3	0.54
ENSG00000166987	MBD6	intron	12	57525115	57525348	Adipose_Visceral_Omentum	Female	-0.61	0.54
ENSG00000166987	MBD6	intron	12	57525115	57526311	Adipose_Visceral_Omentum	Female	0.61	0.54
ENSG00000140398	NEIL1	intron	15	75347110	75347203	Adipose_Subcutaneous	Rectal	-0.58	0.54
		intron	4	99866618	99868117	Cells_EBV-transformed_lymphocytes	Proximal	0.61	0.54
ENSG00000047932	GOPC	intron	6	117575352	117577448	Cells_EBV-transformed_lymphocytes	Female	-0.45	0.54
ENSG00000233223	MPDU1-AS1	intron	17	7582163	7582900	Adipose_Visceral_Omentum	Female	-0.61	0.54
ENSG00000233223	AC016876.1	intron	17	7582163	7582900	Adipose_Visceral_Omentum	Female	-0.61	0.54
ENSG00000103253	HAGHL	intron	16	728029	728116	Adipose_Subcutaneous	Colon	-0.61	0.54
ENSG00000131558	EXOC4	intron	7	133895735	133917583	Adipose_Visceral_Omentum	Colon	0.28	0.54
ENSG00000161381	PLXDC1	intron	17	39070016	39072450	Colon_Sigmoid	Overall	0.36	0.54
ENSG00000116337	AMPD2	intron	1	109629490	109629796	Adipose_Subcutaneous	Female	-0.25	0.54
ENSG00000113761	ZNF346	intron	5	177044533	177050703	Adipose_Subcutaneous	Colon	0.81	0.54
ENSG00000113761	ZNF346	intron	5	177044533	177062058	Cells_EBV-transformed_lymphocytes	Colon	0.7	0.54
ENSG00000103254	ANTKMT	intron	16	721941	722084	Cells_EBV-transformed_lymphocytes	Rectal	-0.58	0.54
ENSG00000167522	ANKRD11	intron	16	89268663	89270817	Adipose_Visceral_Omentum	Female	0.61	0.54
ENSG00000276850	AC245041.2	intron	10	47985987	47991680	Adipose_Visceral_Omentum	Male	0.61	0.54
ENSG00000100258	LMF2	intron	22	50505334	50505403	Adipose_Visceral_Omentum	Overall	-0.74	0.54
ENSG00000155957	TMBIM4	intron	12	66153448	66160736	Cells_EBV-transformed_lymphocytes	Female	0.79	0.54
		intron	16	2445622	2446705	Cells_EBV-transformed_lymphocytes	Rectal	0.61	0.54
		intron	17	76239171	76240153	Cells_EBV-transformed_lymphocytes	Male	-0.61	0.54
ENSG00000011454	RABGAP1	intron	9	123033742	123065348	Adipose_Visceral_Omentum	Colon	-0.61	0.54
ENSG00000089639	GMIP	intron	19	19635569	19636707	Adipose_Visceral_Omentum	Overall	-0.61	0.54
ENSG00000089639	GMIP	intron	19	19635721	19636707	Colon_Sigmoid	Overall	0.37	0.54
ENSG00000106803	SEC61B	intron	9	99222643	99227899	Adipose_Visceral_Omentum	Proximal	-0.61	0.54
ENSG00000107281	NPDC1	intron	9	137040155	137040357	Adipose_Subcutaneous	Male	0.61	0.54
ENSG00000112992	NNT	intron	5	43613137	43614500	Cells_EBV-transformed_lymphocytes	Colon	-0.61	0.54
ENSG00000114859	CLCN2	intron	3	184353795	184354101	Colon_Sigmoid	Overall	-0.61	0.54
ENSG00000130382	MLLT1	intron	19	6227102	6230570	Adipose_Visceral_Omentum	Male	-0.61	0.54
ENSG00000135953	MFSD9	intron	2	102723878	102726845	Adipose_Subcutaneous	Colon	-0.61	0.54
ENSG00000137804	NUSAP1	intron	15	41342454	41349098	Whole_Blood	Overall	-0.61	0.54
ENSG00000137831	UACA	intron	15	70684446	70687540	Adipose_Subcutaneous	Female	-0.61	0.54
ENSG00000162063	CCNF	intron	16	2445622	2448855	Cells_EBV-transformed_lymphocytes	Rectal	-0.61	0.54
ENSG00000165219	GAPVD1	intron	9	125305149	125307413	Adipose_Subcutaneous	Female	-0.2	0.54
ENSG00000169762	TAPT1	intron	4	16191523	16196658	Adipose_Visceral_Omentum	Female	-0.61	0.54
ENSG00000169762	TAPT1	intron	4	16191523	16213768	Adipose_Subcutaneous	Female	0.61	0.54
ENSG00000176293	ZNF135	intron	19	58060035	58061580	Adipose_Subcutaneous	Male	0.61	0.54
ENSG00000188352	FOCAD	intron	9	20720534	20740236	Adipose_Subcutaneous	Proximal	0.61	0.54
ENSG00000227544	LINC03013	intron	7	35716868	35719070	Adipose_Subcutaneous	Rectal	0.61	0.54
ENSG00000227544	LINC03013	intron	7	35717128	35719070	Adipose_Subcutaneous	Rectal	-0.61	0.54
ENSG00000253368	TRNP1	intron	1	26994630	26999847	Adipose_Subcutaneous	Female	0.61	0.54
ENSG00000282728	PGR-AS1	intron	11	101133125	101148143	Adipose_Subcutaneous	Proximal	-0.61	0.54
ENSG00000037637	FBXO42	intron	1	16261166	16294783	Adipose_Subcutaneous	Female	0.61	0.54
ENSG00000006652	IFRD1	intron	7	112468115	112470899	Cells_EBV-transformed_lymphocytes	Female	-0.48	0.54
ENSG00000164576	SAP30L	intron	5	154452495	154453402	Cells_EBV-transformed_lymphocytes	Proximal	0.65	0.54
ENSG00000120306	CYSTM1	intron	5	140194652	140243305	Adipose_Visceral_Omentum	Rectal	0.61	0.54
ENSG00000006576	PHTF2	intron	7	77940659	77942700	Cells_EBV-transformed_lymphocytes	Distal	-0.18	0.54
ENSG00000131626	PPFIA1	intron	11	70350039	70350994	Cells_EBV-transformed_lymphocytes	Female	0.61	0.54
ENSG00000136444	RSAD1	intron	17	50484545	50484744	Cells_EBV-transformed_lymphocytes	Proximal	-0.61	0.54
ENSG00000136444	RSAD1	intron	17	50484642	50484744	Adipose_Subcutaneous	Proximal	0.61	0.54
ENSG00000125877	ITPA	intron	20	3213226	3213319	Adipose_Visceral_Omentum	Rectal	-1.11	0.54
ENSG00000158985	CDC42SE2	intron	5	131264166	131315976	Cells_EBV-transformed_lymphocytes	Male	0	0.54
ENSG00000108559	NUP88	intron	17	5399650	5405057	Cells_EBV-transformed_lymphocytes	Rectal	0.83	0.54
ENSG00000205853	RFPL3S	intron	22	32360839	32367690	Cells_EBV-transformed_lymphocytes	Male	-0.61	0.54
ENSG00000180198	RCC1	intron	1	28506084	28508128	Adipose_Subcutaneous	Male	0.19	0.54
ENSG00000139626	ITGB7	intron	12	53200446	53207202	Cells_EBV-transformed_lymphocytes	Overall	0.29	0.54
ENSG00000197140	ADAM32	intron	8	39151548	39160897	Adipose_Subcutaneous	Proximal	0.61	0.54
ENSG00000100926	TM9SF1	intron	14	24190653	24192648	Adipose_Subcutaneous	Rectal	-0.61	0.54
ENSG00000140853	NLRC5	intron	16	57061701	57062351	Colon_Transverse	Overall	-0.49	0.54
ENSG00000160752	FDPS	intron	1	155309076	155310064	Adipose_Subcutaneous	Male	0.61	0.54
ENSG00000160961	ZNF333	intron	19	14701884	14705054	Adipose_Subcutaneous	Female	-0.61	0.54
ENSG00000174080	CTSF	intron	11	66566404	66567246	Adipose_Subcutaneous	Distal	0.61	0.54
ENSG00000179630	LACC1	intron	13	43880119	43880952	Cells_EBV-transformed_lymphocytes	Colon	0.61	0.54
		intron	16	75634292	75635680	Cells_EBV-transformed_lymphocytes	Rectal	0.61	0.54
		intron	2	147973524	148020633	Cells_EBV-transformed_lymphocytes	Male	0.61	0.54
		intron	3	119533008	119537137	Cells_EBV-transformed_lymphocytes	Rectal	0.61	0.54
ENSG00000065534	MYLK	intron	3	123726078	123733687	Colon_Sigmoid	Overall	0.61	0.54
ENSG00000089154	GCN1	intron	12	120177555	120177684	Adipose_Subcutaneous	Colon	-0.61	0.54
ENSG00000100412	ACO2	intron	22	41469182	41499726	Adipose_Subcutaneous	Distal	-0.61	0.54
ENSG00000108523	RNF167	intron	17	4940360	4940873	Adipose_Subcutaneous	Rectal	-0.61	0.54
ENSG00000114670	NEK11	intron	3	131080588	131109803	Adipose_Subcutaneous	Distal	-0.61	0.54
ENSG00000122970	IFT81	intron	12	110129130	110132547	Adipose_Subcutaneous	Proximal	-0.61	0.54
ENSG00000134900	TPP2	intron	13	102667883	102674283	Adipose_Visceral_Omentum	Colon	0.61	0.54
ENSG00000137822	TUBGCP4	intron	15	43401850	43403683	Adipose_Subcutaneous	Colon	-0.2	0.54
ENSG00000141447	OSBPL1A	intron	18	24341658	24366892	Adipose_Visceral_Omentum	Distal	0.61	0.54
ENSG00000147459	DOCK5	intron	8	25374654	25377305	Adipose_Visceral_Omentum	Rectal	-0.61	0.54
ENSG00000156256	USP16	intron	21	29024777	29026567	Cells_EBV-transformed_lymphocytes	Overall	0.61	0.54
ENSG00000156256	USP16	intron	21	29024777	29027873	Adipose_Subcutaneous	Overall	-0.61	0.54
ENSG00000157869	RAB28	intron	4	13381594	13425110	Cells_EBV-transformed_lymphocytes	Distal	-0.61	0.54
ENSG00000160752	FDPS	intron	1	155308965	155310043	Adipose_Subcutaneous	Male	-0.61	0.54
ENSG00000160752	FDPS	intron	1	155308965	155310064	Cells_EBV-transformed_lymphocytes	Male	0.61	0.54
ENSG00000160752	FDPS	intron	1	155309076	155310043	Adipose_Subcutaneous	Male	-0.61	0.54
ENSG00000179630	LACC1	intron	13	43879734	43880952	Cells_EBV-transformed_lymphocytes	Colon	-0.61	0.54
ENSG00000198792	TMEM184B	intron	22	38216714	38224785	Adipose_Subcutaneous	Proximal	-0.61	0.54
ENSG00000237854	LINC00674	intron	17	68101959	68102943	Cells_EBV-transformed_lymphocytes	Proximal	-0.61	0.54
ENSG00000237854	LINC00674	intron	17	68102056	68102943	Adipose_Visceral_Omentum	Proximal	0.61	0.54
ENSG00000159733	ZFYVE28	intron	4	2337496	2339453	Adipose_Subcutaneous	Overall	0.24	0.54
ENSG00000079819	EPB41L2	intron	6	130867581	130869563	Adipose_Visceral_Omentum	Proximal	-0.61	0.54
ENSG00000143748	NVL	intron	1	224296618	224300562	Colon_Transverse	Overall	-0.61	0.54
ENSG00000223482	NUTM2A-AS1	intron	10	87288495	87307957	Cells_EBV-transformed_lymphocytes	Rectal	0.61	0.54
ENSG00000106692	FKTN	intron	9	105618092	105619934	Adipose_Subcutaneous	Colon	0.72	0.54
ENSG00000161714	PLCD3	intron	17	45113605	45114250	Adipose_Subcutaneous	Male	0.61	0.54
ENSG00000010803	SCMH1	intron	1	41152741	41160875	Adipose_Subcutaneous	Male	-0.39	0.54
ENSG00000214106	PAXIP1-AS2	intron	7	154928767	154928956	Cells_EBV-transformed_lymphocytes	Colon	0.84	0.54
ENSG00000124831	LRRFIP1	intron	2	237760205	237762603	Adipose_Visceral_Omentum	Overall	0.05	0.54
ENSG00000121680	PEX16	intron	11	45916303	45917458	Adipose_Subcutaneous	Rectal	0.25	0.54
ENSG00000152583	SPARCL1	intron	4	87480520	87482424	Adipose_Subcutaneous	Proximal	-0.61	0.54
ENSG00000134470	IL15RA	intron	10	5943789	5945655	Adipose_Visceral_Omentum	Distal	0.36	0.54
ENSG00000232807	AL137186.2	intron	10	5943789	5945655	Adipose_Visceral_Omentum	Distal	0.36	0.54
ENSG00000183386	FHL3	intron	1	37999148	38005357	Colon_Sigmoid	Overall	0.61	0.54
ENSG00000157593	SLC35B2	intron	6	44256878	44257400	Adipose_Subcutaneous	Rectal	0.94	0.54
		intron	18	8608190	8624938	Cells_EBV-transformed_lymphocytes	Overall	-0.61	0.54
		intron	4	102268079	102269645	Cells_EBV-transformed_lymphocytes	Female	0.61	0.54
ENSG00000011454	RABGAP1	intron	9	123070424	123071412	Adipose_Subcutaneous	Distal	0.61	0.54
ENSG00000011454	RABGAP1	intron	9	123070424	123073552	Adipose_Subcutaneous	Distal	-0.61	0.54
ENSG00000033867	SLC4A7	intron	3	27436548	27437388	Adipose_Subcutaneous	Distal	-0.61	0.54
ENSG00000067191	CACNB1	intron	17	39183010	39183713	Adipose_Subcutaneous	Male	0.61	0.54
ENSG00000104731	KLHDC4	intron	16	87709667	87710166	Adipose_Visceral_Omentum	Rectal	0.61	0.54
ENSG00000104731	KLHDC4	intron	16	87709667	87711235	Cells_EBV-transformed_lymphocytes	Rectal	-0.61	0.54
ENSG00000135597	REPS1	intron	6	138941489	138943513	Cells_EBV-transformed_lymphocytes	Overall	-0.31	0.54
ENSG00000137177	KIF13A	intron	6	17898180	17987054	Adipose_Subcutaneous	Colon	0.61	0.54
ENSG00000138449	SLC40A1	intron	2	189575320	189579813	Adipose_Visceral_Omentum	Colon	0.61	0.54
ENSG00000138821	SLC39A8	intron	4	102268079	102304317	Cells_EBV-transformed_lymphocytes	Female	-0.61	0.54
ENSG00000147364	FBXO25	intron	8	458551	463007	Adipose_Subcutaneous	Female	-0.61	0.54
ENSG00000160410	SHKBP1	intron	19	40580936	40582351	Adipose_Visceral_Omentum	Distal	0.2	0.54
ENSG00000160410	SHKBP1	intron	19	40580936	40586774	Adipose_Visceral_Omentum	Distal	-0.61	0.54
ENSG00000160862	AZGP1	intron	7	99967286	99968155	Adipose_Subcutaneous	Colon	0.61	0.54
ENSG00000160949	TONSL	intron	8	144440210	144440351	Cells_EBV-transformed_lymphocytes	Female	0.61	0.54
ENSG00000162695	SLC30A7	intron	1	100912238	100913663	Cells_EBV-transformed_lymphocytes	Distal	-0.61	0.54
ENSG00000163689	CFAP20DC	intron	3	58884709	58913708	Cells_EBV-transformed_lymphocytes	Colon	-0.61	0.54
ENSG00000174151	CYB561D1	intron	1	109494154	109495143	Cells_EBV-transformed_lymphocytes	Female	0.61	0.54
ENSG00000176402	GJC3	intron	7	99967286	99968155	Adipose_Subcutaneous	Colon	0.61	0.54
ENSG00000186998	EMID1	intron	22	29226551	29231020	Cells_EBV-transformed_lymphocytes	Overall	-0.61	0.54
ENSG00000196305	IARS1	intron	9	92255604	92256680	Cells_EBV-transformed_lymphocytes	Overall	-0.61	0.54
ENSG00000214331	PDPR2P	intron	16	74305580	74332567	Adipose_Visceral_Omentum	Proximal	-0.61	0.54
ENSG00000259972	AC009120.2	intron	16	74305580	74332567	Adipose_Visceral_Omentum	Proximal	-0.61	0.54
ENSG00000178222	RNF212	intron	4	1079688	1081567	Adipose_Subcutaneous	Distal	-0.02	0.54
ENSG00000115825	PRKD3	intron	2	37317179	37317787	Adipose_Visceral_Omentum	Proximal	-0.61	0.54
ENSG00000259429	UBE2Q2P2	intron	15	82404751	82408288	Adipose_Subcutaneous	Overall	-0.48	0.54
ENSG00000164626	KCNK5	intron	6	39194337	39194594	Cells_EBV-transformed_lymphocytes	Overall	-0.39	0.54
ENSG00000138182	KIF20B	intron	10	89752691	89754518	Cells_EBV-transformed_lymphocytes	Rectal	0.61	0.54
ENSG00000100445	SDR39U1	intron	14	24440926	24441678	Adipose_Visceral_Omentum	Distal	0.33	0.54
ENSG00000124177	CHD6	intron	20	41512995	41514805	Adipose_Visceral_Omentum	Male	0.01	0.54
ENSG00000164535	DAGLB	intron	7	6413034	6416627	Adipose_Visceral_Omentum	Female	-0.61	0.54
ENSG00000126785	RHOJ	intron	14	63205047	63269110	Adipose_Subcutaneous	Male	-0.61	0.54
ENSG00000162430	SELENON	intron	1	25801160	25802016	Adipose_Subcutaneous	Colon	0.61	0.54
ENSG00000058453	CROCC	intron	1	16961130	16965723	Colon_Transverse	Overall	-1.01	0.54
ENSG00000257218	GATC	intron	12	120446829	120454933	Adipose_Visceral_Omentum	Female	-0.33	0.54
ENSG00000184497	TMEM255B	intron	13	113800912	113801653	Colon_Transverse	Overall	0.46	0.54
ENSG00000214331	PDPR2P	intron	16	74305571	74332567	Adipose_Subcutaneous	Proximal	-0.61	0.54
ENSG00000259972	AC009120.2	intron	16	74305571	74332567	Adipose_Subcutaneous	Proximal	-0.61	0.54
ENSG00000114698	PLSCR4	intron	3	146222092	146250557	Colon_Sigmoid	Overall	-0.26	0.54
ENSG00000144589	STK11IP	intron	2	219608788	219609097	Adipose_Visceral_Omentum	Male	0.61	0.54
ENSG00000110619	CARS1	intron	11	3040984	3042165	Adipose_Subcutaneous	Female	-0.61	0.54
ENSG00000213923	CSNK1E	intron	22	38294534	38298786	Adipose_Visceral_Omentum	Distal	0.98	0.54
ENSG00000081386	ZNF510	intron	9	96776245	96827080	Adipose_Visceral_Omentum	Distal	0.61	0.54
ENSG00000196597	ZNF782	intron	9	96776245	96827080	Adipose_Visceral_Omentum	Distal	0.61	0.54
ENSG00000025039	RRAGD	intron	6	89368207	89372437	Adipose_Visceral_Omentum	Overall	-0.61	0.54
ENSG00000073712	FERMT2	intron	14	52860465	52861014	Adipose_Subcutaneous	Distal	0.61	0.54
ENSG00000073712	FERMT2	intron	14	52861034	52864401	Adipose_Visceral_Omentum	Distal	0.61	0.54
ENSG00000095319	NUP188	intron	9	129003454	129005147	Adipose_Visceral_Omentum	Distal	-0.61	0.54
ENSG00000103121	CMC2	intron	16	80978415	80980770	Adipose_Subcutaneous	Proximal	-0.61	0.54
ENSG00000112837	TBX18	intron	6	84760356	84762544	Adipose_Visceral_Omentum	Distal	-0.61	0.54
ENSG00000119771	KLHL29	intron	2	23642850	23645054	Adipose_Subcutaneous	Colon	-0.61	0.54
ENSG00000120008	WDR11	intron	10	120878459	120880826	Adipose_Subcutaneous	Proximal	-0.61	0.54
ENSG00000124523	SIRT5	intron	6	13599155	13600834	Adipose_Subcutaneous	Male	0	0.54
ENSG00000132199	ENOSF1	intron	18	690631	691068	Adipose_Visceral_Omentum	Female	-0.61	0.54
ENSG00000134109	EDEM1	intron	3	5213522	5215829	Whole_Blood	Overall	-0.61	0.54
ENSG00000134109	EDEM1	intron	3	5214191	5215829	Whole_Blood	Overall	0.61	0.54
ENSG00000134574	DDB2	intron	11	47232959	47234573	Adipose_Visceral_Omentum	Female	-0.61	0.54
ENSG00000140943	MBTPS1	intron	16	84075656	84081747	Colon_Sigmoid	Overall	0.37	0.54
ENSG00000148660	CAMK2G	intron	10	73818895	73819532	Adipose_Visceral_Omentum	Rectal	0.61	0.54
ENSG00000159899	NPR2	intron	9	35807398	35808509	Adipose_Subcutaneous	Rectal	-0.61	0.54
ENSG00000161249	DMKN	intron	19	35510252	35511411	Adipose_Subcutaneous	Proximal	0.61	0.54
ENSG00000162337	LRP5	intron	11	68438682	68439777	Adipose_Subcutaneous	Colon	0.61	0.54
ENSG00000163710	PCOLCE2	intron	3	142821045	142829692	Adipose_Subcutaneous	Rectal	-0.61	0.54
ENSG00000164050	PLXNB1	intron	3	48422443	48422765	Adipose_Subcutaneous	Overall	0.61	0.54
ENSG00000164050	PLXNB1	intron	3	48422459	48422765	Adipose_Subcutaneous	Overall	-0.61	0.54
ENSG00000165525	NEMF	intron	14	49806133	49813988	Adipose_Subcutaneous	Colon	-0.61	0.54
ENSG00000166164	BRD7	intron	16	50320391	50320663	Adipose_Visceral_Omentum	Overall	0.61	0.54
ENSG00000169718	DUS1L	intron	17	82064234	82064823	Adipose_Subcutaneous	Overall	0.61	0.54
ENSG00000173821	RNF213	intron	17	80381727	80382979	Adipose_Subcutaneous	Overall	-0.61	0.54
ENSG00000173821	RNF213	intron	17	80382454	80382979	Adipose_Subcutaneous	Overall	0.61	0.54
ENSG00000198373	WWP2	intron	16	69783152	69786996	Adipose_Visceral_Omentum	Male	0.61	0.54
ENSG00000235954	TTC28-AS1	intron	22	27922178	27924347	Adipose_Visceral_Omentum	Colon	0.61	0.54
ENSG00000241163	LINC00877	intron	3	72060611	72060803	Cells_EBV-transformed_lymphocytes	Distal	0.61	0.54
ENSG00000248309	MEF2C-AS1	intron	5	88943122	88965841	Cells_EBV-transformed_lymphocytes	Proximal	-0.61	0.54
ENSG00000276471	AC105265.4	intron	3	72060611	72060803	Cells_EBV-transformed_lymphocytes	Distal	0.61	0.54
ENSG00000138735	PDE5A	intron	4	119511134	119519045	Adipose_Subcutaneous	Colon	-0.61	0.54
ENSG00000161526	SAP30BP	intron	17	75703705	75703808	Cells_EBV-transformed_lymphocytes	Female	0	0.54
ENSG00000196576	PLXNB2	intron	22	50275963	50276134	Cells_EBV-transformed_lymphocytes	Distal	-0.61	0.54
ENSG00000110514	MADD	intron	11	47290816	47293883	Adipose_Visceral_Omentum	Colon	0.28	0.54
ENSG00000119599	DCAF4	intron	14	72959180	72960598	Adipose_Visceral_Omentum	Colon	1.05	0.54
ENSG00000165124	SVEP1	intron	9	110386074	110387285	Colon_Transverse	Overall	0.12	0.54
ENSG00000156171	DRAM2	intron	1	111125650	111126227	Cells_EBV-transformed_lymphocytes	Rectal	-0.41	0.54
ENSG00000134470	IL15RA	intron	10	5949240	5956379	Adipose_Visceral_Omentum	Rectal	0.52	0.54
ENSG00000232807	AL137186.2	intron	10	5949240	5956379	Adipose_Visceral_Omentum	Rectal	0.52	0.54
ENSG00000125970	RALY	intron	20	34078553	34079910	Adipose_Visceral_Omentum	Distal	-0.68	0.54
ENSG00000111540	RAB5B	intron	12	55990804	55991360	Adipose_Visceral_Omentum	Rectal	-0.61	0.54
ENSG00000104714	ERICH1	intron	8	716007	724230	Cells_EBV-transformed_lymphocytes	Distal	0.61	0.54
ENSG00000156787	TBC1D31	intron	8	123142456	123144717	Adipose_Subcutaneous	Distal	-0.6	0.54
ENSG00000109458	GAB1	intron	4	143433716	143437999	Adipose_Visceral_Omentum	Proximal	0	0.54
ENSG00000184381	PLA2G6	intron	22	38122285	38123095	Cells_EBV-transformed_lymphocytes	Overall	-0.61	0.54
		intron	1	113900400	113902638	Cells_EBV-transformed_lymphocytes	Proximal	0.61	0.54
		intron	14	20447690	20448106	Cells_EBV-transformed_lymphocytes	Male	0.61	0.54
		intron	15	51938260	51941501	Cells_EBV-transformed_lymphocytes	Proximal	0.61	0.54
		intron	2	25558407	25576838	Cells_EBV-transformed_lymphocytes	Colon	-0.61	0.54
		intron	6	13578833	13579451	Cells_EBV-transformed_lymphocytes	Overall	-0.61	0.54
ENSG00000047346	ATOSA	intron	15	52584944	52593578	Adipose_Subcutaneous	Female	-0.61	0.54
ENSG00000071246	VASH1	intron	14	76769472	76769963	Colon_Transverse	Overall	-0.61	0.54
ENSG00000078142	PIK3C3	intron	18	41970456	41987812	Adipose_Subcutaneous	Colon	-0.61	0.54
ENSG00000092020	PPP2R3C	intron	14	35116737	35121902	Adipose_Visceral_Omentum	Distal	0.61	0.54
ENSG00000100138	SNU13	intron	22	41688327	41688794	Adipose_Visceral_Omentum	Distal	0.61	0.54
ENSG00000111731	C2CD5	intron	12	22527892	22535258	Adipose_Subcutaneous	Colon	0.61	0.54
ENSG00000125775	SDCBP2	intron	20	1318418	1319590	Colon_Transverse	Overall	-0.61	0.54
ENSG00000134262	AP4B1	intron	1	113901383	113901755	Adipose_Subcutaneous	Proximal	0.61	0.54
ENSG00000135127	BICDL1	intron	12	120081017	120089951	Adipose_Visceral_Omentum	Rectal	0	0.54
ENSG00000137947	GTF2B	intron	1	88857487	88859882	Cells_EBV-transformed_lymphocytes	Distal	0.61	0.54
ENSG00000140873	ADAMTS18	intron	16	77291478	77293076	Adipose_Subcutaneous	Rectal	0.61	0.54
ENSG00000154370	TRIM11	intron	1	228397165	228400964	Colon_Sigmoid	Overall	-0.61	0.54
ENSG00000154370	TRIM11	intron	1	228397165	228402066	Colon_Transverse	Overall	-0.61	0.54
ENSG00000159023	EPB41	intron	1	29060484	29064982	Cells_EBV-transformed_lymphocytes	Proximal	-0.61	0.54
ENSG00000163312	HELQ	intron	4	83443614	83446014	Adipose_Subcutaneous	Rectal	-0.61	0.54
ENSG00000165113	GKAP1	intron	9	83806560	83816996	Adipose_Subcutaneous	Male	-0.61	0.54
ENSG00000170390	DCLK2	intron	4	150249684	150256020	Adipose_Visceral_Omentum	Proximal	-0.61	0.54
ENSG00000176293	ZNF135	intron	19	58063541	58073892	Adipose_Subcutaneous	Rectal	-0.61	0.54
ENSG00000183597	TANGO2	intron	22	20052584	20061530	Adipose_Subcutaneous	Colon	0.61	0.54
ENSG00000183597	TANGO2	intron	22	20056013	20058126	Whole_Blood	Overall	0.61	0.54
ENSG00000183597	TANGO2	intron	22	20056013	20061530	Adipose_Visceral_Omentum	Overall	-0.61	0.54
ENSG00000188342	GTF2F2	intron	13	45149788	45151687	Adipose_Visceral_Omentum	Proximal	0	0.54
ENSG00000204054	LINC00963	intron	9	129491128	129493419	Adipose_Subcutaneous	Colon	-0.61	0.54
ENSG00000228434	AC004951.1	intron	7	43986312	43986601	Colon_Sigmoid	Overall	0.61	0.54
ENSG00000239556	UPK3BL3P	intron	7	43986312	43986601	Colon_Sigmoid	Overall	0.61	0.54
ENSG00000241057	AC004951.3	intron	7	43986312	43986601	Colon_Sigmoid	Overall	0.61	0.54
ENSG00000272655	POLR2J4	intron	7	43986312	43986601	Colon_Sigmoid	Overall	0.61	0.54
ENSG00000115053	NCL	intron	2	231463316	231464143	Adipose_Subcutaneous	Male	0.03	0.54
ENSG00000141338	ABCA8	intron	17	68887506	68891489	Adipose_Visceral_Omentum	Rectal	0.61	0.54
ENSG00000164961	WASHC5	intron	8	125032394	125037237	Adipose_Visceral_Omentum	Male	0.21	0.54
ENSG00000111725	PRKAB1	intron	12	119671668	119672301	Adipose_Visceral_Omentum	Overall	0.61	0.54
ENSG00000145439	CBR4	intron	4	169002205	169006755	Adipose_Subcutaneous	Male	1.09	0.54
ENSG00000026103	FAS	intron	10	88991626	89003029	Adipose_Subcutaneous	Colon	-1.08	0.54
ENSG00000237489	C10orf143	intron	10	130064383	130068486	Adipose_Visceral_Omentum	Female	0.61	0.54
ENSG00000174151	CYB561D1	intron	1	109494623	109495143	Cells_EBV-transformed_lymphocytes	Proximal	-0.61	0.54
ENSG00000180353	HCLS1	intron	3	121636489	121637146	Adipose_Subcutaneous	Proximal	-0.61	0.54
ENSG00000136444	RSAD1	intron	17	50480084	50482091	Cells_EBV-transformed_lymphocytes	Rectal	-0.61	0.54
ENSG00000113119	TMCO6	intron	5	140644740	140644985	Adipose_Visceral_Omentum	Distal	1.01	0.54
ENSG00000113141	IK	intron	5	140644740	140644985	Adipose_Visceral_Omentum	Distal	1.01	0.54
ENSG00000169689	CENPX	intron	17	82019694	82019858	Cells_EBV-transformed_lymphocytes	Colon	0.61	0.54
ENSG00000131389	SLC6A6	intron	3	14467956	14468088	Adipose_Visceral_Omentum	Overall	-0.28	0.54
ENSG00000131778	CHD1L	intron	1	147271113	147272171	Adipose_Subcutaneous	Distal	1.05	0.54
ENSG00000272578	GUSBP11	intron	22	23697999	23700726	Adipose_Visceral_Omentum	Proximal	0.86	0.54
ENSG00000272578	AP000347.1	intron	22	23697999	23700726	Adipose_Visceral_Omentum	Proximal	0.86	0.54
ENSG00000214021	TTLL3	intron	3	9829395	9834681	Adipose_Visceral_Omentum	Female	-0.97	0.54
		intron	1	84993309	84996796	Cells_EBV-transformed_lymphocytes	Distal	0.61	0.54
ENSG00000148843	PDCD11	intron	10	103439868	103440290	Cells_EBV-transformed_lymphocytes	Overall	0.37	0.54
ENSG00000157796	WDR19	intron	4	39273061	39273174	Adipose_Subcutaneous	Distal	0.61	0.54
ENSG00000164011	ZNF691	intron	1	42846657	42849291	Adipose_Subcutaneous	Male	-0.61	0.54
ENSG00000164011	ZNF691	intron	1	42846657	42850950	Adipose_Visceral_Omentum	Male	-0.2	0.54
ENSG00000165629	ATP5F1C	intron	10	7788263	7796121	Adipose_Visceral_Omentum	Colon	0	0.54
ENSG00000166183	ASPG	intron	14	104109315	104111502	Adipose_Subcutaneous	Colon	0.61	0.54
ENSG00000166348	USP54	intron	10	73500838	73504850	Adipose_Visceral_Omentum	Rectal	-0.61	0.54
ENSG00000166839	ANKDD1A	intron	15	64931585	64934136	Adipose_Visceral_Omentum	Rectal	-0.61	0.54
ENSG00000167749	KLK4	intron	19	50908495	50908579	Cells_EBV-transformed_lymphocytes	Rectal	0.61	0.54
ENSG00000179776	CDH5	intron	16	66366758	66368680	Adipose_Subcutaneous	Proximal	-0.61	0.54
ENSG00000184575	XPOT	intron	12	64404804	64409962	Adipose_Subcutaneous	Female	-0.61	0.54
ENSG00000213995	NAXD	intron	13	110634776	110635468	Adipose_Visceral_Omentum	Proximal	-0.61	0.54
ENSG00000213995	NAXD	intron	13	110634886	110635468	Adipose_Subcutaneous	Proximal	0.61	0.54
ENSG00000256061	DNAAF4	intron	15	55389433	55407847	Adipose_Subcutaneous	Distal	0.61	0.54
ENSG00000256061	DNAAF4	intron	15	55389433	55408221	Cells_EBV-transformed_lymphocytes	Distal	-0.61	0.54
ENSG00000260916	CCPG1	intron	15	55389433	55407847	Adipose_Subcutaneous	Distal	0.61	0.54
ENSG00000260916	CCPG1	intron	15	55389433	55408221	Cells_EBV-transformed_lymphocytes	Distal	-0.61	0.54
ENSG00000132906	CASP9	intron	1	15495452	15504611	Adipose_Subcutaneous	Female	0.61	0.54
ENSG00000104960	PTOV1	intron	19	49851499	49854406	Cells_EBV-transformed_lymphocytes	Distal	0.61	0.54
ENSG00000104973	MED25	intron	19	49851499	49854406	Cells_EBV-transformed_lymphocytes	Distal	0.61	0.54
ENSG00000147459	DOCK5	intron	8	25410202	25411194	Whole_Blood	Overall	-0.82	0.54
		intron	9	36654224	36657241	Cells_EBV-transformed_lymphocytes	Proximal	-0.61	0.54
ENSG00000164877	MICALL2	intron	7	1438995	1439925	Adipose_Visceral_Omentum	Rectal	0.27	0.54
ENSG00000237854	LINC00674	intron	17	68125480	68125585	Adipose_Visceral_Omentum	Male	-0.57	0.54
ENSG00000130592	LSP1	intron	11	1868986	1880087	Adipose_Subcutaneous	Female	0.78	0.54
ENSG00000249086	AC051649.1	intron	11	1868986	1880087	Adipose_Subcutaneous	Female	0.78	0.54
ENSG00000133874	RNF122	intron	8	33549492	33551044	Adipose_Subcutaneous	Female	0.17	0.54
ENSG00000172273	HINFP	intron	11	119121639	119123568	Adipose_Subcutaneous	Proximal	-0.61	0.54
ENSG00000160226	CFAP410	intron	21	44330326	44330823	Cells_EBV-transformed_lymphocytes	Female	-0.6	0.54
ENSG00000124588	NQO2	intron	6	3006559	3012544	Adipose_Subcutaneous	Colon	-0.61	0.54
ENSG00000160953	PWWP3A	intron	19	1358464	1358588	Colon_Sigmoid	Overall	-0.08	0.54
ENSG00000144580	CNOT9	intron	2	218580740	218580995	Cells_EBV-transformed_lymphocytes	Colon	0.42	0.54
ENSG00000165959	CLMN	intron	14	95193919	95194536	Adipose_Subcutaneous	Rectal	-0.74	0.54
ENSG00000172554	SNTG2	intron	2	1083655	1098196	Adipose_Subcutaneous	Female	-0.61	0.54
ENSG00000185485	SDHAP1	intron	3	195960086	195965429	Adipose_Visceral_Omentum	Male	0.84	0.54
ENSG00000100445	SDR39U1	intron	14	24440926	24441678	Cells_EBV-transformed_lymphocytes	Male	0.15	0.54
ENSG00000188878	FBF1	intron	17	75935673	75937566	Colon_Sigmoid	Overall	0.38	0.54
		intron	16	30472898	30473965	Cells_EBV-transformed_lymphocytes	Proximal	0.61	0.54
		intron	16	30472898	30474196	Cells_EBV-transformed_lymphocytes	Proximal	-0.61	0.54
		intron	16	30474083	30474196	Cells_EBV-transformed_lymphocytes	Proximal	0.61	0.54
		intron	2	223951219	223959534	Cells_EBV-transformed_lymphocytes	Rectal	-0.61	0.54
		intron	2	223951279	223959534	Cells_EBV-transformed_lymphocytes	Rectal	-0.61	0.54
		intron	4	102901332	102905514	Cells_EBV-transformed_lymphocytes	Colon	0.61	0.54
ENSG00000002822	MAD1L1	intron	7	1980541	2002065	Adipose_Subcutaneous	Proximal	-0.61	0.54
ENSG00000069869	NEDD4	intron	15	55852543	55856131	Adipose_Visceral_Omentum	Male	-0.2	0.54
ENSG00000100393	EP300	intron	22	41141222	41147837	Adipose_Subcutaneous	Proximal	0.61	0.54
ENSG00000108591	DRG2	intron	17	18100435	18100569	Adipose_Visceral_Omentum	Proximal	0.61	0.54
ENSG00000115602	IL1RL1	intron	2	102341357	102342223	Adipose_Visceral_Omentum	Colon	0.61	0.54
ENSG00000117139	KDM5B	intron	1	202774735	202777017	Adipose_Visceral_Omentum	Male	-0.61	0.54
ENSG00000118113	MMP8	intron	11	102722673	102722991	Whole_Blood	Overall	-0.61	0.54
ENSG00000143919	CAMKMT	intron	2	44390305	44391885	Cells_EBV-transformed_lymphocytes	Colon	0.61	0.54
ENSG00000153207	AHCTF1	intron	1	246842776	246849615	Adipose_Subcutaneous	Male	-0.61	0.54
ENSG00000196498	NCOR2	intron	12	124356782	124362126	Adipose_Visceral_Omentum	Distal	-0.61	0.54
ENSG00000140262	TCF12	intron	15	57232430	57232712	Adipose_Visceral_Omentum	Distal	0.61	0.541
ENSG00000135314	KHDC1	intron	6	73242530	73291998	Cells_EBV-transformed_lymphocytes	Proximal	0.61	0.541
ENSG00000160783	PMF1	intron	1	156236483	156239548	Adipose_Visceral_Omentum	Proximal	0.86	0.541
ENSG00000242252	BGLAP	intron	1	156236483	156239548	Adipose_Visceral_Omentum	Proximal	0.86	0.541
ENSG00000197182	MIRLET7BHG	intron	22	46098558	46103192	Adipose_Subcutaneous	Distal	-0.87	0.541
ENSG00000163002	NUP35	intron	2	183151649	183157444	Adipose_Subcutaneous	Male	-0.39	0.541
ENSG00000136682	ZNG1B	intron	2	113465173	113466483	Cells_EBV-transformed_lymphocytes	Female	0.61	0.541
ENSG00000136682	ZNG1B	intron	2	113465173	113471033	Adipose_Visceral_Omentum	Female	-0.61	0.541
ENSG00000136682	ZNG1B	intron	2	113465173	113482177	Adipose_Subcutaneous	Female	-0.61	0.541
ENSG00000057608	GDI2	intron	10	5786050	5794885	Adipose_Subcutaneous	Overall	0.16	0.541
		intron	20	49134837	49135833	Cells_EBV-transformed_lymphocytes	Male	-0.61	0.541
ENSG00000093183	SEC22C	intron	3	42557696	42561117	Adipose_Visceral_Omentum	Colon	-0.6	0.541
ENSG00000160293	VAV2	intron	9	133788486	133789258	Adipose_Subcutaneous	Distal	0.98	0.541
ENSG00000215440	NPEPL1	intron	20	58691780	58693737	Cells_EBV-transformed_lymphocytes	Proximal	-1.01	0.541
ENSG00000153066	TXNDC11	intron	16	11721670	11736017	Cells_EBV-transformed_lymphocytes	Proximal	0.09	0.541
ENSG00000137393	RNF144B	intron	6	18399699	18401957	Adipose_Subcutaneous	Male	-0.61	0.541
ENSG00000043514	TRIT1	intron	1	39850261	39853970	Cells_EBV-transformed_lymphocytes	Colon	-0.27	0.541
ENSG00000072274	TFRC	intron	3	196069568	196071396	Adipose_Subcutaneous	Male	-0.12	0.541
ENSG00000111906	HDDC2	intron	6	125277240	125292841	Adipose_Visceral_Omentum	Distal	-0.61	0.541
ENSG00000059377	TBXAS1	intron	7	139780824	139782666	Adipose_Visceral_Omentum	Overall	-0.8	0.541
ENSG00000171056	SOX7	intron	8	10820269	10826152	Cells_EBV-transformed_lymphocytes	Colon	0.58	0.541
ENSG00000254093	PINX1	intron	8	10820269	10826152	Cells_EBV-transformed_lymphocytes	Colon	0.58	0.541
ENSG00000101190	TCFL5	intron	20	62846117	62854016	Adipose_Subcutaneous	Proximal	-0.61	0.541
ENSG00000131018	SYNE1	intron	6	152302063	152308489	Adipose_Visceral_Omentum	Male	0.61	0.541
ENSG00000136381	IREB2	intron	15	78438356	78439795	Adipose_Subcutaneous	Proximal	-0.61	0.541
ENSG00000099889	ARVCF	intron	22	19982091	19987073	Adipose_Visceral_Omentum	Distal	-0.43	0.541
ENSG00000103429	BFAR	intron	16	14644592	14648388	Adipose_Subcutaneous	Overall	-0.61	0.541
ENSG00000103429	BFAR	intron	16	14644609	14648388	Adipose_Subcutaneous	Overall	-0.61	0.541
ENSG00000103429	BFAR	intron	16	14644609	14655066	Colon_Sigmoid	Overall	0.61	0.541
ENSG00000103429	BFAR	intron	16	14644609	14661892	Colon_Sigmoid	Overall	0.61	0.541
ENSG00000104635	SLC39A14	intron	8	22367408	22390730	Adipose_Visceral_Omentum	Distal	0.61	0.541
ENSG00000126106	TMEM53	intron	1	44660295	44674331	Adipose_Subcutaneous	Rectal	0	0.541
ENSG00000137869	CYP19A1	intron	15	51218655	51222349	Adipose_Subcutaneous	Proximal	0.61	0.541
ENSG00000141577	CEP131	intron	17	81189975	81190650	Adipose_Visceral_Omentum	Colon	-0.61	0.541
ENSG00000143845	ETNK2	intron	1	204134588	204137104	Adipose_Subcutaneous	Proximal	-0.61	0.541
ENSG00000170954	ZNF415	intron	19	53142556	53148681	Adipose_Subcutaneous	Distal	0.61	0.541
ENSG00000197937	ZNF347	intron	19	53142556	53148681	Adipose_Subcutaneous	Distal	0.61	0.541
ENSG00000241553	ARPC4	intron	3	9797777	9799879	Adipose_Visceral_Omentum	Rectal	-0.61	0.541
ENSG00000241553	ARPC4	intron	3	9797777	9800185	Adipose_Subcutaneous	Rectal	0.61	0.541
ENSG00000263400	TMEM220-AS1	intron	17	10729876	10754229	Adipose_Visceral_Omentum	Rectal	0.61	0.541
ENSG00000263508	AC015908.2	intron	17	10729876	10754229	Adipose_Visceral_Omentum	Rectal	0.61	0.541
ENSG00000215440	NPEPL1	intron	20	58693050	58693737	Cells_EBV-transformed_lymphocytes	Proximal	1	0.541
ENSG00000221823	PPP3R1	intron	2	68188690	68217092	Cells_EBV-transformed_lymphocytes	Colon	-0.61	0.541
ENSG00000070214	SLC44A1	intron	9	105385502	105438281	Cells_EBV-transformed_lymphocytes	Distal	-0.37	0.541
ENSG00000121390	PSPC1	intron	13	19699398	19730239	Adipose_Subcutaneous	Proximal	0.61	0.541
ENSG00000184182	UBE2F	intron	2	238016633	238025342	Colon_Sigmoid	Overall	0.61	0.541
ENSG00000135698	MPHOSPH6	intron	16	82149403	82151424	Cells_EBV-transformed_lymphocytes	Proximal	-0.47	0.541
ENSG00000204351	SKIC2	intron	6	31968082	31968328	Cells_EBV-transformed_lymphocytes	Rectal	-0.04	0.541
ENSG00000106344	RBM28	intron	7	128310931	128313175	Adipose_Visceral_Omentum	Male	0.61	0.541
ENSG00000161996	WDR90	intron	16	666598	666673	Cells_EBV-transformed_lymphocytes	Proximal	0.57	0.541
ENSG00000176261	ZBTB8OS	intron	1	32627544	32650433	Adipose_Subcutaneous	Proximal	-0.98	0.541
ENSG00000180776	ZDHHC20	intron	13	21381546	21382920	Adipose_Subcutaneous	Proximal	0.35	0.541
ENSG00000223704	LINC01422	intron	22	26877413	26879953	Adipose_Visceral_Omentum	Distal	-0.61	0.541
ENSG00000235271	LINC01422	intron	22	26877413	26879953	Adipose_Visceral_Omentum	Distal	-0.61	0.541
ENSG00000064933	PMS1	intron	2	189784614	189791790	Cells_EBV-transformed_lymphocytes	Overall	0.61	0.541
ENSG00000064933	PMS1	intron	2	189784770	189791790	Cells_EBV-transformed_lymphocytes	Overall	0.61	0.541
ENSG00000078053	AMPH	intron	7	38394214	38417825	Adipose_Visceral_Omentum	Male	0.61	0.541
ENSG00000080345	RIF1	intron	2	151423042	151428784	Adipose_Visceral_Omentum	Male	0	0.541
ENSG00000102738	MRPS31	intron	13	40749281	40756873	Adipose_Visceral_Omentum	Proximal	-0.61	0.541
ENSG00000104783	KCNN4	intron	19	43774619	43776541	Cells_EBV-transformed_lymphocytes	Distal	0.61	0.541
ENSG00000106804	C5	intron	9	121021694	121023404	Adipose_Visceral_Omentum	Proximal	0.61	0.541
ENSG00000126070	AGO3	intron	1	35972232	35973375	Adipose_Visceral_Omentum	Proximal	-0.61	0.541
ENSG00000126070	AGO3	intron	1	35973511	35982621	Cells_EBV-transformed_lymphocytes	Proximal	0.61	0.541
ENSG00000127954	STEAP4	intron	7	88283168	88283814	Adipose_Visceral_Omentum	Proximal	0.61	0.541
ENSG00000128923	MINDY2	intron	15	58810388	58821717	Colon_Sigmoid	Overall	0.61	0.541
ENSG00000129473	BCL2L2	intron	14	23308199	23310973	Adipose_Visceral_Omentum	Distal	0.61	0.541
ENSG00000131018	SYNE1	intron	6	152180294	152189252	Adipose_Visceral_Omentum	Rectal	-0.61	0.541
ENSG00000138449	SLC40A1	intron	2	189578472	189579813	Adipose_Visceral_Omentum	Male	-0.61	0.541
ENSG00000158987	RAPGEF6	intron	5	131562047	131592383	Cells_EBV-transformed_lymphocytes	Male	-0.61	0.541
ENSG00000168079	SCARA5	intron	8	27922245	27966414	Adipose_Visceral_Omentum	Distal	0.61	0.541
ENSG00000168538	TRAPPC11	intron	4	183697835	183701697	Adipose_Subcutaneous	Colon	-0.61	0.541
ENSG00000168538	TRAPPC11	intron	4	183697835	183704979	Adipose_Subcutaneous	Colon	0.61	0.541
ENSG00000197858	GPAA1	intron	8	144085479	144085558	Cells_EBV-transformed_lymphocytes	Distal	-0.61	0.541
ENSG00000197858	GPAA1	intron	8	144085479	144085573	Cells_EBV-transformed_lymphocytes	Distal	0.61	0.541
ENSG00000204209	DAXX	intron	6	33321974	33322862	Adipose_Subcutaneous	Male	0	0.541
ENSG00000204514	ZNF814	intron	19	57850561	57888767	Adipose_Visceral_Omentum	Colon	-0.61	0.541
ENSG00000229180	RABGEF1P1	intron	7	66545686	66553989	Adipose_Subcutaneous	Female	-0.61	0.541
ENSG00000258643	BCL2L2-PABPN1	intron	14	23308199	23310973	Adipose_Visceral_Omentum	Distal	0.61	0.541
ENSG00000132530	XAF1	intron	17	6758224	6760406	Cells_EBV-transformed_lymphocytes	Rectal	0.61	0.541
ENSG00000172890	NADSYN1	intron	11	71458544	71460722	Cells_EBV-transformed_lymphocytes	Colon	0.07	0.541
ENSG00000173801	JUP	intron	17	41771862	41786588	Adipose_Subcutaneous	Male	0.15	0.541
ENSG00000156162	DPY19L4	intron	8	94777786	94780359	Cells_EBV-transformed_lymphocytes	Overall	0.61	0.541
ENSG00000023191	RNH1	intron	11	504996	507113	Cells_EBV-transformed_lymphocytes	Proximal	-0.61	0.541
ENSG00000224877	NDUFAF8	intron	17	81239682	81240987	Adipose_Visceral_Omentum	Rectal	0.62	0.541
ENSG00000115841	RMDN2	intron	2	37991297	37997416	Adipose_Visceral_Omentum	Distal	0.61	0.541
ENSG00000154309	DISP1	intron	1	222827601	222835119	Adipose_Subcutaneous	Female	-0.96	0.541
ENSG00000228106	AL392172.1	intron	1	222827601	222835119	Adipose_Subcutaneous	Female	-0.96	0.541
ENSG00000173918	C1QTNF1	intron	17	79025245	79025443	Adipose_Visceral_Omentum	Proximal	0.61	0.541
ENSG00000103811	CTSH	intron	15	78931506	78931869	Colon_Transverse	Overall	-0.61	0.541
ENSG00000196405	EVL	intron	14	100065511	100084687	Adipose_Visceral_Omentum	Distal	0.33	0.541
ENSG00000134470	IL15RA	intron	10	5949317	5956379	Adipose_Subcutaneous	Rectal	0.71	0.541
ENSG00000232807	AL137186.2	intron	10	5949317	5956379	Adipose_Subcutaneous	Rectal	0.71	0.541
ENSG00000078808	SDF4	intron	1	1228946	1231892	Adipose_Visceral_Omentum	Proximal	-0.93	0.541
ENSG00000077549	CAPZB	intron	1	19419750	19484190	Adipose_Visceral_Omentum	Proximal	0.61	0.541
ENSG00000077549	CAPZB	intron	1	19419750	19485436	Adipose_Visceral_Omentum	Proximal	-0.61	0.541
ENSG00000122986	HVCN1	intron	12	110688708	110689726	Adipose_Subcutaneous	Proximal	-0.6	0.541
ENSG00000165669	FAM204A	intron	10	118335213	118335396	Adipose_Subcutaneous	Overall	0.61	0.541
ENSG00000159023	EPB41	intron	1	29115803	29116819	Cells_EBV-transformed_lymphocytes	Proximal	-0.06	0.541
		intron	1	1061117	1063079	Cells_EBV-transformed_lymphocytes	Rectal	0.61	0.541
ENSG00000062370	ZNF112	intron	19	44340542	44343254	Colon_Sigmoid	Overall	-0.61	0.541
ENSG00000062370	ZNF112	intron	19	44340542	44356626	Colon_Sigmoid	Overall	0.61	0.541
ENSG00000088205	DDX18	intron	2	117822261	117822753	Cells_EBV-transformed_lymphocytes	Proximal	-0.61	0.541
ENSG00000088205	DDX18	intron	2	117822261	117824569	Adipose_Visceral_Omentum	Proximal	0.61	0.541
ENSG00000100592	DAAM1	intron	14	59359264	59359397	Adipose_Subcutaneous	Female	-0.61	0.541
ENSG00000104365	IKBKB	intron	8	42272205	42290156	Adipose_Subcutaneous	Colon	-0.61	0.541
ENSG00000108799	EZH1	intron	17	42727763	42728825	Cells_EBV-transformed_lymphocytes	Male	0.61	0.541
ENSG00000113263	ITK	intron	5	157244478	157245726	Adipose_Visceral_Omentum	Female	-0.61	0.541
ENSG00000119714	GPR68	intron	14	91235179	91244435	Adipose_Subcutaneous	Colon	-0.61	0.541
ENSG00000120438	TCP1	intron	6	159789302	159789405	Adipose_Subcutaneous	Distal	0.61	0.541
ENSG00000124535	WRNIP1	intron	6	2784403	2785007	Cells_EBV-transformed_lymphocytes	Rectal	-0.61	0.541
ENSG00000125731	SH2D3A	intron	19	6759670	6763680	Colon_Transverse	Overall	0.61	0.541
ENSG00000135913	USP37	intron	2	218510140	218529956	Adipose_Visceral_Omentum	Overall	-0.61	0.541
ENSG00000137274	BPHL	intron	6	3118847	3123657	Cells_EBV-transformed_lymphocytes	Rectal	0.61	0.541
ENSG00000141556	TBCD	intron	17	82781721	82797757	Cells_EBV-transformed_lymphocytes	Colon	-0.61	0.541
ENSG00000147408	CSGALNACT1	intron	8	19506130	19506295	Adipose_Subcutaneous	Male	-0.61	0.541
ENSG00000147408	CSGALNACT1	intron	8	19506130	19601771	Adipose_Subcutaneous	Male	0.61	0.541
ENSG00000164944	VIRMA	intron	8	94538346	94543827	Adipose_Subcutaneous	Colon	-0.61	0.541
ENSG00000170144	HNRNPA3	intron	2	177217845	177219037	Whole_Blood	Overall	0.61	0.541
ENSG00000172795	DCP2	intron	5	112976986	112985835	Adipose_Visceral_Omentum	Colon	-0.61	0.541
ENSG00000174175	SELP	intron	1	169591456	169594692	Adipose_Subcutaneous	Female	-0.61	0.541
ENSG00000175395	ZNF25	intron	10	37953758	37957020	Adipose_Subcutaneous	Overall	-0.12	0.541
ENSG00000187800	PEAR1	intron	1	156908829	156908916	Adipose_Subcutaneous	Distal	-0.61	0.541
ENSG00000197182	MIRLET7BHG	intron	22	46103249	46105409	Adipose_Subcutaneous	Proximal	-0.61	0.541
ENSG00000220804	LINC01881	intron	2	242095027	242114639	Adipose_Subcutaneous	Proximal	-0.61	0.541
ENSG00000224318	CHL1-AS2	intron	3	196508	196607	Adipose_Subcutaneous	Distal	-0.61	0.541
ENSG00000166311	SMPD1	intron	11	6394041	6394219	Adipose_Visceral_Omentum	Male	0.61	0.541
ENSG00000128383	APOBEC3A	intron	22	38962213	38962495	Whole_Blood	Overall	-0.23	0.541
ENSG00000198931	APRT	intron	16	88809840	88810070	Adipose_Subcutaneous	Distal	-0.61	0.541
ENSG00000184470	TXNRD2	intron	22	19895200	19895407	Adipose_Visceral_Omentum	Colon	0.87	0.541
ENSG00000086189	DIMT1	intron	5	62398881	62402036	Adipose_Subcutaneous	Distal	0.62	0.541
ENSG00000173531	MST1	intron	3	49684397	49684606	Adipose_Visceral_Omentum	Overall	-0.61	0.541
ENSG00000121957	GPSM2	intron	1	108877228	108885275	Cells_EBV-transformed_lymphocytes	Colon	0.61	0.541
ENSG00000125510	OPRL1	intron	20	64092953	64097802	Cells_EBV-transformed_lymphocytes	Male	-0.61	0.541
ENSG00000132274	TRIM22	intron	11	5698545	5706594	Adipose_Visceral_Omentum	Male	-0.61	0.541
ENSG00000047849	MAP4	intron	3	47877523	47909038	Cells_EBV-transformed_lymphocytes	Colon	0.61	0.541
ENSG00000047849	MAP4	intron	3	47877523	47914817	Cells_EBV-transformed_lymphocytes	Colon	-0.61	0.541
ENSG00000149499	EML3	intron	11	62609696	62610879	Adipose_Subcutaneous	Female	0.61	0.541
ENSG00000186417	GLDN	intron	15	51377500	51383436	Adipose_Subcutaneous	Colon	0.83	0.541
		intron	16	19211452	19223045	Cells_EBV-transformed_lymphocytes	Distal	-0.61	0.541
ENSG00000057935	MTA3	intron	2	42609584	42640173	Adipose_Subcutaneous	Colon	-0.61	0.541
ENSG00000076928	ARHGEF1	intron	19	41884493	41888064	Adipose_Visceral_Omentum	Overall	0.61	0.541
ENSG00000090273	NUDC	intron	1	26924166	26934249	Adipose_Subcutaneous	Overall	0.61	0.541
ENSG00000090273	NUDC	intron	1	26924166	26941457	Adipose_Subcutaneous	Overall	-0.61	0.541
ENSG00000102804	TSC22D1	intron	13	44539936	44573163	Cells_EBV-transformed_lymphocytes	Distal	-0.61	0.541
ENSG00000110002	VWA5A	intron	11	124136293	124136574	Adipose_Subcutaneous	Rectal	-0.61	0.541
ENSG00000150054	MPP7	intron	10	28056623	28058495	Adipose_Subcutaneous	Colon	0.61	0.541
ENSG00000157827	FMNL2	intron	2	152619718	152625438	Adipose_Subcutaneous	Rectal	0	0.541
ENSG00000165533	TTC8	intron	14	88875109	88877294	Adipose_Visceral_Omentum	Proximal	0.61	0.541
ENSG00000166348	USP54	intron	10	73519992	73520908	Adipose_Visceral_Omentum	Rectal	0.61	0.541
ENSG00000174943	KCTD13	intron	16	29911557	29911815	Adipose_Subcutaneous	Male	-0.61	0.541
ENSG00000197858	GPAA1	intron	8	144084040	144084286	Cells_EBV-transformed_lymphocytes	Distal	0.61	0.541
ENSG00000197858	GPAA1	intron	8	144085138	144085289	Adipose_Visceral_Omentum	Distal	-0.61	0.541
ENSG00000205726	ITSN1	intron	21	33826863	33828968	Adipose_Visceral_Omentum	Rectal	-0.61	0.541
ENSG00000214021	TTLL3	intron	3	9813111	9816074	Adipose_Subcutaneous	Rectal	0.61	0.541
ENSG00000272894	MIOS-DT	intron	7	7555189	7564237	Adipose_Subcutaneous	Rectal	0.61	0.541
ENSG00000272894	MIOS-DT	intron	7	7555189	7565914	Adipose_Subcutaneous	Rectal	0.61	0.541
ENSG00000112941	TENT4A	intron	5	6751197	6752873	Adipose_Subcutaneous	Overall	-1	0.541
ENSG00000154134	ROBO3	intron	11	124878436	124878584	Adipose_Visceral_Omentum	Proximal	-0.95	0.541
ENSG00000197140	ADAM32	intron	8	39257343	39270876	Adipose_Subcutaneous	Female	0.61	0.541
ENSG00000141959	PFKL	intron	21	44311083	44312105	Whole_Blood	Overall	-0.59	0.541
ENSG00000145730	PAM	intron	5	103025334	103028182	Adipose_Visceral_Omentum	Distal	-0.29	0.541
ENSG00000140992	PDPK1	intron	16	2583585	2583831	Colon_Sigmoid	Overall	-0.61	0.541
ENSG00000184470	TXNRD2	intron	22	19880717	19883325	Adipose_Subcutaneous	Female	0.61	0.541
ENSG00000159788	RGS12	intron	4	3430955	3439455	Adipose_Subcutaneous	Distal	0.01	0.541
ENSG00000153898	MCOLN2	intron	1	84965708	84996796	Cells_EBV-transformed_lymphocytes	Distal	0.61	0.541
ENSG00000156804	FBXO32	intron	8	123514333	123531898	Adipose_Subcutaneous	Female	0.92	0.541
ENSG00000259407	AC021739.2	intron	15	85755956	85757884	Adipose_Visceral_Omentum	Distal	-0.94	0.541
ENSG00000259416	LINC02883	intron	15	85755956	85757884	Adipose_Visceral_Omentum	Distal	-0.94	0.541
ENSG00000259762	AC021739.5	intron	15	85755956	85757884	Adipose_Visceral_Omentum	Distal	-0.94	0.541
ENSG00000187609	EXD3	intron	9	137309700	137310555	Adipose_Visceral_Omentum	Distal	0.61	0.541
ENSG00000140398	NEIL1	intron	15	75352230	75352324	Adipose_Subcutaneous	Proximal	-1.06	0.541
ENSG00000170310	STX8	intron	17	9505162	9568371	Adipose_Subcutaneous	Colon	-0.61	0.541
ENSG00000125877	ITPA	intron	20	3209617	3213169	Adipose_Subcutaneous	Female	-0.57	0.541
ENSG00000211898	IGHD	intron	14	105838429	105840367	Cells_EBV-transformed_lymphocytes	Overall	0.1	0.541
ENSG00000187609	EXD3	intron	9	137366632	137367936	Adipose_Subcutaneous	Female	0.61	0.541
ENSG00000145246	ATP10D	intron	4	47545511	47546624	Adipose_Visceral_Omentum	Overall	-0.3	0.541
ENSG00000079277	MKNK1	intron	1	46562843	46565041	Cells_EBV-transformed_lymphocytes	Colon	0.61	0.541
ENSG00000137274	BPHL	intron	6	3137493	3140386	Adipose_Visceral_Omentum	Male	-0.61	0.541
ENSG00000169047	IRS1	intron	2	226792385	226794989	Adipose_Subcutaneous	Rectal	-0.61	0.541
ENSG00000033050	ABCF2	intron	7	151218191	151218561	Adipose_Subcutaneous	Proximal	-0.61	0.541
ENSG00000103148	NPRL3	intron	16	130591	138150	Cells_EBV-transformed_lymphocytes	Male	-0.61	0.541
ENSG00000103534	TMC5	intron	16	19524088	19527867	Adipose_Visceral_Omentum	Male	-0.61	0.541
ENSG00000103540	CCP110	intron	16	19524088	19527867	Adipose_Visceral_Omentum	Male	-0.61	0.541
ENSG00000104331	BPNT2	intron	8	56967218	56978050	Adipose_Subcutaneous	Male	0.61	0.541
ENSG00000108509	CAMTA2	intron	17	4973253	4973585	Adipose_Subcutaneous	Male	0.2	0.541
ENSG00000114742	WDR48	intron	3	39066630	39066746	Adipose_Visceral_Omentum	Colon	0.61	0.541
ENSG00000114742	WDR48	intron	3	39066875	39068771	Adipose_Subcutaneous	Colon	-0.61	0.541
ENSG00000115652	UXS1	intron	2	106164799	106166056	Adipose_Subcutaneous	Colon	0.2	0.541
ENSG00000124795	DEK	intron	6	18225730	18225872	Adipose_Subcutaneous	Proximal	0.61	0.541
ENSG00000124795	DEK	intron	6	18225730	18226174	Adipose_Subcutaneous	Proximal	-0.61	0.541
ENSG00000127952	STYXL1	intron	7	76001002	76003758	Adipose_Subcutaneous	Colon	0.61	0.541
ENSG00000135299	ANKRD6	intron	6	89603127	89606007	Adipose_Visceral_Omentum	Distal	-0.61	0.541
ENSG00000138376	BARD1	intron	2	214792445	214797061	Adipose_Subcutaneous	Colon	-0.61	0.541
ENSG00000141068	KSR1	intron	17	27610198	27611494	Adipose_Subcutaneous	Male	0.61	0.541
ENSG00000144354	CDCA7	intron	2	173354984	173358712	Cells_EBV-transformed_lymphocytes	Colon	-0.61	0.541
ENSG00000151338	MIPOL1	intron	14	37198104	37219553	Adipose_Visceral_Omentum	Proximal	-0.61	0.541
ENSG00000155621	C9orf85	intron	9	71911836	71947006	Cells_EBV-transformed_lymphocytes	Rectal	0.2	0.541
ENSG00000163743	RCHY1	intron	4	75490701	75491724	Adipose_Visceral_Omentum	Colon	0.61	0.541
ENSG00000163743	RCHY1	intron	4	75491637	75491724	Adipose_Subcutaneous	Colon	-0.61	0.541
ENSG00000187626	ZKSCAN4	intron	6	28247092	28248067	Cells_EBV-transformed_lymphocytes	Overall	0.61	0.541
ENSG00000196199	MPHOSPH8	intron	13	19659289	19661698	Adipose_Subcutaneous	Female	0.61	0.541
ENSG00000196199	MPHOSPH8	intron	13	19660320	19661698	Adipose_Subcutaneous	Female	-0.61	0.541
ENSG00000196367	TRRAP	intron	7	98962427	98964629	Cells_EBV-transformed_lymphocytes	Rectal	-0.61	0.541
ENSG00000198626	RYR2	intron	1	237678112	237680456	Colon_Sigmoid	Overall	0.61	0.541
ENSG00000215483	LINC00598	intron	13	40082316	40097857	Adipose_Visceral_Omentum	Male	0.61	0.541
ENSG00000100600	LGMN	intron	14	92704361	92709672	Adipose_Visceral_Omentum	Male	0.61	0.541
ENSG00000148450	MSRB2	intron	10	23110318	23119046	Adipose_Subcutaneous	Rectal	-0.18	0.541
ENSG00000071189	SNX13	intron	7	17830047	17834052	Adipose_Subcutaneous	Overall	0.04	0.541
ENSG00000082269	FAM135A	intron	6	70482154	70486167	Adipose_Subcutaneous	Rectal	0.61	0.541
ENSG00000082269	FAM135A	intron	6	70482154	70491034	Cells_EBV-transformed_lymphocytes	Rectal	-0.61	0.541
ENSG00000099814	CEP170B	intron	14	104865513	104868424	Adipose_Subcutaneous	Male	-0.97	0.541
ENSG00000182473	EXOC7	intron	17	76088562	76088771	Adipose_Visceral_Omentum	Proximal	0.8	0.541
ENSG00000189042	ZNF567	intron	19	36689497	36712386	Adipose_Subcutaneous	Rectal	0.61	0.541
ENSG00000077782	FGFR1	intron	8	38414901	38415845	Adipose_Visceral_Omentum	Proximal	0.61	0.541
ENSG00000166532	RIMKLB	intron	12	8698297	8699785	Adipose_Subcutaneous	Colon	-0.61	0.541
ENSG00000067365	METTL22	intron	16	8629110	8635039	Cells_EBV-transformed_lymphocytes	Female	0.18	0.541
ENSG00000112096	SOD2	intron	6	159692863	159727266	Adipose_Subcutaneous	Distal	0.52	0.541
ENSG00000129158	SERGEF	intron	11	17846761	17878208	Cells_EBV-transformed_lymphocytes	Female	0.61	0.541
ENSG00000013573	DDX11	intron	12	31084061	31084583	Adipose_Visceral_Omentum	Distal	0.61	0.541
ENSG00000186377	CYP4X1	intron	1	47039532	47046467	Adipose_Subcutaneous	Male	-0.27	0.541
ENSG00000106133	NSUN5P2	intron	7	72950196	72950286	Adipose_Visceral_Omentum	Distal	0.62	0.541
ENSG00000111906	HDDC2	intron	6	125277240	125292828	Adipose_Visceral_Omentum	Distal	0.61	0.541
ENSG00000276170	AC244153.1	intron	17	38451525	38451626	Adipose_Visceral_Omentum	Proximal	-0.61	0.541
ENSG00000005436	GCFC2	intron	2	75692100	75694241	Adipose_Subcutaneous	Distal	0.61	0.541
ENSG00000096433	ITPR3	intron	6	33691928	33692844	Adipose_Subcutaneous	Female	-0.06	0.541
ENSG00000162517	PEF1	intron	1	31634943	31635222	Adipose_Subcutaneous	Female	-0.61	0.541
ENSG00000164944	VIRMA	intron	8	94527363	94529076	Cells_EBV-transformed_lymphocytes	Colon	0.61	0.541
ENSG00000164944	VIRMA	intron	8	94527363	94529070	Adipose_Visceral_Omentum	Colon	-0.61	0.541
ENSG00000132334	PTPRE	intron	10	128073471	128076603	Adipose_Visceral_Omentum	Female	-0.61	0.541
ENSG00000015171	ZMYND11	intron	10	236915	239438	Adipose_Subcutaneous	Overall	0.61	0.541
ENSG00000064102	INTS13	intron	12	26928905	26934556	Adipose_Subcutaneous	Female	-0.61	0.541
ENSG00000114107	CEP70	intron	3	138570498	138571034	Adipose_Subcutaneous	Distal	-0.61	0.541
ENSG00000117480	FAAH	intron	1	46408584	46410398	Adipose_Subcutaneous	Overall	-0.61	0.541
ENSG00000122085	MTERF4	intron	2	241090044	241090278	Adipose_Subcutaneous	Rectal	0.61	0.541
ENSG00000124370	MCEE	intron	2	71124543	71130180	Adipose_Visceral_Omentum	Distal	-0.61	0.541
ENSG00000135679	MDM2	intron	12	68813628	68816812	Adipose_Visceral_Omentum	Female	0.61	0.541
ENSG00000136378	ADAMTS7	intron	15	78788374	78789689	Adipose_Visceral_Omentum	Male	0.61	0.541
ENSG00000136404	TM6SF1	intron	15	83126847	83127358	Cells_EBV-transformed_lymphocytes	Distal	0.61	0.541
ENSG00000136404	TM6SF1	intron	15	83127477	83130736	Adipose_Subcutaneous	Distal	0.61	0.541
ENSG00000136404	TM6SF1	intron	15	83127477	83138240	Adipose_Subcutaneous	Distal	0.61	0.541
ENSG00000148814	LRRC27	intron	10	132365550	132366846	Cells_EBV-transformed_lymphocytes	Rectal	-0.61	0.541
ENSG00000154263	ABCA10	intron	17	69221895	69222533	Cells_EBV-transformed_lymphocytes	Female	0.61	0.541
ENSG00000167578	RAB4B	intron	19	40783840	40783921	Adipose_Subcutaneous	Proximal	0.61	0.541
ENSG00000168411	RFWD3	intron	16	74649202	74651920	Adipose_Subcutaneous	Colon	-0.61	0.541
ENSG00000168743	NPNT	intron	4	105927428	105932614	Adipose_Visceral_Omentum	Proximal	-0.61	0.541
ENSG00000172403	SYNPO2	intron	4	119032027	119057401	Adipose_Visceral_Omentum	Colon	0.61	0.541
ENSG00000181035	SLC25A42	intron	19	19108045	19110569	Adipose_Visceral_Omentum	Colon	-0.61	0.541
ENSG00000183401	CCDC159	intron	19	11351973	11352057	Adipose_Subcutaneous	Rectal	-0.61	0.541
ENSG00000188559	RALGAPA2	intron	20	20573068	20583050	Adipose_Subcutaneous	Rectal	0.61	0.541
ENSG00000224132	AC112715.1	intron	2	237257206	237257430	Adipose_Subcutaneous	Distal	-0.61	0.541
ENSG00000243554	CCZ1P1	intron	7	97937160	97953206	Adipose_Visceral_Omentum	Rectal	0.61	0.541
ENSG00000153317	ASAP1	intron	8	130152805	130159864	Adipose_Visceral_Omentum	Female	0.8	0.541
ENSG00000116688	MFN2	intron	1	11980484	11981974	Adipose_Subcutaneous	Proximal	0.61	0.541
ENSG00000134575	ACP2	intron	11	47240198	47242723	Colon_Transverse	Overall	-0.7	0.541
ENSG00000181444	ZNF467	intron	7	149764678	149769090	Adipose_Subcutaneous	Colon	0.76	0.541
		intron	3	191380932	191389496	Cells_EBV-transformed_lymphocytes	Distal	-0.61	0.541
ENSG00000220804	LINC01881	intron	2	242138888	242159349	Adipose_Visceral_Omentum	Male	-0.61	0.541
ENSG00000160183	TMPRSS3	intron	21	42383198	42383970	Adipose_Visceral_Omentum	Colon	0	0.541
ENSG00000119509	INVS	intron	9	100240240	100242570	Adipose_Visceral_Omentum	Male	-1	0.541
ENSG00000145391	SETD7	intron	4	139511843	139517885	Adipose_Subcutaneous	Proximal	0.07	0.541
ENSG00000182165	TP53TG1	intron	7	87341684	87345043	Cells_EBV-transformed_lymphocytes	Overall	0.61	0.541
ENSG00000136153	LMO7	intron	13	75845379	75849079	Adipose_Visceral_Omentum	Rectal	0.38	0.541
ENSG00000116406	EDEM3	intron	1	184711877	184712433	Adipose_Subcutaneous	Proximal	-0.61	0.541
ENSG00000059122	FLYWCH1	intron	16	2914289	2929613	Adipose_Visceral_Omentum	Rectal	-0.32	0.541
ENSG00000143748	NVL	intron	1	224300663	224303723	Cells_EBV-transformed_lymphocytes	Male	-0.7	0.541
ENSG00000164808	SPIDR	intron	8	47284094	47291033	Cells_EBV-transformed_lymphocytes	Colon	-0.61	0.541
ENSG00000097007	ABL1	intron	9	130878567	130880068	Adipose_Subcutaneous	Rectal	0.61	0.541
ENSG00000104728	ARHGEF10	intron	8	1880164	1882635	Adipose_Visceral_Omentum	Female	0.55	0.541
ENSG00000004399	PLXND1	intron	3	129558575	129560330	Adipose_Subcutaneous	Overall	-0.61	0.541
ENSG00000006744	ELAC2	intron	17	13005070	13005753	Colon_Transverse	Overall	-0.61	0.541
ENSG00000008710	PKD1	intron	16	2094210	2097148	Adipose_Visceral_Omentum	Female	0.61	0.541
ENSG00000009790	TRAF3IP3	intron	1	209760324	209762515	Cells_EBV-transformed_lymphocytes	Distal	-0.61	0.541
ENSG00000009790	TRAF3IP3	intron	1	209760384	209762515	Cells_EBV-transformed_lymphocytes	Distal	0.61	0.541
ENSG00000013374	NUB1	intron	7	151374201	151375848	Colon_Transverse	Overall	0.61	0.541
ENSG00000064961	HMG20B	intron	19	3573800	3573903	Adipose_Subcutaneous	Colon	-0.61	0.541
ENSG00000064961	HMG20B	intron	19	3573800	3574383	Adipose_Subcutaneous	Colon	0.61	0.541
ENSG00000092201	SUPT16H	intron	14	21372044	21373338	Cells_EBV-transformed_lymphocytes	Distal	0.61	0.541
ENSG00000092201	SUPT16H	intron	14	21372717	21373338	Cells_EBV-transformed_lymphocytes	Distal	-0.61	0.541
ENSG00000100104	SRRD	intron	22	26490198	26491025	Adipose_Subcutaneous	Distal	-0.2	0.541
ENSG00000101096	NFATC2	intron	20	51398730	51432067	Adipose_Subcutaneous	Male	0.61	0.541
ENSG00000103707	MTFMT	intron	15	65020272	65026831	Adipose_Subcutaneous	Proximal	0.61	0.541
ENSG00000105552	BCAT2	intron	19	48800100	48800187	Colon_Transverse	Overall	-0.61	0.541
ENSG00000112339	HBS1L	intron	6	134987791	134993758	Cells_EBV-transformed_lymphocytes	Proximal	-0.61	0.541
ENSG00000113108	APBB3	intron	5	140558821	140560313	Adipose_Subcutaneous	Female	0.61	0.541
ENSG00000113649	TCERG1	intron	5	146504006	146507028	Adipose_Subcutaneous	Male	-0.61	0.541
ENSG00000117600	PLPPR4	intron	1	99300966	99305685	Adipose_Subcutaneous	Overall	-0.61	0.541
ENSG00000119720	NRDE2	intron	14	90289145	90290221	Adipose_Visceral_Omentum	Overall	0.31	0.541
ENSG00000136240	KDELR2	intron	7	6466323	6469596	Cells_EBV-transformed_lymphocytes	Male	-0.61	0.541
ENSG00000148468	FAM171A1	intron	10	15216110	15220944	Cells_EBV-transformed_lymphocytes	Distal	0	0.541
ENSG00000166762	CATSPER2	intron	15	43640496	43643385	Cells_EBV-transformed_lymphocytes	Colon	0.61	0.541
ENSG00000171813	PWWP2B	intron	10	132405986	132417061	Adipose_Subcutaneous	Proximal	-0.61	0.541
ENSG00000178950	GAK	intron	4	904779	913607	Adipose_Subcutaneous	Proximal	-0.61	0.541
ENSG00000187912	CLEC17A	intron	19	14594682	14594759	Cells_EBV-transformed_lymphocytes	Colon	-0.61	0.541
ENSG00000196498	NCOR2	intron	12	124335632	124336753	Adipose_Subcutaneous	Male	0.61	0.541
ENSG00000249839	AC011330.1	intron	15	43640496	43643385	Cells_EBV-transformed_lymphocytes	Colon	0.61	0.541
ENSG00000196236	XPNPEP3	intron	22	40857245	40868999	Cells_EBV-transformed_lymphocytes	Rectal	0.61	0.541
ENSG00000127663	KDM4B	intron	19	5119852	5131076	Adipose_Visceral_Omentum	Proximal	-0.51	0.541
ENSG00000079785	DDX1	intron	2	15607313	15613224	Colon_Sigmoid	Overall	-1.02	0.541
ENSG00000119522	DENND1A	intron	9	123557695	123583169	Adipose_Visceral_Omentum	Distal	0.61	0.541
ENSG00000135828	RNASEL	intron	1	182576389	182581225	Adipose_Visceral_Omentum	Proximal	0.75	0.541
ENSG00000120685	PROSER1	intron	13	39031631	39037198	Adipose_Subcutaneous	Female	0.2	0.541
ENSG00000105619	TFPT	intron	19	54110121	54114438	Cells_EBV-transformed_lymphocytes	Male	0.72	0.541
ENSG00000148660	CAMK2G	intron	10	73837511	73839539	Adipose_Visceral_Omentum	Overall	0.61	0.541
ENSG00000111684	LPCAT3	intron	12	6982782	7018274	Adipose_Visceral_Omentum	Male	-0.61	0.541
ENSG00000254004	ZNF260	intron	19	36525373	36528219	Adipose_Visceral_Omentum	Proximal	-0.75	0.541
ENSG00000185522	LMNTD2	intron	11	559498	560683	Cells_EBV-transformed_lymphocytes	Female	0.61	0.541
ENSG00000089775	ZBTB25	intron	14	64487196	64487288	Adipose_Visceral_Omentum	Overall	-0.61	0.541
ENSG00000100060	MFNG	intron	22	37474677	37476896	Adipose_Subcutaneous	Rectal	0.61	0.541
ENSG00000100422	CERK	intron	22	46735508	46738007	Adipose_Subcutaneous	Colon	-0.61	0.541
ENSG00000105677	TMEM147	intron	19	35546808	35546945	Adipose_Visceral_Omentum	Male	-0.2	0.541
ENSG00000107882	SUFU	intron	10	102509303	102512095	Cells_EBV-transformed_lymphocytes	Proximal	-0.61	0.541
ENSG00000107882	SUFU	intron	10	102509303	102512100	Cells_EBV-transformed_lymphocytes	Proximal	-0.61	0.541
ENSG00000107882	SUFU	intron	10	102509303	102549970	Cells_EBV-transformed_lymphocytes	Proximal	0.61	0.541
ENSG00000110841	PPFIBP1	intron	12	27658848	27660884	Adipose_Visceral_Omentum	Rectal	0.61	0.541
ENSG00000111364	DDX55	intron	12	123608829	123609939	Adipose_Visceral_Omentum	Proximal	-0.61	0.541
ENSG00000111877	MCM9	intron	6	118816294	118826147	Cells_EBV-transformed_lymphocytes	Proximal	0.61	0.541
ENSG00000138434	ITPRID2	intron	2	181918675	181918755	Adipose_Visceral_Omentum	Overall	-0.61	0.541
ENSG00000161996	WDR90	intron	16	651747	651827	Colon_Sigmoid	Overall	-0.61	0.541
ENSG00000170322	NFRKB	intron	11	129893385	129894359	Cells_EBV-transformed_lymphocytes	Female	0.61	0.541
ENSG00000189171	S100A13	intron	1	153626533	153626951	Adipose_Visceral_Omentum	Distal	-0.61	0.541
ENSG00000189171	S100A13	intron	1	153626533	153627139	Adipose_Visceral_Omentum	Distal	-0.61	0.541
ENSG00000189171	S100A13	intron	1	153626533	153631011	Adipose_Subcutaneous	Distal	-0.61	0.541
ENSG00000189171	S100A13	intron	1	153626533	153632034	Adipose_Subcutaneous	Distal	-0.61	0.541
ENSG00000198756	COLGALT2	intron	1	183954838	183963901	Adipose_Visceral_Omentum	Overall	-0.61	0.541
ENSG00000204954	UQCC6	intron	12	103951630	103953414	Adipose_Subcutaneous	Male	-0.61	0.541
ENSG00000204954	UQCC6	intron	12	103951630	103956631	Adipose_Subcutaneous	Male	0.61	0.541
ENSG00000239213	NCK1-DT	intron	3	136846586	136858518	Adipose_Subcutaneous	Rectal	0.61	0.541
ENSG00000137693	YAP1	intron	11	102206086	102223622	Adipose_Subcutaneous	Male	0.8	0.541
ENSG00000115641	FHL2	intron	2	105396697	105398970	Adipose_Visceral_Omentum	Overall	0.47	0.541
ENSG00000215908	CROCCP2	intron	1	16620024	16625775	Adipose_Visceral_Omentum	Proximal	0.18	0.541
ENSG00000219481	NBPF1	intron	1	16620024	16625775	Adipose_Visceral_Omentum	Proximal	0.18	0.541
ENSG00000115998	C2orf42	intron	2	70182935	70190918	Cells_EBV-transformed_lymphocytes	Female	0.61	0.541
ENSG00000186716	BCR	intron	22	23311836	23312887	Adipose_Visceral_Omentum	Female	-0.81	0.541
ENSG00000153922	CHD1	intron	5	98868635	98869754	Adipose_Subcutaneous	Proximal	0.08	0.541
ENSG00000198931	APRT	intron	16	88810148	88811550	Adipose_Visceral_Omentum	Male	0.6	0.541
ENSG00000117226	GBP3	intron	1	89013427	89014083	Adipose_Subcutaneous	Female	1.01	0.541
ENSG00000164031	DNAJB14	intron	4	99927838	99928542	Colon_Sigmoid	Overall	0.6	0.541
ENSG00000105854	PON2	intron	7	95411743	95412312	Adipose_Subcutaneous	Proximal	0.61	0.541
ENSG00000095585	BLNK	intron	10	96209907	96216653	Cells_EBV-transformed_lymphocytes	Proximal	-0.61	0.541
ENSG00000231889	TRAF3IP2-AS1	intron	6	111484861	111503296	Cells_EBV-transformed_lymphocytes	Proximal	-0.62	0.541
ENSG00000118816	CCNI	intron	4	77048662	77055150	Adipose_Subcutaneous	Rectal	-0.6	0.541
ENSG00000172893	DHCR7	intron	11	71435839	71437812	Cells_EBV-transformed_lymphocytes	Overall	-0.42	0.541
		intron	11	108593077	108593418	Cells_EBV-transformed_lymphocytes	Male	-0.61	0.541
		intron	15	48781359	48782139	Cells_EBV-transformed_lymphocytes	Female	-0.61	0.541
		intron	17	18790960	18797579	Cells_EBV-transformed_lymphocytes	Overall	-0.61	0.541
		intron	17	35444701	35445373	Cells_EBV-transformed_lymphocytes	Colon	0.61	0.541
		intron	8	123768774	123772894	Cells_EBV-transformed_lymphocytes	Rectal	-0.61	0.541
ENSG00000040199	PHLPP2	intron	16	71714801	71723769	Adipose_Visceral_Omentum	Rectal	0	0.541
ENSG00000065000	AP3D1	intron	19	2129457	2130394	Adipose_Visceral_Omentum	Male	-0.61	0.541
ENSG00000065000	AP3D1	intron	19	2129457	2130408	Adipose_Visceral_Omentum	Male	0.61	0.541
ENSG00000071894	CPSF1	intron	8	144397653	144397743	Cells_EBV-transformed_lymphocytes	Female	-0.61	0.541
ENSG00000101639	CEP192	intron	18	13030608	13037237	Cells_EBV-transformed_lymphocytes	Female	-0.61	0.541
ENSG00000101639	CEP192	intron	18	13030608	13048859	Cells_EBV-transformed_lymphocytes	Female	0.61	0.541
ENSG00000106244	PDAP1	intron	7	99400424	99403398	Adipose_Subcutaneous	Proximal	0.61	0.541
ENSG00000112234	FBXL4	intron	6	98875727	98880553	Adipose_Subcutaneous	Distal	0.61	0.541
ENSG00000116584	ARHGEF2	intron	1	155962718	155962933	Colon_Transverse	Overall	-0.37	0.541
ENSG00000116962	NID1	intron	1	235958003	235978995	Adipose_Subcutaneous	Distal	0.61	0.541
ENSG00000116962	NID1	intron	1	235980653	235981649	Adipose_Subcutaneous	Distal	0.61	0.541
ENSG00000121766	ZCCHC17	intron	1	31346740	31348829	Adipose_Visceral_Omentum	Colon	-0.2	0.541
ENSG00000134905	CARS2	intron	13	110683134	110687721	Adipose_Subcutaneous	Proximal	-0.61	0.541
ENSG00000137944	KYAT3	intron	1	88949859	88952306	Adipose_Visceral_Omentum	Rectal	-0.61	0.541
ENSG00000142856	ITGB3BP	intron	1	63508570	63510065	Cells_EBV-transformed_lymphocytes	Male	-0.61	0.541
ENSG00000142856	ITGB3BP	intron	1	63510181	63523129	Cells_EBV-transformed_lymphocytes	Male	-0.61	0.541
ENSG00000146433	TMEM181	intron	6	158608750	158623550	Adipose_Subcutaneous	Female	-0.61	0.541
ENSG00000150054	MPP7	intron	10	28056623	28058495	Adipose_Subcutaneous	Male	0.61	0.541
ENSG00000150779	TIMM8B	intron	11	112085462	112085978	Adipose_Subcutaneous	Distal	0.61	0.541
ENSG00000152404	CWF19L2	intron	11	107416298	107418194	Adipose_Visceral_Omentum	Distal	0.2	0.541
ENSG00000156467	UQCRB	intron	8	96231132	96231774	Cells_EBV-transformed_lymphocytes	Colon	0.61	0.541
ENSG00000171928	TVP23B	intron	17	18791040	18797579	Adipose_Visceral_Omentum	Overall	-0.61	0.541
ENSG00000174080	CTSF	intron	11	66566404	66567246	Adipose_Subcutaneous	Female	0.61	0.541
ENSG00000176853	FAM91A1	intron	8	123768774	123774080	Adipose_Visceral_Omentum	Rectal	0.61	0.541
ENSG00000181026	AEN	intron	15	88621663	88626146	Cells_EBV-transformed_lymphocytes	Male	-0.61	0.541
ENSG00000181026	AEN	intron	15	88621797	88626146	Cells_EBV-transformed_lymphocytes	Male	0.61	0.541
ENSG00000197951	ZNF71	intron	19	56601591	56613812	Adipose_Subcutaneous	Female	0.61	0.541
ENSG00000229291	LINC02768	intron	1	235958003	235978995	Adipose_Subcutaneous	Distal	0.61	0.541
ENSG00000268182	SMIM17	intron	19	56601591	56613812	Adipose_Subcutaneous	Female	0.61	0.541
ENSG00000142552	RCN3	intron	19	49528381	49528467	Adipose_Subcutaneous	Rectal	-0.61	0.541
ENSG00000203797	DDO	intron	6	110393342	110408334	Adipose_Visceral_Omentum	Male	-0.81	0.541
ENSG00000132970	WASF3	intron	13	26671989	26676549	Adipose_Subcutaneous	Male	0.97	0.541
ENSG00000119333	DYNC2I2	intron	9	128635259	128635658	Adipose_Subcutaneous	Female	1	0.541
ENSG00000121741	ZMYM2	intron	13	20019618	20026612	Adipose_Subcutaneous	Distal	-0.61	0.541
ENSG00000138375	SMARCAL1	intron	2	216478299	216482738	Adipose_Subcutaneous	Colon	-0.61	0.541
ENSG00000033050	ABCF2	intron	7	151215082	151215604	Cells_EBV-transformed_lymphocytes	Overall	0.31	0.541
ENSG00000211751	TRBC1	intron	7	142797166	142801041	Cells_EBV-transformed_lymphocytes	Distal	-0.57	0.541
ENSG00000211764	TRBJ2-1	intron	7	142797166	142801041	Cells_EBV-transformed_lymphocytes	Distal	-0.57	0.541
ENSG00000211765	TRBJ2-2	intron	7	142797166	142801041	Cells_EBV-transformed_lymphocytes	Distal	-0.57	0.541
ENSG00000211767	TRBJ2-3	intron	7	142797166	142801041	Cells_EBV-transformed_lymphocytes	Distal	-0.57	0.541
ENSG00000211768	TRBJ2-4	intron	7	142797166	142801041	Cells_EBV-transformed_lymphocytes	Distal	-0.57	0.541
ENSG00000211769	TRBJ2-5	intron	7	142797166	142801041	Cells_EBV-transformed_lymphocytes	Distal	-0.57	0.541
ENSG00000211770	TRBJ2-6	intron	7	142797166	142801041	Cells_EBV-transformed_lymphocytes	Distal	-0.57	0.541
ENSG00000211771	TRBJ2-7	intron	7	142797166	142801041	Cells_EBV-transformed_lymphocytes	Distal	-0.57	0.541
ENSG00000211772	TRBC2	intron	7	142797166	142801041	Cells_EBV-transformed_lymphocytes	Distal	-0.57	0.541
ENSG00000281958	TRBJ1-4	intron	7	142797166	142801041	Cells_EBV-transformed_lymphocytes	Distal	-0.57	0.541
ENSG00000282133	TRBJ1-3	intron	7	142797166	142801041	Cells_EBV-transformed_lymphocytes	Distal	-0.57	0.541
ENSG00000282173	TRBJ1-5	intron	7	142797166	142801041	Cells_EBV-transformed_lymphocytes	Distal	-0.57	0.541
ENSG00000282320	TRBJ1-1	intron	7	142797166	142801041	Cells_EBV-transformed_lymphocytes	Distal	-0.57	0.541
ENSG00000282420	TRBJ1-2	intron	7	142797166	142801041	Cells_EBV-transformed_lymphocytes	Distal	-0.57	0.541
ENSG00000282780	TRBJ1-6	intron	7	142797166	142801041	Cells_EBV-transformed_lymphocytes	Distal	-0.57	0.541
ENSG00000172375	C2CD2L	intron	11	119108095	119110104	Adipose_Visceral_Omentum	Female	-0.24	0.541
ENSG00000149541	B3GAT3	intron	11	62615799	62616506	Adipose_Visceral_Omentum	Female	-0.6	0.541
ENSG00000179091	CYC1	intron	8	144095673	144095833	Cells_EBV-transformed_lymphocytes	Male	0.74	0.541
ENSG00000151923	TIAL1	intron	10	119588248	119596434	Adipose_Subcutaneous	Proximal	-0.79	0.541
ENSG00000182165	TP53TG1	intron	7	87341684	87345234	Cells_EBV-transformed_lymphocytes	Overall	0.61	0.541
ENSG00000153944	MSI2	intron	17	57675126	57679549	Adipose_Visceral_Omentum	Male	0.19	0.541
ENSG00000100949	RABGGTA	intron	14	24265755	24266430	Adipose_Subcutaneous	Female	0.61	0.541
ENSG00000021355	SERPINB1	intron	6	2840594	2841812	Adipose_Visceral_Omentum	Rectal	0.79	0.541
ENSG00000103168	TAF1C	intron	16	84180083	84180170	Cells_EBV-transformed_lymphocytes	Female	0.09	0.541
ENSG00000162572	SCNN1D	intron	1	1281297	1281411	Adipose_Subcutaneous	Colon	0.61	0.541
ENSG00000058085	LAMC2	intron	1	183240391	183243147	Adipose_Subcutaneous	Colon	-0.6	0.541
ENSG00000119636	BBOF1	intron	14	74046130	74047930	Cells_EBV-transformed_lymphocytes	Rectal	0.76	0.541
ENSG00000127481	UBR4	intron	1	19145933	19146826	Adipose_Visceral_Omentum	Female	0.61	0.541
ENSG00000111642	CHD4	intron	12	6581385	6581649	Adipose_Visceral_Omentum	Proximal	0.61	0.541
ENSG00000136731	UGGT1	intron	2	128182290	128183675	Cells_EBV-transformed_lymphocytes	Male	-0.61	0.541
		intron	1	85270906	85275800	Cells_EBV-transformed_lymphocytes	Proximal	-0.61	0.541
ENSG00000100532	CGRRF1	intron	14	54510063	54522454	Adipose_Subcutaneous	Proximal	0.61	0.541
ENSG00000101194	SLC17A9	intron	20	62963680	62964228	Adipose_Subcutaneous	Colon	0.61	0.541
ENSG00000105223	PLD3	intron	19	40365930	40366384	Adipose_Visceral_Omentum	Female	0.61	0.541
ENSG00000105497	ZNF175	intron	19	51581517	51581787	Cells_EBV-transformed_lymphocytes	Proximal	0.61	0.541
ENSG00000111642	CHD4	intron	12	6581388	6581649	Cells_EBV-transformed_lymphocytes	Proximal	-0.61	0.541
ENSG00000112234	FBXL4	intron	6	98905670	98917374	Adipose_Subcutaneous	Colon	-0.61	0.541
ENSG00000112234	FBXL4	intron	6	98905670	98926477	Cells_EBV-transformed_lymphocytes	Colon	0.61	0.541
ENSG00000116711	PLA2G4A	intron	1	186911389	186932763	Adipose_Visceral_Omentum	Rectal	-0.61	0.541
ENSG00000125485	DDX31	intron	9	132630378	132632041	Cells_EBV-transformed_lymphocytes	Overall	0.61	0.541
ENSG00000135622	SEMA4F	intron	2	74679334	74679599	Adipose_Subcutaneous	Rectal	-0.61	0.541
ENSG00000136878	USP20	intron	9	129865381	129868005	Adipose_Visceral_Omentum	Distal	0	0.541
ENSG00000142867	BCL10	intron	1	85270906	85276296	Cells_EBV-transformed_lymphocytes	Proximal	0.61	0.541
ENSG00000143612	C1orf43	intron	1	154214574	154219836	Adipose_Visceral_Omentum	Proximal	0.61	0.541
ENSG00000143612	C1orf43	intron	1	154214574	154220342	Cells_EBV-transformed_lymphocytes	Proximal	-0.61	0.541
ENSG00000148337	CIZ1	intron	9	128185776	128190688	Adipose_Visceral_Omentum	Overall	0.61	0.541
ENSG00000157106	SMG1	intron	16	18896956	18925950	Cells_EBV-transformed_lymphocytes	Female	0.61	0.541
ENSG00000165629	ATP5F1C	intron	10	7788263	7796121	Adipose_Visceral_Omentum	Distal	0	0.541
ENSG00000166997	CNPY4	intron	7	100122577	100122784	Adipose_Subcutaneous	Colon	-0.61	0.541
ENSG00000166997	CNPY4	intron	7	100122906	100124514	Adipose_Subcutaneous	Colon	0.61	0.541
ENSG00000172613	RAD9A	intron	11	67393790	67395716	Cells_EBV-transformed_lymphocytes	Distal	-0.61	0.541
ENSG00000196526	AFAP1	intron	4	7778876	7786194	Adipose_Subcutaneous	Rectal	-0.61	0.541
ENSG00000196562	SULF2	intron	20	47757463	47786048	Adipose_Visceral_Omentum	Distal	0.61	0.541
ENSG00000266916	ZNF793-AS1	intron	19	37497592	37505846	Adipose_Visceral_Omentum	Rectal	-0.61	0.541
ENSG00000154265	ABCA5	intron	17	69250621	69253573	Adipose_Visceral_Omentum	Colon	0.61	0.542
ENSG00000137960	GIPC2	intron	1	78046334	78080675	Adipose_Visceral_Omentum	Distal	-0.61	0.542
ENSG00000277494	GPIHBP1	intron	8	143213950	143215013	Adipose_Subcutaneous	Female	-0.61	0.542
ENSG00000134815	DHX34	intron	19	47349961	47352754	Adipose_Visceral_Omentum	Proximal	0.61	0.542
ENSG00000184381	PLA2G6	intron	22	38116211	38116320	Adipose_Visceral_Omentum	Rectal	0.8	0.542
ENSG00000164253	WDR41	intron	5	77489557	77492170	Cells_EBV-transformed_lymphocytes	Proximal	0.61	0.542
ENSG00000204256	BRD2	intron	6	32969056	32971595	Adipose_Visceral_Omentum	Male	-0.61	0.542
ENSG00000116171	SCP2	intron	1	53028071	53038917	Adipose_Visceral_Omentum	Overall	-0.33	0.542
ENSG00000153896	ZNF599	intron	19	34769555	34772336	Cells_EBV-transformed_lymphocytes	Male	0.97	0.542
ENSG00000174231	PRPF8	intron	17	1661790	1661906	Cells_EBV-transformed_lymphocytes	Female	0.61	0.542
ENSG00000147853	AK3	intron	9	4722625	4726083	Adipose_Subcutaneous	Colon	1.11	0.542
ENSG00000134480	CCNH	intron	5	87409129	87409290	Adipose_Subcutaneous	Colon	-0.61	0.542
ENSG00000108953	YWHAE	intron	17	1365058	1369709	Colon_Sigmoid	Overall	-0.37	0.542
ENSG00000162729	IGSF8	intron	1	160091608	160091808	Adipose_Subcutaneous	Colon	0.93	0.542
ENSG00000170364	SETMAR	intron	3	4315567	4316212	Adipose_Subcutaneous	Proximal	0.61	0.542
		intron	7	150435341	150442549	Cells_EBV-transformed_lymphocytes	Rectal	0.61	0.542
ENSG00000172732	MUS81	intron	11	65862279	65862444	Adipose_Visceral_Omentum	Proximal	-0.61	0.542
ENSG00000136451	VEZF1	intron	17	57979313	57980603	Adipose_Subcutaneous	Overall	-0.6	0.542
ENSG00000163754	GYG1	intron	3	149024272	149026760	Colon_Transverse	Overall	-0.61	0.542
ENSG00000167065	DUSP18	intron	22	30664080	30667462	Adipose_Subcutaneous	Proximal	0.54	0.542
ENSG00000169242	EFNA1	intron	1	155131634	155133503	Adipose_Visceral_Omentum	Distal	-0.87	0.542
ENSG00000160199	PKNOX1	intron	21	42974664	43004326	Cells_EBV-transformed_lymphocytes	Proximal	0.61	0.542
ENSG00000170634	ACYP2	intron	2	53973810	54135453	Adipose_Subcutaneous	Rectal	0.61	0.542
ENSG00000161791	FMNL3	intron	12	49646753	49646886	Cells_EBV-transformed_lymphocytes	Male	-0.2	0.542
ENSG00000106344	RBM28	intron	7	128310931	128313175	Adipose_Subcutaneous	Colon	-0.61	0.542
ENSG00000005243	COPZ2	intron	17	48036925	48037667	Adipose_Visceral_Omentum	Rectal	0.61	0.542
ENSG00000041357	PSMA4	intron	15	78545764	78546575	Adipose_Visceral_Omentum	Proximal	-0.61	0.542
ENSG00000063046	EIF4B	intron	12	53038411	53039238	Adipose_Visceral_Omentum	Distal	0.61	0.542
ENSG00000083544	TDRD3	intron	13	60547491	60567525	Adipose_Subcutaneous	Colon	-0.61	0.542
ENSG00000131748	STARD3	intron	17	39661085	39662804	Adipose_Subcutaneous	Proximal	0.61	0.542
ENSG00000140464	PML	intron	15	74034530	74035143	Adipose_Subcutaneous	Female	-0.61	0.542
ENSG00000147874	HAUS6	intron	9	19087156	19089412	Adipose_Subcutaneous	Male	-0.61	0.542
ENSG00000169129	AFAP1L2	intron	10	114308517	114310354	Adipose_Visceral_Omentum	Distal	-0.61	0.542
ENSG00000173991	TCAP	intron	17	39661085	39662804	Adipose_Subcutaneous	Proximal	0.61	0.542
ENSG00000177628	GBA1	intron	1	155244230	155244506	Cells_EBV-transformed_lymphocytes	Female	-0.61	0.542
ENSG00000177628	GBA	intron	1	155244230	155244506	Cells_EBV-transformed_lymphocytes	Female	-0.61	0.542
ENSG00000184863	RBM33	intron	7	155707068	155711173	Cells_EBV-transformed_lymphocytes	Proximal	0.61	0.542
ENSG00000196693	ZNF33B	intron	10	42632439	42636920	Adipose_Visceral_Omentum	Overall	0.61	0.542
ENSG00000126216	TUBGCP3	intron	13	112547752	112548108	Adipose_Visceral_Omentum	Female	-0.61	0.542
ENSG00000143727	ACP1	intron	2	271939	272037	Cells_EBV-transformed_lymphocytes	Male	-0.61	0.542
ENSG00000130312	MRPL34	intron	19	17292854	17305831	Adipose_Visceral_Omentum	Rectal	-0.61	0.542
ENSG00000134291	TMEM106C	intron	12	47963704	47964209	Adipose_Subcutaneous	Male	0.27	0.542
ENSG00000161265	U2AF1L4	intron	19	35742803	35743155	Cells_EBV-transformed_lymphocytes	Colon	-0.6	0.542
ENSG00000132530	XAF1	intron	17	6762240	6767352	Adipose_Visceral_Omentum	Overall	0.84	0.542
ENSG00000131149	GSE1	intron	16	85672141	85672405	Adipose_Subcutaneous	Male	-1.01	0.542
ENSG00000150782	IL18	intron	11	112153603	112154975	Adipose_Visceral_Omentum	Proximal	0.61	0.542
ENSG00000239213	NCK1-DT	intron	3	136846586	136861747	Cells_EBV-transformed_lymphocytes	Rectal	-0.61	0.542
ENSG00000104903	LYL1	intron	19	13101048	13102531	Adipose_Visceral_Omentum	Overall	-0.78	0.542
ENSG00000010810	FYN	intron	6	111780635	111846589	Cells_EBV-transformed_lymphocytes	Female	-0.7	0.542
ENSG00000166260	COX11	intron	17	54964852	54968281	Adipose_Subcutaneous	Proximal	-0.25	0.542
ENSG00000180190	TDRP	intron	8	491670	492459	Adipose_Visceral_Omentum	Overall	0.4	0.542
ENSG00000065518	NDUFB4	intron	3	120596646	120601111	Adipose_Visceral_Omentum	Rectal	-0.61	0.542
ENSG00000103495	MAZ	intron	16	29808741	29809540	Adipose_Visceral_Omentum	Rectal	-0.2	0.542
ENSG00000112576	CCND3	intron	6	41940585	42048501	Adipose_Visceral_Omentum	Overall	-0.61	0.542
ENSG00000122550	KLHL7	intron	7	23152209	23155991	Adipose_Subcutaneous	Rectal	-0.61	0.542
ENSG00000122550	KLHL7	intron	7	23152209	23165698	Adipose_Subcutaneous	Rectal	0.61	0.542
ENSG00000132740	IGHMBP2	intron	11	68934558	68935331	Cells_EBV-transformed_lymphocytes	Overall	-0.61	0.542
ENSG00000142002	DPP9	intron	19	4716152	4719851	Adipose_Subcutaneous	Colon	-0.61	0.542
ENSG00000143952	VPS54	intron	2	63916963	63919883	Adipose_Visceral_Omentum	Colon	0.61	0.542
ENSG00000151612	ZNF827	intron	4	145903215	145908340	Cells_EBV-transformed_lymphocytes	Colon	0.61	0.542
ENSG00000156110	ADK	intron	10	74600493	74601788	Cells_EBV-transformed_lymphocytes	Colon	-0.61	0.542
ENSG00000156110	ADK	intron	10	74600493	74670183	Adipose_Subcutaneous	Colon	0.2	0.542
ENSG00000156535	CD109	intron	6	73697572	73723251	Adipose_Subcutaneous	Overall	0.61	0.542
ENSG00000160072	ATAD3B	intron	1	1489811	1490257	Adipose_Subcutaneous	Rectal	0.61	0.542
ENSG00000162623	TYW3	intron	1	74738788	74748751	Adipose_Subcutaneous	Overall	0.61	0.542
ENSG00000164300	SERINC5	intron	5	80169546	80174954	Adipose_Subcutaneous	Distal	-0.61	0.542
ENSG00000175309	PHYKPL	intron	5	178224564	178224642	Adipose_Visceral_Omentum	Male	-0.61	0.542
ENSG00000197037	ZSCAN25	intron	7	99622640	99624057	Adipose_Subcutaneous	Male	0	0.542
ENSG00000205133	TRIQK	intron	8	92886735	92891989	Cells_EBV-transformed_lymphocytes	Proximal	-0.61	0.542
ENSG00000242268	LINC02082	intron	3	168903540	168908287	Adipose_Visceral_Omentum	Proximal	0.61	0.542
ENSG00000142396	ERVK3-1	intron	19	58305445	58306088	Colon_Sigmoid	Overall	-0.4	0.542
		intron	17	62507449	62508408	Cells_EBV-transformed_lymphocytes	Male	0.61	0.542
ENSG00000214113	LYRM4	intron	6	5109491	5216618	Adipose_Visceral_Omentum	Male	0.33	0.542
ENSG00000266173	STRADA	intron	17	63714108	63728334	Cells_EBV-transformed_lymphocytes	Overall	-0.97	0.542
ENSG00000174348	PODN	intron	1	53071628	53074056	Adipose_Subcutaneous	Male	0.61	0.542
ENSG00000235706	DICER1-AS1	intron	14	95159035	95179499	Adipose_Visceral_Omentum	Male	0.6	0.542
ENSG00000026103	FAS	intron	10	88990906	89003029	Adipose_Visceral_Omentum	Colon	0.97	0.542
ENSG00000214331	PDPR2P	intron	16	74330804	74332567	Adipose_Subcutaneous	Colon	0.88	0.542
ENSG00000259972	AC009120.2	intron	16	74330804	74332567	Adipose_Subcutaneous	Colon	0.88	0.542
ENSG00000077009	NMRK2	intron	19	3941177	3942083	Adipose_Subcutaneous	Male	-0.28	0.542
ENSG00000237980	LINC02773	intron	1	212632563	212637103	Adipose_Visceral_Omentum	Overall	-0.61	0.542
ENSG00000164022	AIMP1	intron	4	106316594	106324985	Cells_EBV-transformed_lymphocytes	Colon	-0.61	0.542
ENSG00000187097	ENTPD5	intron	14	73986893	73987886	Cells_EBV-transformed_lymphocytes	Overall	0.61	0.542
ENSG00000130402	ACTN4	intron	19	38718074	38720287	Adipose_Visceral_Omentum	Rectal	0.6	0.542
		intron	1	37703347	37704120	Cells_EBV-transformed_lymphocytes	Rectal	0.61	0.542
ENSG00000011275	RNF216	intron	7	5741644	5752846	Adipose_Subcutaneous	Rectal	-0.61	0.542
ENSG00000061273	HDAC7	intron	12	47802274	47819767	Adipose_Subcutaneous	Distal	0.61	0.542
ENSG00000083097	DOP1A	intron	6	83162919	83164660	Adipose_Subcutaneous	Male	-0.61	0.542
ENSG00000083857	FAT1	intron	4	186590403	186595689	Adipose_Subcutaneous	Male	-0.61	0.542
ENSG00000100280	AP1B1	intron	22	29339133	29340656	Cells_EBV-transformed_lymphocytes	Colon	-0.61	0.542
ENSG00000100280	AP1B1	intron	22	29339774	29340656	Cells_EBV-transformed_lymphocytes	Colon	0.61	0.542
ENSG00000105072	C19orf44	intron	19	16501551	16506701	Adipose_Subcutaneous	Female	0.61	0.542
ENSG00000107554	DNMBP	intron	10	99900066	99907995	Adipose_Visceral_Omentum	Male	0.61	0.542
ENSG00000116793	PHTF1	intron	1	113725961	113726418	Cells_EBV-transformed_lymphocytes	Overall	0.61	0.542
ENSG00000119383	PTPA	intron	9	129137692	129142445	Adipose_Subcutaneous	Male	-0.61	0.542
ENSG00000134690	CDCA8	intron	1	37703347	37705441	Cells_EBV-transformed_lymphocytes	Rectal	-0.61	0.542
ENSG00000134955	SLC37A2	intron	11	125083877	125084234	Adipose_Visceral_Omentum	Rectal	-0.61	0.542
ENSG00000134955	SLC37A2	intron	11	125083877	125084825	Adipose_Subcutaneous	Rectal	0.61	0.542
ENSG00000140416	TPM1	intron	15	63061273	63062215	Adipose_Subcutaneous	Distal	-0.61	0.542
ENSG00000143164	DCAF6	intron	1	168004793	168019545	Adipose_Visceral_Omentum	Male	0.61	0.542
ENSG00000143164	DCAF6	intron	1	168004793	168022988	Adipose_Subcutaneous	Male	-0.61	0.542
ENSG00000152104	PTPN14	intron	1	214376437	214377959	Adipose_Visceral_Omentum	Male	0.61	0.542
ENSG00000196405	EVL	intron	14	100065511	100084687	Adipose_Visceral_Omentum	Female	0.61	0.542
ENSG00000205853	RFPL3S	intron	22	32360839	32362972	Cells_EBV-transformed_lymphocytes	Male	0.61	0.542
ENSG00000205853	RFPL3S	intron	22	32363058	32367690	Cells_EBV-transformed_lymphocytes	Male	0.61	0.542
ENSG00000205534	SMG1P2	intron	16	29566249	29613103	Cells_EBV-transformed_lymphocytes	Female	0.61	0.542
ENSG00000205534	SMG1P2	intron	16	29569328	29594887	Adipose_Visceral_Omentum	Female	-0.61	0.542
ENSG00000197249	SERPINA1	intron	14	94383241	94388560	Adipose_Visceral_Omentum	Colon	-1.1	0.542
ENSG00000148356	LRSAM1	intron	9	127495418	127495964	Adipose_Subcutaneous	Colon	0.6	0.542
ENSG00000196576	PLXNB2	intron	22	50284665	50285800	Cells_EBV-transformed_lymphocytes	Proximal	-0.25	0.542
ENSG00000134802	SLC43A3	intron	11	57399566	57409175	Adipose_Subcutaneous	Overall	-0.61	0.542
ENSG00000186652	PRG2	intron	11	57399566	57409175	Adipose_Subcutaneous	Overall	-0.61	0.542
ENSG00000175634	RPS6KB2	intron	11	67433194	67433340	Cells_EBV-transformed_lymphocytes	Rectal	-0.61	0.542
ENSG00000134452	FBH1	intron	10	5924508	5925367	Adipose_Visceral_Omentum	Rectal	0.6	0.542
ENSG00000241468	ATP5MF	intron	7	99459263	99460086	Cells_EBV-transformed_lymphocytes	Male	0.61	0.542
ENSG00000164305	CASP3	intron	4	184638468	184649395	Adipose_Subcutaneous	Colon	-0.6	0.542
ENSG00000141013	GAS8	intron	16	90027722	90031190	Adipose_Subcutaneous	Overall	0.18	0.542
ENSG00000223959	AFG3L1P	intron	16	90027722	90031190	Adipose_Subcutaneous	Overall	0.18	0.542
ENSG00000140416	TPM1	intron	15	63064142	63065896	Whole_Blood	Overall	-0.1	0.542
ENSG00000157326	DHRS4	intron	14	23955212	23965762	Adipose_Visceral_Omentum	Overall	-0.9	0.542
ENSG00000198874	TYW1	intron	7	67050066	67067285	Cells_EBV-transformed_lymphocytes	Colon	0.35	0.542
ENSG00000182165	TP53TG1	intron	7	87341684	87345305	Adipose_Visceral_Omentum	Overall	-0.61	0.542
ENSG00000015153	YAF2	intron	12	42199235	42210355	Adipose_Subcutaneous	Distal	0.61	0.542
ENSG00000198589	LRBA	intron	4	150321383	150325809	Adipose_Subcutaneous	Rectal	1.07	0.542
ENSG00000186166	CENATAC	intron	11	119001825	119010764	Cells_EBV-transformed_lymphocytes	Proximal	0.61	0.542
ENSG00000145348	TBCK	intron	4	106046680	106095482	Cells_EBV-transformed_lymphocytes	Distal	0.06	0.542
ENSG00000249635	AC109361.1	intron	4	106046680	106095482	Cells_EBV-transformed_lymphocytes	Distal	0.06	0.542
ENSG00000170634	ACYP2	intron	2	54057360	54079932	Cells_EBV-transformed_lymphocytes	Overall	-0.45	0.542
ENSG00000159079	CFAP298	intron	21	32582415	32603161	Adipose_Visceral_Omentum	Male	0.6	0.542
ENSG00000242220	TCP10L	intron	21	32582415	32603161	Adipose_Visceral_Omentum	Male	0.6	0.542
ENSG00000132950	ZMYM5	intron	13	19838985	19851689	Adipose_Visceral_Omentum	Overall	-0.61	0.542
ENSG00000148396	SEC16A	intron	9	136463132	136463463	Cells_EBV-transformed_lymphocytes	Colon	0.85	0.542
ENSG00000109536	FRG1	intron	4	189952287	189953068	Adipose_Subcutaneous	Rectal	0.82	0.542
		intron	9	124021304	124032420	Cells_EBV-transformed_lymphocytes	Distal	-0.61	0.542
ENSG00000077420	APBB1IP	intron	10	26533525	26541582	Adipose_Subcutaneous	Overall	0	0.542
ENSG00000115652	UXS1	intron	2	106123091	106125620	Adipose_Visceral_Omentum	Distal	0.61	0.542
ENSG00000127954	STEAP4	intron	7	88284271	88306792	Adipose_Subcutaneous	Proximal	-0.61	0.542
ENSG00000128159	TUBGCP6	intron	22	50233526	50240204	Cells_EBV-transformed_lymphocytes	Colon	0.61	0.542
ENSG00000128159	TUBGCP6	intron	22	50233526	50240225	Adipose_Subcutaneous	Colon	-0.61	0.542
ENSG00000129158	SERGEF	intron	11	17959636	17988597	Adipose_Subcutaneous	Colon	0.61	0.542
ENSG00000134955	SLC37A2	intron	11	125076838	125077230	Adipose_Subcutaneous	Distal	0.61	0.542
ENSG00000135486	HNRNPA1	intron	12	54282874	54283079	Colon_Transverse	Overall	-0.61	0.542
ENSG00000135486	HNRNPA1	intron	12	54282874	54283812	Adipose_Subcutaneous	Overall	0.61	0.542
ENSG00000135541	AHI1	intron	6	135447160	135448290	Adipose_Subcutaneous	Male	0.61	0.542
ENSG00000142748	FCN3	intron	1	27374451	27374728	Adipose_Visceral_Omentum	Proximal	0.61	0.542
ENSG00000143919	CAMKMT	intron	2	44706341	44707399	Adipose_Visceral_Omentum	Overall	0.61	0.542
ENSG00000164050	PLXNB1	intron	3	48415041	48415212	Adipose_Visceral_Omentum	Male	0.61	0.542
ENSG00000168679	SLC16A4	intron	1	110363893	110375458	Colon_Sigmoid	Overall	-0.61	0.542
ENSG00000168944	CEP120	intron	5	123393497	123399136	Cells_EBV-transformed_lymphocytes	Proximal	0.61	0.542
ENSG00000172638	EFEMP2	intron	11	65870658	65871157	Cells_EBV-transformed_lymphocytes	Colon	-0.61	0.542
ENSG00000175634	RPS6KB2	intron	11	67434275	67434380	Adipose_Visceral_Omentum	Rectal	0	0.542
ENSG00000175634	RPS6KB2	intron	11	67434484	67434582	Cells_EBV-transformed_lymphocytes	Rectal	-0.61	0.542
ENSG00000176853	FAM91A1	intron	8	123787750	123788201	Adipose_Subcutaneous	Distal	0.61	0.542
ENSG00000176853	FAM91A1	intron	8	123787750	123789613	Adipose_Subcutaneous	Distal	-0.61	0.542
ENSG00000176853	FAM91A1	intron	8	123788247	123789613	Adipose_Subcutaneous	Distal	0.61	0.542
ENSG00000177426	TGIF1	intron	18	3452382	3456354	Adipose_Visceral_Omentum	Proximal	0.61	0.542
ENSG00000181045	SLC26A11	intron	17	80248674	80249154	Adipose_Subcutaneous	Male	-0.61	0.542
ENSG00000182150	ERCC6L2	intron	9	95966714	95970576	Cells_EBV-transformed_lymphocytes	Male	-0.61	0.542
ENSG00000196154	S100A4	intron	1	153544809	153545753	Adipose_Visceral_Omentum	Overall	-0.61	0.542
ENSG00000197713	RPE	intron	2	210016112	210016507	Adipose_Subcutaneous	Overall	-0.61	0.542
ENSG00000197713	RPE	intron	2	210016257	210016507	Adipose_Visceral_Omentum	Overall	0.61	0.542
ENSG00000198121	LPAR1	intron	9	110973558	111037841	Adipose_Subcutaneous	Proximal	-0.61	0.542
ENSG00000100567	PSMA3	intron	14	58252242	58257745	Adipose_Subcutaneous	Proximal	-0.61	0.542
ENSG00000066654	THUMPD1	intron	16	20738269	20738897	Adipose_Subcutaneous	Male	-0.81	0.542
ENSG00000198131	ZNF544	intron	19	58246794	58277183	Cells_EBV-transformed_lymphocytes	Male	-0.45	0.542
ENSG00000278129	ZNF8	intron	19	58246794	58277183	Cells_EBV-transformed_lymphocytes	Male	-0.45	0.542
ENSG00000089154	GCN1	intron	12	120151391	120153213	Cells_EBV-transformed_lymphocytes	Distal	-0.37	0.542
ENSG00000175221	MED16	intron	19	891149	892347	Colon_Sigmoid	Overall	-0.6	0.542
ENSG00000171824	EXOSC10	intron	1	11077651	11079711	Cells_EBV-transformed_lymphocytes	Female	0.02	0.542
ENSG00000148019	CEP78	intron	9	78236659	78240023	Cells_EBV-transformed_lymphocytes	Overall	0.61	0.542
ENSG00000263004	AKAP1-DT	intron	17	57078703	57079287	Adipose_Subcutaneous	Overall	0.61	0.542
ENSG00000141012	GALNS	intron	16	88837765	88840992	Cells_EBV-transformed_lymphocytes	Distal	-0.97	0.542
ENSG00000183291	SELENOF	intron	1	86880725	86903281	Adipose_Subcutaneous	Male	0.95	0.542
ENSG00000064666	CNN2	intron	19	1037000	1037625	Adipose_Subcutaneous	Female	0.34	0.542
ENSG00000111707	SUDS3	intron	12	118403517	118411073	Cells_EBV-transformed_lymphocytes	Overall	-0.49	0.542
ENSG00000140876	NUDT7	intron	16	77725584	77735828	Adipose_Visceral_Omentum	Rectal	0.62	0.542
ENSG00000163072	NOSTRIN	intron	2	168856210	168856607	Adipose_Visceral_Omentum	Rectal	-0.36	0.542
ENSG00000112214	FHL5	intron	6	96601152	96603602	Colon_Sigmoid	Overall	0.61	0.542
		intron	1	236545293	236548012	Cells_EBV-transformed_lymphocytes	Colon	0.61	0.542
		intron	17	78134609	78134870	Cells_EBV-transformed_lymphocytes	Proximal	0.61	0.542
ENSG00000070882	OSBPL3	intron	7	24842413	24852504	Whole_Blood	Overall	-0.61	0.542
ENSG00000095917	TPSD1	intron	16	1256687	1256824	Adipose_Subcutaneous	Female	-0.61	0.542
ENSG00000100353	EIF3D	intron	22	36526131	36529076	Cells_EBV-transformed_lymphocytes	Distal	-0.61	0.542
ENSG00000100354	TNRC6B	intron	22	40267036	40270122	Cells_EBV-transformed_lymphocytes	Rectal	-0.61	0.542
ENSG00000106290	TAF6	intron	7	100114268	100119204	Adipose_Subcutaneous	Male	0.61	0.542
ENSG00000106290	TAF6	intron	7	100114268	100119329	Adipose_Visceral_Omentum	Male	-0.61	0.542
ENSG00000112242	E2F3	intron	6	20479957	20481224	Adipose_Subcutaneous	Male	-0.61	0.542
ENSG00000115257	PCSK4	intron	19	1487313	1487603	Cells_EBV-transformed_lymphocytes	Distal	0.61	0.542
ENSG00000115257	PCSK4	intron	19	1487313	1487785	Cells_EBV-transformed_lymphocytes	Distal	-0.61	0.542
ENSG00000115257	PCSK4	intron	19	1487691	1487785	Cells_EBV-transformed_lymphocytes	Distal	0.61	0.542
ENSG00000116750	UCHL5	intron	1	193027955	193028085	Adipose_Visceral_Omentum	Distal	0.61	0.542
ENSG00000116750	UCHL5	intron	1	193029657	193049746	Adipose_Subcutaneous	Distal	0.61	0.542
ENSG00000132965	ALOX5AP	intron	13	30744159	30752052	Adipose_Subcutaneous	Proximal	-0.61	0.542
ENSG00000135968	GCC2	intron	2	108486648	108489838	Cells_EBV-transformed_lymphocytes	Rectal	-0.61	0.542
ENSG00000147408	CSGALNACT1	intron	8	19457816	19458426	Adipose_Subcutaneous	Proximal	-0.61	0.542
ENSG00000159733	ZFYVE28	intron	4	2320271	2335705	Cells_EBV-transformed_lymphocytes	Colon	0.61	0.542
ENSG00000163251	FZD5	intron	2	207755370	207760556	Adipose_Subcutaneous	Proximal	0.61	0.542
ENSG00000170265	ZNF282	intron	7	149198752	149206696	Cells_EBV-transformed_lymphocytes	Overall	-0.61	0.542
ENSG00000175279	CENPS	intron	1	10430568	10440347	Cells_EBV-transformed_lymphocytes	Colon	0.61	0.542
ENSG00000182093	GET1	intron	21	39387855	39390698	Adipose_Subcutaneous	Rectal	0.61	0.542
ENSG00000184489	PTP4A3	intron	8	141392084	141421388	Adipose_Subcutaneous	Male	-0.61	0.542
ENSG00000198231	DDX42	intron	17	63775178	63787034	Adipose_Visceral_Omentum	Overall	-0.61	0.542
ENSG00000240771	ARHGEF25	intron	12	57610684	57613264	Adipose_Subcutaneous	Distal	-0.61	0.542
ENSG00000241563	CORT	intron	1	10430568	10440347	Cells_EBV-transformed_lymphocytes	Colon	0.61	0.542
ENSG00000185561	TLCD2	intron	17	1712904	1713703	Adipose_Visceral_Omentum	Proximal	0.61	0.542
ENSG00000186594	MIR22HG	intron	17	1712904	1713703	Adipose_Visceral_Omentum	Proximal	0.61	0.542
ENSG00000172269	DPAGT1	intron	11	119098043	119098403	Adipose_Subcutaneous	Male	-0.61	0.542
ENSG00000124831	LRRFIP1	intron	2	237774462	237779422	Cells_EBV-transformed_lymphocytes	Male	0.61	0.542
ENSG00000215041	NEURL4	intron	17	7324012	7324108	Adipose_Visceral_Omentum	Male	-0.09	0.542
ENSG00000130363	RSPH3	intron	6	158983807	158986280	Adipose_Subcutaneous	Distal	-0.62	0.542
ENSG00000148803	FUOM	intron	10	133355844	133356640	Adipose_Subcutaneous	Distal	0.61	0.542
ENSG00000144559	TAMM41	intron	3	11807895	11808335	Cells_EBV-transformed_lymphocytes	Proximal	0.61	0.542
ENSG00000168061	SAC3D1	intron	11	65043164	65044225	Adipose_Visceral_Omentum	Colon	-0.61	0.542
ENSG00000185591	SP1	intron	12	53381813	53382110	Adipose_Subcutaneous	Male	0.61	0.542
ENSG00000196502	SULT1A1	intron	16	28608388	28608478	Adipose_Subcutaneous	Overall	0.61	0.542
ENSG00000196576	PLXNB2	intron	22	50275963	50276629	Cells_EBV-transformed_lymphocytes	Distal	0.6	0.542
ENSG00000106603	COA1	intron	7	43631782	43639449	Adipose_Visceral_Omentum	Female	-0.9	0.542
ENSG00000118640	VAMP8	intron	2	85579167	85581576	Colon_Transverse	Overall	-0.87	0.542
ENSG00000145868	FBXO38	intron	5	148424117	148425522	Cells_EBV-transformed_lymphocytes	Colon	-0.6	0.542
ENSG00000095637	SORBS1	intron	10	95422073	95432448	Adipose_Subcutaneous	Female	-0.61	0.542
ENSG00000167157	PRRX2	intron	9	129666126	129719231	Adipose_Subcutaneous	Male	-0.61	0.542
ENSG00000105048	TNNT1	intron	19	55145565	55146434	Cells_EBV-transformed_lymphocytes	Female	1	0.542
ENSG00000151651	ADAM8	intron	10	133268862	133269445	Adipose_Visceral_Omentum	Rectal	0.61	0.542
ENSG00000130640	TUBGCP2	intron	10	133285628	133288129	Adipose_Subcutaneous	Distal	0.61	0.542
ENSG00000278311	GGNBP2	intron	17	36545817	36554820	Adipose_Subcutaneous	Overall	0.41	0.542
		intron	14	72935186	72937971	Cells_EBV-transformed_lymphocytes	Female	-0.61	0.542
		intron	18	58660013	58660258	Cells_EBV-transformed_lymphocytes	Overall	0.61	0.542
		intron	19	17283884	17285431	Cells_EBV-transformed_lymphocytes	Female	-0.61	0.542
ENSG00000033170	FUT8	intron	14	65669480	65721775	Adipose_Visceral_Omentum	Rectal	0.61	0.542
ENSG00000081923	ATP8B1	intron	18	57669482	57671468	Adipose_Visceral_Omentum	Colon	-0.61	0.542
ENSG00000088836	SLC4A11	intron	20	3230845	3230933	Adipose_Subcutaneous	Proximal	-0.61	0.542
ENSG00000100014	SPECC1L	intron	22	24369320	24411588	Cells_EBV-transformed_lymphocytes	Colon	-0.61	0.542
ENSG00000105997	HOXA3	intron	7	27147422	27152288	Colon_Sigmoid	Overall	0	0.542
ENSG00000105997	HOXA3	intron	7	27147569	27152288	Adipose_Visceral_Omentum	Overall	-0.61	0.542
ENSG00000106004	HOXA5	intron	7	27147422	27152288	Colon_Sigmoid	Overall	0	0.542
ENSG00000106004	HOXA5	intron	7	27147569	27152288	Adipose_Visceral_Omentum	Overall	-0.61	0.542
ENSG00000106006	HOXA6	intron	7	27147422	27152288	Colon_Sigmoid	Overall	0	0.542
ENSG00000106006	HOXA6	intron	7	27147569	27152288	Adipose_Visceral_Omentum	Overall	-0.61	0.542
ENSG00000118690	ARMC2	intron	6	108858271	108868824	Adipose_Visceral_Omentum	Proximal	0	0.542
ENSG00000122224	LY9	intron	1	160819374	160823465	Cells_EBV-transformed_lymphocytes	Colon	-0.61	0.542
ENSG00000128271	ADORA2A	intron	22	24369320	24411588	Cells_EBV-transformed_lymphocytes	Colon	-0.61	0.542
ENSG00000133624	ZNF767P	intron	7	149551749	149552801	Adipose_Visceral_Omentum	Colon	-0.61	0.542
ENSG00000133624	ZNF767P	intron	7	149551826	149552801	Cells_EBV-transformed_lymphocytes	Colon	0.61	0.542
ENSG00000156256	USP16	intron	21	29024777	29026567	Cells_EBV-transformed_lymphocytes	Colon	-0.61	0.542
ENSG00000156256	USP16	intron	21	29024777	29027873	Adipose_Visceral_Omentum	Colon	0.61	0.542
ENSG00000167642	SPINT2	intron	19	38264998	38287876	Cells_EBV-transformed_lymphocytes	Distal	-0.61	0.542
ENSG00000108639	SYNGR2	intron	17	78168715	78170817	Cells_EBV-transformed_lymphocytes	Colon	0.6	0.542
		intron	22	39102042	39102512	Cells_EBV-transformed_lymphocytes	Colon	-0.61	0.542
ENSG00000112941	TENT4A	intron	5	6714699	6737510	Cells_EBV-transformed_lymphocytes	Overall	-0.61	0.542
ENSG00000229180	RABGEF1P1	intron	7	66531871	66554585	Adipose_Visceral_Omentum	Female	0.61	0.542
ENSG00000189223	PAX8-AS1	intron	2	113236622	113238090	Cells_EBV-transformed_lymphocytes	Distal	0.83	0.542
ENSG00000214140	PRCD	intron	17	76540573	76553109	Cells_EBV-transformed_lymphocytes	Colon	0.53	0.542
ENSG00000158062	UBXN11	intron	1	26294331	26296919	Cells_EBV-transformed_lymphocytes	Overall	0.97	0.542
ENSG00000085871	MGST2	intron	4	139695267	139703455	Cells_EBV-transformed_lymphocytes	Male	-0.61	0.542
ENSG00000153914	SREK1	intron	5	66153596	66158809	Adipose_Visceral_Omentum	Female	0.61	0.542
ENSG00000153914	SREK1	intron	5	66153596	66156065	Adipose_Visceral_Omentum	Female	-0.61	0.542
ENSG00000248932	COPB2-DT	intron	3	139419680	139423016	Adipose_Visceral_Omentum	Proximal	-0.06	0.542
ENSG00000169826	CSGALNACT2	intron	10	43162360	43163866	Cells_EBV-transformed_lymphocytes	Female	-0.61	0.542
ENSG00000126790	L3HYPDH	intron	14	59479351	59483680	Cells_EBV-transformed_lymphocytes	Male	-1	0.542
ENSG00000115705	TPO	intron	2	1408207	1413264	Adipose_Subcutaneous	Colon	-0.9	0.542
ENSG00000233223	MPDU1-AS1	intron	17	7582531	7582876	Adipose_Subcutaneous	Female	0.61	0.542
ENSG00000233223	AC016876.1	intron	17	7582531	7582876	Adipose_Subcutaneous	Female	0.61	0.542
ENSG00000108592	FTSJ3	intron	17	63822762	63823817	Adipose_Visceral_Omentum	Overall	-0.6	0.542
ENSG00000132600	PRMT7	intron	16	68348431	68352248	Cells_EBV-transformed_lymphocytes	Male	0.77	0.542
ENSG00000079277	MKNK1	intron	1	46584803	46585496	Adipose_Visceral_Omentum	Proximal	-0.61	0.542
ENSG00000123106	CCDC91	intron	12	28259442	28305649	Cells_EBV-transformed_lymphocytes	Proximal	0.61	0.542
ENSG00000106348	IMPDH1	intron	7	128393028	128393722	Adipose_Visceral_Omentum	Female	-0.61	0.542
ENSG00000130429	ARPC1B	intron	7	99374781	99377338	Adipose_Subcutaneous	Proximal	-0.88	0.542
ENSG00000137393	RNF144B	intron	6	18459751	18463291	Adipose_Visceral_Omentum	Distal	0.57	0.542
ENSG00000128641	MYO1B	intron	2	191400468	191400749	Cells_EBV-transformed_lymphocytes	Overall	0.61	0.542
ENSG00000128641	MYO1B	intron	2	191400468	191408115	Cells_EBV-transformed_lymphocytes	Overall	-0.61	0.542
ENSG00000128641	MYO1B	intron	2	191400835	191402632	Adipose_Subcutaneous	Overall	0.61	0.542
ENSG00000128641	MYO1B	intron	2	191400835	191408115	Adipose_Visceral_Omentum	Overall	0.61	0.542
ENSG00000176454	LPCAT4	intron	15	34360209	34361400	Adipose_Subcutaneous	Distal	-0.22	0.542
ENSG00000215440	NPEPL1	intron	20	58694592	58698684	Adipose_Subcutaneous	Male	-0.6	0.542
		intron	12	103844419	103857110	Cells_EBV-transformed_lymphocytes	Proximal	0.61	0.542
ENSG00000035115	SH3YL1	intron	2	253115	256207	Adipose_Visceral_Omentum	Female	0.61	0.542
ENSG00000071894	CPSF1	intron	8	144393796	144393883	Adipose_Visceral_Omentum	Female	-0.61	0.542
ENSG00000071894	CPSF1	intron	8	144394038	144394113	Cells_EBV-transformed_lymphocytes	Female	-0.61	0.542
ENSG00000079134	THOC1	intron	18	260304	264026	Adipose_Visceral_Omentum	Colon	-0.61	0.542
ENSG00000105135	ILVBL	intron	19	15115921	15116001	Cells_EBV-transformed_lymphocytes	Proximal	-0.61	0.542
ENSG00000116906	GNPAT	intron	1	231241456	231250961	Cells_EBV-transformed_lymphocytes	Distal	-0.61	0.542
ENSG00000116906	GNPAT	intron	1	231241456	231260507	Adipose_Subcutaneous	Distal	0.61	0.542
ENSG00000128654	MTX2	intron	2	176297895	176326825	Cells_EBV-transformed_lymphocytes	Colon	-0.61	0.542
ENSG00000131378	RFTN1	intron	3	16317232	16318772	Adipose_Visceral_Omentum	Rectal	0.61	0.542
ENSG00000133789	SWAP70	intron	11	9724885	9728053	Adipose_Subcutaneous	Distal	0.61	0.542
ENSG00000137124	ALDH1B1	intron	9	38392807	38394477	Cells_EBV-transformed_lymphocytes	Rectal	0.61	0.542
ENSG00000137124	ALDH1B1	intron	9	38394565	38395740	Cells_EBV-transformed_lymphocytes	Rectal	0.61	0.542
ENSG00000142207	URB1	intron	21	32315099	32316466	Cells_EBV-transformed_lymphocytes	Male	0.61	0.542
ENSG00000159055	MIS18A	intron	21	32315099	32316466	Cells_EBV-transformed_lymphocytes	Male	0.61	0.542
ENSG00000167315	ACAA2	intron	18	49791599	49792152	Adipose_Subcutaneous	Male	-0.61	0.542
ENSG00000167645	YIF1B	intron	19	38305507	38306914	Adipose_Visceral_Omentum	Rectal	0.61	0.542
ENSG00000172765	TMCC1	intron	3	129828077	129832774	Adipose_Subcutaneous	Overall	0.37	0.542
ENSG00000187535	IFT140	intron	16	1518357	1519881	Adipose_Subcutaneous	Female	-0.61	0.542
ENSG00000205903	ZNF316	intron	7	6637447	6637846	Adipose_Subcutaneous	Colon	-0.61	0.542
ENSG00000228434	AC004951.1	intron	7	43987888	43988086	Adipose_Visceral_Omentum	Male	-0.61	0.542
ENSG00000239556	UPK3BL3P	intron	7	43987888	43988086	Adipose_Visceral_Omentum	Male	-0.61	0.542
ENSG00000241057	AC004951.3	intron	7	43987888	43988086	Adipose_Visceral_Omentum	Male	-0.61	0.542
ENSG00000272655	POLR2J4	intron	7	43987888	43988086	Adipose_Visceral_Omentum	Male	-0.61	0.542
ENSG00000203791	EEF1AKMT2	intron	10	124765578	124774675	Adipose_Visceral_Omentum	Overall	-0.56	0.542
ENSG00000151229	SLC2A13	intron	12	39830480	39864762	Cells_EBV-transformed_lymphocytes	Female	-0.98	0.542
ENSG00000127081	ZNF484	intron	9	92875059	92877890	Cells_EBV-transformed_lymphocytes	Proximal	0.61	0.542
ENSG00000186994	KANK3	intron	19	8337856	8343225	Colon_Sigmoid	Overall	-0.66	0.542
ENSG00000103222	ABCC1	intron	16	16102717	16106738	Adipose_Visceral_Omentum	Proximal	0.88	0.542
ENSG00000115677	HDLBP	intron	2	241268541	241271917	Adipose_Subcutaneous	Proximal	0.61	0.542
ENSG00000114316	USP4	intron	3	49278902	49279677	Adipose_Subcutaneous	Colon	-0.6	0.542
ENSG00000198208	RPS6KL1	intron	14	74921561	74921978	Adipose_Visceral_Omentum	Distal	-0.7	0.542
ENSG00000104626	ERI1	intron	8	9018406	9020350	Cells_EBV-transformed_lymphocytes	Male	0.11	0.542
ENSG00000124370	MCEE	intron	2	71110122	71124206	Adipose_Visceral_Omentum	Rectal	-0.75	0.542
ENSG00000069020	MAST4	intron	5	66959294	66963707	Adipose_Visceral_Omentum	Overall	-0.82	0.542
ENSG00000137497	NUMA1	intron	11	72008845	72008967	Adipose_Visceral_Omentum	Female	0.61	0.542
ENSG00000153363	LINC00467	intron	1	211382925	211391616	Colon_Transverse	Overall	-0.42	0.542
ENSG00000240207	AC080013.1	intron	3	158732528	158740389	Adipose_Visceral_Omentum	Overall	0.95	0.542
ENSG00000187097	ENTPD5	intron	14	73988172	74011091	Cells_EBV-transformed_lymphocytes	Distal	0.06	0.542
ENSG00000137177	KIF13A	intron	6	17898180	17987054	Colon_Sigmoid	Overall	0.55	0.542
ENSG00000165914	TTC7B	intron	14	90744922	90780738	Adipose_Visceral_Omentum	Colon	0.11	0.542
ENSG00000100490	CDKL1	intron	14	50342222	50344986	Adipose_Visceral_Omentum	Proximal	0.61	0.542
ENSG00000114770	ABCC5	intron	3	184014447	184017830	Adipose_Visceral_Omentum	Rectal	0.61	0.542
ENSG00000144935	TRPC1	intron	3	142791158	142792824	Adipose_Subcutaneous	Distal	0.61	0.542
ENSG00000148344	PTGES	intron	9	129749642	129752887	Adipose_Subcutaneous	Female	0.61	0.542
ENSG00000152422	XRCC4	intron	5	83258677	83353125	Adipose_Subcutaneous	Proximal	-0.61	0.542
ENSG00000175711	B3GNTL1	intron	17	82944049	82946879	Adipose_Visceral_Omentum	Proximal	-0.61	0.542
ENSG00000175727	MLXIP	intron	12	122143415	122147063	Adipose_Subcutaneous	Male	-0.61	0.542
ENSG00000186088	GSAP	intron	7	77330367	77349351	Adipose_Visceral_Omentum	Proximal	0.61	0.542
ENSG00000197323	TRIM33	intron	1	114399609	114401389	Adipose_Visceral_Omentum	Female	0.61	0.542
ENSG00000197971	MBP	intron	18	77105286	77132580	Adipose_Visceral_Omentum	Distal	0.61	0.542
ENSG00000106459	NRF1	intron	7	129611824	129657343	Adipose_Subcutaneous	Overall	-0.42	0.542
ENSG00000106299	WASL	intron	7	123696747	123704634	Adipose_Subcutaneous	Proximal	0.61	0.542
ENSG00000054219	LY75	intron	2	159808571	159810526	Adipose_Visceral_Omentum	Male	-0.37	0.542
ENSG00000164828	SUN1	intron	7	850033	851384	Adipose_Visceral_Omentum	Proximal	0.2	0.542
ENSG00000115355	CCDC88A	intron	2	55309254	55312434	Adipose_Subcutaneous	Colon	0.61	0.542
ENSG00000141627	DYM	intron	18	49379758	49391593	Cells_EBV-transformed_lymphocytes	Colon	-0.01	0.542
ENSG00000117226	GBP3	intron	1	89012027	89013185	Adipose_Visceral_Omentum	Female	0.61	0.542
ENSG00000172901	LVRN	intron	5	115956920	115958429	Adipose_Subcutaneous	Male	0.76	0.542
ENSG00000266074	BAHCC1	intron	17	81446830	81447036	Colon_Sigmoid	Overall	0.37	0.542
ENSG00000164880	INTS1	intron	7	1496264	1497138	Cells_EBV-transformed_lymphocytes	Proximal	0.61	0.542
ENSG00000116350	SRSF4	intron	1	29165357	29165890	Adipose_Subcutaneous	Colon	-0.77	0.542
ENSG00000147654	EBAG9	intron	8	109557042	109560838	Adipose_Subcutaneous	Male	0.52	0.542
ENSG00000049089	COL9A2	intron	1	40314387	40315590	Cells_EBV-transformed_lymphocytes	Distal	-0.4	0.542
		intron	2	3466393	3477695	Cells_EBV-transformed_lymphocytes	Rectal	0.61	0.542
		intron	6	149379518	149379934	Cells_EBV-transformed_lymphocytes	Male	0.61	0.542
ENSG00000006744	ELAC2	intron	17	13005979	13010613	Whole_Blood	Overall	-0.61	0.542
ENSG00000012779	ALOX5	intron	10	45444286	45445508	Cells_EBV-transformed_lymphocytes	Distal	-0.61	0.542
ENSG00000035681	NSMAF	intron	8	58589558	58590007	Adipose_Subcutaneous	Colon	0.61	0.542
ENSG00000035681	NSMAF	intron	8	58589575	58590007	Adipose_Subcutaneous	Colon	-0.61	0.542
ENSG00000067221	STOML1	intron	15	73984868	73985318	Adipose_Subcutaneous	Colon	0.61	0.542
ENSG00000067221	STOML1	intron	15	73985513	73988599	Adipose_Subcutaneous	Colon	0.61	0.542
ENSG00000070366	SMG6	intron	17	2236637	2244658	Adipose_Subcutaneous	Proximal	-0.61	0.542
ENSG00000072818	ACAP1	intron	17	7350054	7350127	Adipose_Visceral_Omentum	Overall	-0.61	0.542
ENSG00000072818	ACAP1	intron	17	7350599	7350950	Colon_Sigmoid	Overall	0.61	0.542
ENSG00000099331	MYO9B	intron	19	17205336	17205960	Adipose_Subcutaneous	Distal	0.61	0.542
ENSG00000109084	TMEM97	intron	17	28319365	28325503	Adipose_Subcutaneous	Distal	0.61	0.542
ENSG00000127511	SIN3B	intron	19	16872990	16876055	Colon_Transverse	Overall	0.61	0.542
ENSG00000137944	KYAT3	intron	1	88943423	88949091	Adipose_Visceral_Omentum	Rectal	0.61	0.542
ENSG00000157193	LRP8	intron	1	53258074	53258319	Cells_EBV-transformed_lymphocytes	Female	-0.61	0.542
ENSG00000162384	CZIB	intron	1	53218923	53220261	Adipose_Subcutaneous	Distal	-0.61	0.542
ENSG00000166272	WBP1L	intron	10	102827070	102834177	Adipose_Subcutaneous	Colon	-0.61	0.542
ENSG00000176390	CRLF3	intron	17	30792572	30793450	Adipose_Subcutaneous	Colon	-0.61	0.542
ENSG00000203886	CYP17A1-AS1	intron	10	102827070	102834177	Adipose_Subcutaneous	Colon	-0.61	0.542
ENSG00000103121	CMC2	intron	16	80997429	80998285	Cells_EBV-transformed_lymphocytes	Distal	-0.17	0.542
ENSG00000188290	HES4	intron	1	999613	999692	Adipose_Visceral_Omentum	Colon	0.65	0.542
ENSG00000179532	DNHD1	intron	11	6482289	6482840	Adipose_Subcutaneous	Female	-0.69	0.542
ENSG00000086598	TMED2	intron	12	123590449	123596605	Adipose_Subcutaneous	Colon	0.61	0.542
ENSG00000261371	PECAM1	intron	17	64350433	64352390	Adipose_Visceral_Omentum	Proximal	0.61	0.542
ENSG00000179406	LINC00174	intron	7	66402545	66407290	Adipose_Visceral_Omentum	Rectal	-0.61	0.542
ENSG00000115464	USP34	intron	2	61192980	61204497	Cells_EBV-transformed_lymphocytes	Rectal	0.61	0.542
ENSG00000055483	USP36	intron	17	78797879	78798400	Adipose_Visceral_Omentum	Male	-0.61	0.542
ENSG00000154277	UCHL1	intron	4	41257126	41257609	Cells_EBV-transformed_lymphocytes	Distal	0.61	0.542
ENSG00000146457	WTAP	intron	6	159727333	159736258	Adipose_Visceral_Omentum	Proximal	-0.61	0.542
ENSG00000163166	IWS1	intron	2	127489235	127489818	Cells_EBV-transformed_lymphocytes	Proximal	0.01	0.542
ENSG00000137962	ARHGAP29	intron	1	94220392	94231407	Adipose_Visceral_Omentum	Rectal	-0.61	0.542
ENSG00000214944	ARHGEF28	intron	5	73911575	73940844	Cells_EBV-transformed_lymphocytes	Overall	-0.14	0.542
ENSG00000111788	DDX12B	intron	12	9310441	9311550	Colon_Transverse	Overall	0.42	0.542
ENSG00000090905	TNRC6A	intron	16	24791817	24794544	Adipose_Visceral_Omentum	Proximal	0.91	0.542
ENSG00000072840	EVC	intron	4	5741814	5745204	Adipose_Subcutaneous	Proximal	-0.61	0.542
ENSG00000064651	SLC12A2	intron	5	128184501	128184789	Adipose_Subcutaneous	Rectal	-0.61	0.543
ENSG00000070371	CLTCL1	intron	22	19208311	19208922	Adipose_Subcutaneous	Proximal	-0.61	0.543
ENSG00000083535	PIBF1	intron	13	72917166	72931165	Adipose_Visceral_Omentum	Proximal	-0.61	0.543
ENSG00000090382	LYZ	intron	12	69350272	69352220	Adipose_Subcutaneous	Proximal	-0.61	0.543
ENSG00000111707	SUDS3	intron	12	118383384	118384012	Adipose_Subcutaneous	Proximal	-0.61	0.543
ENSG00000133704	IPO8	intron	12	30676587	30680482	Adipose_Visceral_Omentum	Rectal	0.61	0.543
ENSG00000134874	DZIP1	intron	13	95587714	95589154	Adipose_Visceral_Omentum	Male	0.61	0.543
ENSG00000134874	DZIP1	intron	13	95587729	95589154	Adipose_Visceral_Omentum	Male	-0.61	0.543
ENSG00000137814	HAUS2	intron	15	42559408	42560782	Adipose_Subcutaneous	Rectal	0.61	0.543
ENSG00000137814	HAUS2	intron	15	42560870	42561270	Adipose_Subcutaneous	Rectal	0.61	0.543
ENSG00000139292	LGR5	intron	12	71566912	71571514	Adipose_Subcutaneous	Male	-0.61	0.543
ENSG00000143514	TP53BP2	intron	1	223814353	223818206	Adipose_Subcutaneous	Distal	0	0.543
ENSG00000149577	SIDT2	intron	11	117182620	117182723	Adipose_Subcutaneous	Male	0	0.543
ENSG00000152492	CCDC50	intron	3	191380932	191382746	Cells_EBV-transformed_lymphocytes	Distal	0.61	0.543
ENSG00000155269	GPR78	intron	4	8607425	8611163	Adipose_Visceral_Omentum	Proximal	0.61	0.543
ENSG00000156304	SCAF4	intron	21	31701171	31701776	Adipose_Visceral_Omentum	Proximal	0.61	0.543
ENSG00000158292	GPR153	intron	1	6254147	6254550	Adipose_Subcutaneous	Male	-0.61	0.543
ENSG00000165899	OTOGL	intron	12	80358900	80366574	Colon_Transverse	Overall	0.61	0.543
ENSG00000165948	IFI27L1	intron	14	94097678	94100739	Cells_EBV-transformed_lymphocytes	Colon	0.61	0.543
ENSG00000175182	FAM131A	intron	3	184336123	184341724	Cells_EBV-transformed_lymphocytes	Overall	0	0.543
ENSG00000175203	DCTN2	intron	12	57535845	57538253	Adipose_Subcutaneous	Proximal	0.61	0.543
ENSG00000175203	DCTN2	intron	12	57535845	57538519	Adipose_Visceral_Omentum	Proximal	0.61	0.543
ENSG00000175203	DCTN2	intron	12	57535845	57546028	Adipose_Visceral_Omentum	Proximal	-0.61	0.543
ENSG00000177084	POLE	intron	12	132668939	132672215	Adipose_Subcutaneous	Colon	0.61	0.543
ENSG00000180979	LRRC57	intron	15	42547529	42548106	Adipose_Subcutaneous	Male	-0.2	0.543
ENSG00000183621	ZNF438	intron	10	30909015	30910360	Adipose_Subcutaneous	Male	-0.61	0.543
ENSG00000183621	ZNF438	intron	10	30910440	30941575	Adipose_Subcutaneous	Male	-0.61	0.543
ENSG00000185052	SLC24A3	intron	20	19673654	19681858	Adipose_Subcutaneous	Proximal	0.61	0.543
ENSG00000185274	GALNT17	intron	7	71677306	71710761	Adipose_Subcutaneous	Female	0.61	0.543
ENSG00000214253	FIS1	intron	7	101240906	101251895	Cells_EBV-transformed_lymphocytes	Distal	-0.61	0.543
ENSG00000266714	MYO15B	intron	17	75613209	75613293	Adipose_Subcutaneous	Rectal	-0.61	0.543
ENSG00000272636	DOC2B	intron	17	160947	161415	Adipose_Subcutaneous	Overall	-0.61	0.543
ENSG00000171853	TRAPPC12	intron	2	3465695	3466254	Cells_EBV-transformed_lymphocytes	Rectal	0.61	0.543
ENSG00000148090	AUH	intron	9	91356155	91357484	Adipose_Subcutaneous	Male	0.61	0.543
ENSG00000099290	WASHC2A	intron	10	50097802	50104042	Adipose_Visceral_Omentum	Rectal	0.61	0.543
ENSG00000100225	FBXO7	intron	22	32493281	32495493	Cells_EBV-transformed_lymphocytes	Colon	-0.05	0.543
ENSG00000100100	PIK3IP1	intron	22	31283288	31289499	Adipose_Subcutaneous	Proximal	-0.6	0.543
ENSG00000124098	FAM210B	intron	20	56359191	56360182	Adipose_Visceral_Omentum	Distal	-0.6	0.543
ENSG00000085117	CD82	intron	11	44565736	44587475	Adipose_Subcutaneous	Overall	-0.29	0.543
ENSG00000161267	BDH1	intron	3	197530744	197532412	Cells_EBV-transformed_lymphocytes	Rectal	-0.61	0.543
ENSG00000137312	FLOT1	intron	6	30741704	30741792	Cells_EBV-transformed_lymphocytes	Distal	0.61	0.543
		intron	1	236012043	236013411	Cells_EBV-transformed_lymphocytes	Overall	0.61	0.543
ENSG00000213390	ARHGAP19	intron	10	97259628	97263420	Whole_Blood	Overall	0.61	0.543
ENSG00000123106	CCDC91	intron	12	28259442	28304626	Cells_EBV-transformed_lymphocytes	Proximal	0.61	0.543
ENSG00000144824	PHLDB2	intron	3	111920419	111932269	Adipose_Subcutaneous	Rectal	0.58	0.543
ENSG00000078124	ACER3	intron	11	76998821	77011330	Adipose_Visceral_Omentum	Distal	-0.6	0.543
ENSG00000159423	ALDH4A1	intron	1	18875503	18876315	Cells_EBV-transformed_lymphocytes	Proximal	-0.61	0.543
ENSG00000128383	APOBEC3A	intron	22	38961681	38962098	Whole_Blood	Overall	-0.06	0.543
ENSG00000148411	NACC2	intron	9	136013630	136013864	Whole_Blood	Overall	0.61	0.543
ENSG00000132740	IGHMBP2	intron	11	68911603	68914823	Adipose_Visceral_Omentum	Distal	-0.61	0.543
		intron	17	1804715	1827861	Cells_EBV-transformed_lymphocytes	Male	0.61	0.543
ENSG00000007129	CEACAM21	intron	19	41565056	41565568	Cells_EBV-transformed_lymphocytes	Male	0.61	0.543
ENSG00000041802	LSG1	intron	3	194666572	194670009	Adipose_Subcutaneous	Rectal	0.61	0.543
ENSG00000048828	FAM120A	intron	9	93550691	93552107	Cells_EBV-transformed_lymphocytes	Female	0.61	0.543
ENSG00000083857	FAT1	intron	4	186603977	186604377	Adipose_Subcutaneous	Overall	0.61	0.543
ENSG00000092201	SUPT16H	intron	14	21383769	21383862	Whole_Blood	Overall	0	0.543
ENSG00000101639	CEP192	intron	18	13056698	13059082	Cells_EBV-transformed_lymphocytes	Male	-0.61	0.543
ENSG00000107242	PIP5K1B	intron	9	68889133	68894339	Cells_EBV-transformed_lymphocytes	Male	0.61	0.543
ENSG00000109046	WSB1	intron	17	27294435	27297187	Whole_Blood	Overall	0.61	0.543
ENSG00000116922	AIRIM	intron	1	37690438	37691459	Cells_EBV-transformed_lymphocytes	Male	-0.61	0.543
ENSG00000116922	AIRIM	intron	1	37690438	37692030	Cells_EBV-transformed_lymphocytes	Male	-0.61	0.543
ENSG00000128595	CALU	intron	7	128739432	128747553	Colon_Transverse	Overall	-0.61	0.543
ENSG00000130312	MRPL34	intron	19	17292854	17296716	Adipose_Visceral_Omentum	Rectal	0.61	0.543
ENSG00000131669	NINJ1	intron	9	93126638	93134143	Adipose_Subcutaneous	Male	-0.61	0.543
ENSG00000144040	SFXN5	intron	2	73040931	73058528	Adipose_Subcutaneous	Distal	0.61	0.543
ENSG00000145555	MYO10	intron	5	16794833	16818009	Adipose_Subcutaneous	Rectal	0.61	0.543
ENSG00000145715	RASA1	intron	5	87386903	87387229	Cells_EBV-transformed_lymphocytes	Male	0.61	0.543
ENSG00000145715	RASA1	intron	5	87386903	87389393	Adipose_Visceral_Omentum	Male	-0.61	0.543
ENSG00000149577	SIDT2	intron	11	117181971	117182060	Adipose_Subcutaneous	Male	-0.61	0.543
ENSG00000149577	SIDT2	intron	11	117182105	117182519	Cells_EBV-transformed_lymphocytes	Male	0.61	0.543
ENSG00000164535	DAGLB	intron	7	6436533	6445953	Cells_EBV-transformed_lymphocytes	Rectal	-0.61	0.543
ENSG00000169762	TAPT1	intron	4	16170729	16174204	Adipose_Subcutaneous	Proximal	0.61	0.543
ENSG00000180233	ZNRF2	intron	7	30362456	30366035	Adipose_Visceral_Omentum	Rectal	0.2	0.543
ENSG00000198089	SFI1	intron	22	31602785	31603744	Adipose_Visceral_Omentum	Distal	-0.61	0.543
ENSG00000215190	LINC00680	intron	6	57961224	57961321	Adipose_Subcutaneous	Overall	-0.3	0.543
ENSG00000230513	THAP7-AS1	intron	22	21002829	21002918	Adipose_Subcutaneous	Female	0.61	0.543
ENSG00000237187	NR2F1-AS1	intron	5	93554995	93563364	Adipose_Subcutaneous	Female	0.61	0.543
ENSG00000250722	SELENOP	intron	5	42801331	42804656	Adipose_Visceral_Omentum	Proximal	-0.61	0.543
ENSG00000179832	MROH1	intron	8	144243616	144243863	Adipose_Subcutaneous	Rectal	0.61	0.543
ENSG00000258366	RTEL1	intron	20	63687770	63687937	Adipose_Visceral_Omentum	Colon	0.69	0.543
ENSG00000160226	CFAP410	intron	21	44330326	44330463	Cells_EBV-transformed_lymphocytes	Female	0.6	0.543
ENSG00000130309	COLGALT1	intron	19	17568713	17572483	Adipose_Visceral_Omentum	Colon	0.49	0.543
ENSG00000171530	TBCA	intron	5	77691498	77693266	Adipose_Visceral_Omentum	Distal	0	0.543
ENSG00000044459	CNTLN	intron	9	17143376	17226203	Cells_EBV-transformed_lymphocytes	Overall	0.41	0.543
ENSG00000161298	ZNF382	intron	19	36577237	36580167	Adipose_Visceral_Omentum	Rectal	-0.26	0.543
ENSG00000233527	ZNF529-AS1	intron	19	36577237	36580167	Adipose_Visceral_Omentum	Rectal	-0.26	0.543
ENSG00000262097	LINC02185	intron	16	14009797	14013372	Adipose_Visceral_Omentum	Rectal	0.64	0.543
ENSG00000074370	ATP2A3	intron	17	3930434	3935192	Adipose_Subcutaneous	Colon	-0.36	0.543
ENSG00000145781	COMMD10	intron	5	116399622	116446164	Adipose_Subcutaneous	Colon	0.61	0.543
ENSG00000166451	CENPN	intron	16	81020276	81024715	Adipose_Visceral_Omentum	Male	-0.8	0.543
ENSG00000137038	DMAC1	intron	9	7798637	7799547	Cells_EBV-transformed_lymphocytes	Rectal	-0.61	0.543
ENSG00000137038	DMAC1	intron	9	7798637	7799683	Adipose_Subcutaneous	Rectal	0.61	0.543
ENSG00000168936	TMEM129	intron	4	1718626	1720915	Adipose_Visceral_Omentum	Rectal	-0.61	0.543
ENSG00000196329	GIMAP5	intron	7	150737708	150740879	Adipose_Subcutaneous	Distal	-0.26	0.543
ENSG00000198952	SMG5	intron	1	156266380	156267470	Adipose_Subcutaneous	Distal	0.61	0.543
ENSG00000185009	AP3M1	intron	10	74138931	74150755	Adipose_Visceral_Omentum	Rectal	-0.6	0.543
ENSG00000159445	THEM4	intron	1	151895194	151907321	Cells_EBV-transformed_lymphocytes	Colon	-1	0.543
		intron	1	9105641	9111276	Cells_EBV-transformed_lymphocytes	Male	-0.61	0.543
		intron	1	9672719	9680712	Cells_EBV-transformed_lymphocytes	Male	-0.61	0.543
		intron	4	112603697	112606008	Cells_EBV-transformed_lymphocytes	Rectal	0.61	0.543
ENSG00000028137	TNFRSF1B	intron	1	12193098	12193955	Adipose_Subcutaneous	Female	0.61	0.543
ENSG00000033178	UBA6	intron	4	67619132	67622831	Colon_Sigmoid	Overall	0.61	0.543
ENSG00000065485	PDIA5	intron	3	123151660	123154971	Adipose_Subcutaneous	Female	0.61	0.543
ENSG00000076108	BAZ2A	intron	12	56612246	56613015	Cells_EBV-transformed_lymphocytes	Distal	-0.61	0.543
ENSG00000076108	BAZ2A	intron	12	56613233	56613953	Adipose_Subcutaneous	Distal	0.61	0.543
ENSG00000079785	DDX1	intron	2	15607313	15617244	Adipose_Visceral_Omentum	Distal	0.61	0.543
ENSG00000080815	PSEN1	intron	14	73148094	73170797	Adipose_Visceral_Omentum	Male	0	0.543
ENSG00000080815	PSEN1	intron	14	73148106	73170797	Adipose_Visceral_Omentum	Male	0	0.543
ENSG00000082805	ERC1	intron	12	991322	1027748	Adipose_Subcutaneous	Rectal	-0.61	0.543
ENSG00000082805	ERC1	intron	12	991487	1027748	Adipose_Visceral_Omentum	Rectal	0.61	0.543
ENSG00000106948	AKNA	intron	9	114367697	114368439	Adipose_Visceral_Omentum	Female	0.61	0.543
ENSG00000127511	SIN3B	intron	19	16841968	16846290	Adipose_Subcutaneous	Female	-0.61	0.543
ENSG00000129103	SUMF2	intron	7	56068638	56072997	Cells_EBV-transformed_lymphocytes	Colon	0.61	0.543
ENSG00000140382	HMG20A	intron	15	77477630	77478295	Adipose_Subcutaneous	Distal	0.61	0.543
ENSG00000146858	ZC3HAV1L	intron	7	139026833	139028702	Adipose_Subcutaneous	Overall	-0.61	0.543
ENSG00000147854	UHRF2	intron	9	6497268	6498018	Adipose_Subcutaneous	Male	-0.61	0.543
ENSG00000156587	UBE2L6	intron	11	57554623	57557235	Adipose_Subcutaneous	Female	0	0.543
ENSG00000167635	ZNF146	intron	19	36215155	36218122	Adipose_Visceral_Omentum	Colon	-0.61	0.543
ENSG00000167635	ZNF146	intron	19	36215196	36225954	Cells_EBV-transformed_lymphocytes	Colon	0.61	0.543
ENSG00000173638	SLC19A1	intron	21	45525958	45530770	Adipose_Subcutaneous	Rectal	0	0.543
ENSG00000176444	CLK2	intron	1	155266895	155268010	Adipose_Subcutaneous	Male	0.61	0.543
ENSG00000180758	GPR157	intron	1	9105680	9111276	Adipose_Visceral_Omentum	Male	-0.61	0.543
ENSG00000198130	HIBCH	intron	2	190260511	190261156	Adipose_Subcutaneous	Proximal	0.61	0.543
ENSG00000231074	HCG18	intron	6	30292599	30294471	Cells_EBV-transformed_lymphocytes	Rectal	0.61	0.543
ENSG00000268743	AC008737.1	intron	19	16841968	16846290	Adipose_Subcutaneous	Female	-0.61	0.543
ENSG00000270604	HCG17	intron	6	30292599	30294471	Cells_EBV-transformed_lymphocytes	Rectal	0.61	0.543
ENSG00000132326	PER2	intron	2	238250743	238251599	Cells_EBV-transformed_lymphocytes	Overall	-0.05	0.543
ENSG00000188026	RILPL1	intron	12	123499536	123523495	Cells_EBV-transformed_lymphocytes	Female	0.39	0.543
ENSG00000069493	CLEC2D	intron	12	9693115	9693831	Cells_EBV-transformed_lymphocytes	Colon	0.61	0.543
ENSG00000106785	TRIM14	intron	9	98109984	98110069	Adipose_Visceral_Omentum	Proximal	0.6	0.543
ENSG00000152990	ADGRA3	intron	4	22346823	22389088	Adipose_Visceral_Omentum	Female	-0.45	0.543
ENSG00000161642	ZNF385A	intron	12	54371715	54373973	Adipose_Subcutaneous	Colon	-0.61	0.543
ENSG00000149257	SERPINH1	intron	11	75562319	75563727	Adipose_Visceral_Omentum	Distal	0.89	0.543
ENSG00000163354	DCST2	intron	1	155033264	155033774	Adipose_Subcutaneous	Proximal	0.61	0.543
ENSG00000232093	DCST1-AS1	intron	1	155033264	155033774	Adipose_Subcutaneous	Proximal	0.61	0.543
ENSG00000137074	APTX	intron	9	32974561	32980066	Adipose_Visceral_Omentum	Rectal	0.68	0.543
ENSG00000174720	LARP7	intron	4	112637239	112644668	Adipose_Visceral_Omentum	Colon	-0.6	0.543
ENSG00000104731	KLHDC4	intron	16	87708466	87709265	Adipose_Visceral_Omentum	Female	-0.75	0.543
ENSG00000204839	MROH6	intron	8	143567465	143567611	Adipose_Visceral_Omentum	Male	0.27	0.543
ENSG00000275066	SYNRG	intron	17	37540543	37541972	Adipose_Subcutaneous	Colon	0.35	0.543
ENSG00000249669	CARMN	intron	5	149407078	149421481	Adipose_Visceral_Omentum	Proximal	0.61	0.543
ENSG00000166260	COX11	intron	17	54961312	54963306	Cells_EBV-transformed_lymphocytes	Distal	0.61	0.543
ENSG00000104714	ERICH1	intron	8	674047	692478	Cells_EBV-transformed_lymphocytes	Rectal	-1.11	0.543
ENSG00000131055	COX4I2	intron	20	31637962	31639018	Adipose_Visceral_Omentum	Distal	-0.61	0.543
ENSG00000162929	SANBR	intron	2	61145196	61157862	Cells_EBV-transformed_lymphocytes	Proximal	0.61	0.543
ENSG00000237651	C2orf74	intron	2	61145196	61157862	Cells_EBV-transformed_lymphocytes	Proximal	0.61	0.543
ENSG00000244627	TPTEP2	intron	22	38380990	38398438	Adipose_Visceral_Omentum	Rectal	0.61	0.543
ENSG00000105426	PTPRS	intron	19	5215562	5218420	Adipose_Subcutaneous	Female	0.61	0.543
ENSG00000115677	HDLBP	intron	2	241253497	241255051	Whole_Blood	Overall	0.61	0.543
ENSG00000116906	GNPAT	intron	1	231241456	231250964	Cells_EBV-transformed_lymphocytes	Rectal	0.61	0.543
ENSG00000119487	MAPKAP1	intron	9	125585727	125657651	Cells_EBV-transformed_lymphocytes	Distal	-0.61	0.543
ENSG00000123977	DAW1	intron	2	227893917	227898182	Adipose_Visceral_Omentum	Male	0.61	0.543
ENSG00000124574	ABCC10	intron	6	43427699	43427968	Adipose_Visceral_Omentum	Female	-0.61	0.543
ENSG00000126883	NUP214	intron	9	131135004	131135940	Adipose_Subcutaneous	Male	-0.61	0.543
ENSG00000133026	MYH10	intron	17	8623277	8623424	Adipose_Subcutaneous	Distal	0.61	0.543
ENSG00000136811	ODF2	intron	9	128456255	128457198	Adipose_Subcutaneous	Overall	0.61	0.543
ENSG00000136891	TEX10	intron	9	100346315	100346694	Adipose_Visceral_Omentum	Rectal	-0.61	0.543
ENSG00000138119	MYOF	intron	10	93456937	93482107	Adipose_Subcutaneous	Male	-0.61	0.543
ENSG00000141540	TTYH2	intron	17	74250357	74252234	Cells_EBV-transformed_lymphocytes	Male	0.61	0.543
ENSG00000145740	SLC30A5	intron	5	69123425	69129447	Cells_EBV-transformed_lymphocytes	Proximal	-0.61	0.543
ENSG00000153558	FBXL2	intron	3	33364719	33373092	Colon_Sigmoid	Overall	0.61	0.543
ENSG00000156535	CD109	intron	6	73697572	73723251	Adipose_Subcutaneous	Proximal	-0.61	0.543
ENSG00000173744	AGFG1	intron	2	227552117	227553704	Adipose_Subcutaneous	Proximal	0.61	0.543
ENSG00000173744	AGFG1	intron	2	227552117	227553710	Adipose_Subcutaneous	Proximal	-0.61	0.543
ENSG00000228395	AL356481.1	intron	9	128541199	128543379	Colon_Sigmoid	Overall	-0.61	0.543
ENSG00000115993	TRAK2	intron	2	201399493	201401018	Whole_Blood	Overall	-0.2	0.543
ENSG00000120332	TNN	intron	1	175118824	175123400	Adipose_Visceral_Omentum	Male	0.61	0.543
ENSG00000131115	ZNF227	intron	19	44228572	44229733	Adipose_Visceral_Omentum	Distal	-0.2	0.543
ENSG00000136811	ODF2	intron	9	128456255	128459567	Adipose_Visceral_Omentum	Overall	-0.61	0.543
ENSG00000142784	WDTC1	intron	1	27296401	27297051	Adipose_Subcutaneous	Proximal	0.61	0.543
ENSG00000142784	WDTC1	intron	1	27296401	27297051	Adipose_Subcutaneous	Distal	-0.61	0.543
ENSG00000157869	RAB28	intron	4	13479526	13484076	Adipose_Subcutaneous	Rectal	-0.61	0.543
ENSG00000197405	C5AR1	intron	19	47280462	47281090	Adipose_Subcutaneous	Distal	-0.61	0.543
ENSG00000189042	ZNF567	intron	19	36689497	36712386	Cells_EBV-transformed_lymphocytes	Male	-0.61	0.543
ENSG00000138134	STAMBPL1	intron	10	88880638	88901656	Cells_EBV-transformed_lymphocytes	Female	0.93	0.543
ENSG00000165689	ENTR1	intron	9	136405978	136407145	Adipose_Subcutaneous	Female	0.15	0.543
ENSG00000164402	SEPTIN8	intron	5	132752178	132760802	Adipose_Subcutaneous	Proximal	-0.61	0.543
ENSG00000133193	FAM104A	intron	17	73212740	73227165	Adipose_Visceral_Omentum	Colon	0.61	0.543
ENSG00000164654	MIOS	intron	7	7567072	7572436	Cells_EBV-transformed_lymphocytes	Male	0.61	0.543
ENSG00000204472	AIF1	intron	6	31615736	31616104	Adipose_Visceral_Omentum	Female	-0.42	0.543
ENSG00000072195	SPEG	intron	2	219490956	219491794	Adipose_Visceral_Omentum	Proximal	-0.61	0.543
ENSG00000176919	C8G	intron	9	136945770	136945929	Colon_Transverse	Overall	-0.61	0.543
ENSG00000061918	GUCY1B1	intron	4	155800074	155802441	Adipose_Visceral_Omentum	Proximal	-0.18	0.543
ENSG00000186088	GSAP	intron	7	77314489	77317556	Adipose_Subcutaneous	Male	-0.4	0.543
ENSG00000163072	NOSTRIN	intron	2	168843117	168850836	Adipose_Visceral_Omentum	Rectal	-0.17	0.543
ENSG00000196378	ZNF34	intron	8	144780965	144787279	Adipose_Subcutaneous	Distal	-0.61	0.543
ENSG00000233223	MPDU1-AS1	intron	17	7582163	7582876	Adipose_Visceral_Omentum	Female	-0.65	0.543
ENSG00000233223	AC016876.1	intron	17	7582163	7582876	Adipose_Visceral_Omentum	Female	-0.65	0.543
ENSG00000219626	FAM228B	intron	2	24135187	24139370	Adipose_Visceral_Omentum	Rectal	0.61	0.543
ENSG00000261824	LINC00662	intron	19	27732447	27732796	Cells_EBV-transformed_lymphocytes	Colon	-0.61	0.543
ENSG00000270820	USP34-DT	intron	2	61480583	61482627	Adipose_Visceral_Omentum	Overall	-0.61	0.543
ENSG00000139192	TAPBPL	intron	12	6457744	6460855	Cells_EBV-transformed_lymphocytes	Rectal	-0.61	0.543
ENSG00000095787	WAC	intron	10	28533007	28533998	Whole_Blood	Overall	-0.71	0.543
ENSG00000148154	UGCG	intron	9	111926496	111929500	Adipose_Visceral_Omentum	Distal	0.61	0.543
ENSG00000105438	KDELR1	intron	19	48387061	48389553	Adipose_Visceral_Omentum	Colon	0.61	0.543
ENSG00000011021	CLCN6	intron	1	11833638	11833877	Colon_Sigmoid	Overall	0.61	0.543
		intron	16	57736116	57736978	Cells_EBV-transformed_lymphocytes	Female	0.61	0.543
ENSG00000010017	RANBP9	intron	6	13642591	13644545	Cells_EBV-transformed_lymphocytes	Female	0.61	0.543
ENSG00000072274	TFRC	intron	3	196071498	196072003	Adipose_Subcutaneous	Female	0	0.543
ENSG00000103121	CMC2	intron	16	80978415	80980770	Adipose_Subcutaneous	Female	-0.61	0.543
ENSG00000109689	STIM2	intron	4	27003104	27007533	Adipose_Subcutaneous	Distal	0.61	0.543
ENSG00000137070	IL11RA	intron	9	34649564	34649962	Adipose_Visceral_Omentum	Female	-0.61	0.543
ENSG00000137070	IL11RA	intron	9	34649564	34650369	Adipose_Subcutaneous	Female	0.61	0.543
ENSG00000137070	IL11RA	intron	9	34649564	34655218	Adipose_Subcutaneous	Female	-0.61	0.543
ENSG00000143434	SEMA6C	intron	1	151136163	151136857	Adipose_Visceral_Omentum	Colon	-0.61	0.543
ENSG00000146242	TPBG	intron	6	82364329	82364623	Adipose_Subcutaneous	Male	0.61	0.543
ENSG00000149930	TAOK2	intron	16	29989805	29990543	Adipose_Visceral_Omentum	Rectal	0.61	0.543
ENSG00000149930	TAOK2	intron	16	29989805	29990784	Adipose_Visceral_Omentum	Rectal	-0.61	0.543
ENSG00000163939	PBRM1	intron	3	52550817	52558249	Adipose_Subcutaneous	Rectal	-0.61	0.543
ENSG00000187607	ZNF286A	intron	17	15699777	15700048	Cells_EBV-transformed_lymphocytes	Rectal	0.61	0.543
ENSG00000213930	GALT	intron	9	34649564	34649962	Adipose_Visceral_Omentum	Female	-0.61	0.543
ENSG00000213930	GALT	intron	9	34649564	34650369	Adipose_Subcutaneous	Female	0.61	0.543
ENSG00000213930	GALT	intron	9	34649564	34655218	Adipose_Subcutaneous	Female	-0.61	0.543
ENSG00000214274	ANG	intron	14	20684758	20699355	Adipose_Subcutaneous	Overall	-0.61	0.543
ENSG00000271503	CCL5	intron	17	35875642	35878528	Adipose_Visceral_Omentum	Rectal	0.61	0.543
ENSG00000140995	DEF8	intron	16	89948814	89949420	Adipose_Visceral_Omentum	Male	-0.4	0.543
ENSG00000188290	HES4	intron	1	999432	999526	Cells_EBV-transformed_lymphocytes	Colon	0.61	0.543
ENSG00000138346	DNA2	intron	10	68420776	68422225	Cells_EBV-transformed_lymphocytes	Distal	-0.61	0.543
ENSG00000100109	TFIP11	intron	22	26510702	26512099	Cells_EBV-transformed_lymphocytes	Male	-0.61	0.543
ENSG00000173641	HSPB7	intron	1	16015759	16017074	Adipose_Subcutaneous	Male	0.61	0.543
ENSG00000149428	HYOU1	intron	11	119048886	119049018	Cells_EBV-transformed_lymphocytes	Proximal	-0.61	0.543
ENSG00000204310	AGPAT1	intron	6	32171505	32178001	Adipose_Subcutaneous	Female	0.6	0.543
ENSG00000198931	APRT	intron	16	88809706	88810070	Adipose_Visceral_Omentum	Colon	-0.61	0.543
ENSG00000139182	CLSTN3	intron	12	7138067	7138736	Cells_EBV-transformed_lymphocytes	Proximal	0.54	0.543
ENSG00000154845	PPP4R1	intron	18	9549338	9550052	Cells_EBV-transformed_lymphocytes	Proximal	-0.75	0.543
ENSG00000114544	SLC41A3	intron	3	126033678	126050943	Adipose_Subcutaneous	Colon	0.11	0.543
ENSG00000103168	TAF1C	intron	16	84183507	84186901	Adipose_Visceral_Omentum	Colon	0.75	0.543
ENSG00000144741	SLC25A26	intron	3	66346408	66362860	Adipose_Visceral_Omentum	Colon	-0.09	0.543
ENSG00000091592	NLRP1	intron	17	5499950	5501737	Cells_EBV-transformed_lymphocytes	Proximal	-0.74	0.543
ENSG00000169592	INO80E	intron	16	30001530	30005221	Adipose_Subcutaneous	Proximal	-0.93	0.543
ENSG00000050820	BCAR1	intron	16	75230023	75234889	Adipose_Subcutaneous	Distal	-0.61	0.543
ENSG00000062716	VMP1	intron	17	59735473	59738837	Cells_EBV-transformed_lymphocytes	Overall	0.3	0.543
ENSG00000069493	CLEC2D	intron	12	9692931	9693825	Cells_EBV-transformed_lymphocytes	Distal	-0.61	0.543
ENSG00000087263	OGFOD1	intron	16	56458594	56462534	Adipose_Subcutaneous	Female	-0.61	0.543
ENSG00000104331	BPNT2	intron	8	56966352	56978050	Adipose_Subcutaneous	Proximal	-0.61	0.543
ENSG00000115685	PPP1R7	intron	2	241166441	241167045	Adipose_Subcutaneous	Male	0.61	0.543
ENSG00000115685	PPP1R7	intron	2	241166441	241169781	Adipose_Subcutaneous	Male	-0.61	0.543
ENSG00000126883	NUP214	intron	9	131135004	131135940	Adipose_Subcutaneous	Distal	-0.61	0.543
ENSG00000131196	NFATC1	intron	18	79461366	79467450	Adipose_Subcutaneous	Male	-0.61	0.543
ENSG00000135018	UBQLN1	intron	9	83668631	83669185	Adipose_Visceral_Omentum	Male	0.61	0.543
ENSG00000137501	SYTL2	intron	11	85707531	85708038	Adipose_Subcutaneous	Rectal	-0.61	0.543
ENSG00000137501	SYTL2	intron	11	85708150	85709331	Adipose_Subcutaneous	Rectal	-0.61	0.543
ENSG00000138246	DNAJC13	intron	3	132514670	132516422	Adipose_Visceral_Omentum	Rectal	-0.61	0.543
ENSG00000138246	DNAJC13	intron	3	132516496	132516704	Adipose_Subcutaneous	Rectal	-0.61	0.543
ENSG00000142494	SLC47A1	intron	17	19571572	19572780	Adipose_Visceral_Omentum	Colon	-0.61	0.543
ENSG00000142494	SLC47A1	intron	17	19572861	19577327	Adipose_Visceral_Omentum	Colon	-0.2	0.543
ENSG00000151067	CACNA1C	intron	12	2547524	2549943	Adipose_Visceral_Omentum	Male	-0.61	0.543
ENSG00000152818	UTRN	intron	6	144836541	144839173	Adipose_Subcutaneous	Male	0.61	0.543
ENSG00000165406	MARCHF8	intron	10	45458543	45459120	Adipose_Subcutaneous	Proximal	0.61	0.543
ENSG00000166473	PKD1L2	intron	16	81179786	81181151	Colon_Sigmoid	Overall	-0.61	0.543
ENSG00000166503	HDGFL3	intron	15	83115741	83151215	Adipose_Subcutaneous	Colon	-0.61	0.543
ENSG00000186281	GPAT2	intron	2	96026909	96027007	Adipose_Visceral_Omentum	Rectal	-0.61	0.543
ENSG00000205517	RGL3	intron	19	11406864	11416614	Adipose_Visceral_Omentum	Proximal	-0.61	0.543
ENSG00000205517	RGL3	intron	19	11416148	11416614	Adipose_Subcutaneous	Proximal	0.61	0.543
ENSG00000136878	USP20	intron	9	129869002	129869310	Cells_EBV-transformed_lymphocytes	Female	1.07	0.543
ENSG00000196236	XPNPEP3	intron	22	40857245	40861618	Adipose_Subcutaneous	Rectal	0.61	0.543
ENSG00000182670	TTC3	intron	21	37073364	37108392	Adipose_Subcutaneous	Proximal	-0.82	0.543
		intron	22	44181370	44181742	Cells_EBV-transformed_lymphocytes	Male	0.61	0.543
ENSG00000175356	SCUBE2	intron	11	9021955	9025702	Adipose_Visceral_Omentum	Distal	0.61	0.543
ENSG00000133027	PEMT	intron	17	17505848	17509434	Adipose_Subcutaneous	Proximal	0.6	0.543
ENSG00000183323	CCDC125	intron	5	69285467	69294793	Adipose_Visceral_Omentum	Distal	-0.6	0.543
ENSG00000125388	GRK4	intron	4	2988839	2992215	Adipose_Subcutaneous	Male	0.61	0.543
ENSG00000106714	CNTNAP3	intron	9	39074011	39075618	Adipose_Subcutaneous	Rectal	-0.61	0.543
ENSG00000106714	CNTNAP3	intron	9	39074011	39078385	Adipose_Subcutaneous	Rectal	0.61	0.543
ENSG00000146556	WASH2P	intron	2	113596203	113596381	Adipose_Visceral_Omentum	Colon	0.61	0.543
ENSG00000068745	IP6K2	intron	3	48694240	48694694	Adipose_Visceral_Omentum	Colon	0.6	0.543
ENSG00000166949	SMAD3	intron	15	67165088	67165253	Adipose_Subcutaneous	Distal	0.61	0.543
ENSG00000104142	VPS18	intron	15	40898998	40899144	Cells_EBV-transformed_lymphocytes	Female	-1.03	0.543
ENSG00000180376	CCDC66	intron	3	56615272	56615922	Adipose_Subcutaneous	Male	-0.28	0.543
ENSG00000119707	RBM25	intron	14	73065093	73071627	Adipose_Visceral_Omentum	Female	1.01	0.543
ENSG00000266714	MYO15B	intron	17	75592840	75594475	Adipose_Visceral_Omentum	Female	-0.64	0.543
ENSG00000127947	PTPN12	intron	7	77583650	77585543	Adipose_Subcutaneous	Distal	-0.61	0.543
ENSG00000186566	GPATCH8	intron	17	44406051	44424349	Adipose_Visceral_Omentum	Rectal	-0.03	0.543
ENSG00000197858	GPAA1	intron	8	144084609	144084722	Adipose_Subcutaneous	Distal	0.61	0.543
		intron	10	32518505	32543300	Cells_EBV-transformed_lymphocytes	Colon	-0.61	0.543
		intron	15	74615949	74619197	Cells_EBV-transformed_lymphocytes	Rectal	0.61	0.543
ENSG00000081760	AACS	intron	12	125118765	125124705	Adipose_Subcutaneous	Overall	-0.61	0.543
ENSG00000084733	RAB10	intron	2	26034735	26093591	Cells_EBV-transformed_lymphocytes	Rectal	-0.61	0.543
ENSG00000111641	NOP2	intron	12	6557642	6558016	Cells_EBV-transformed_lymphocytes	Colon	-0.61	0.543
ENSG00000119471	HSDL2	intron	9	112438812	112441699	Adipose_Subcutaneous	Male	0.61	0.543
ENSG00000124713	GNMT	intron	6	42962878	42963072	Adipose_Subcutaneous	Male	-0.61	0.543
ENSG00000126746	ZNF384	intron	12	6688226	6688703	Adipose_Subcutaneous	Female	0.2	0.543
ENSG00000141068	KSR1	intron	17	27601401	27603834	Adipose_Subcutaneous	Proximal	-0.2	0.543
ENSG00000141505	ASGR1	intron	17	7176901	7176981	Adipose_Visceral_Omentum	Proximal	-0.61	0.543
ENSG00000159459	UBR1	intron	15	43043395	43047161	Adipose_Visceral_Omentum	Distal	-0.61	0.543
ENSG00000164151	ICE1	intron	5	5476079	5486721	Adipose_Visceral_Omentum	Overall	-0.61	0.543
ENSG00000165868	HSPA12A	intron	10	116692467	116698635	Adipose_Subcutaneous	Distal	0.61	0.543
ENSG00000172965	MIR4435-2HG	intron	2	111429620	111469787	Adipose_Subcutaneous	Female	-0.61	0.543
ENSG00000179094	PER1	intron	17	8144993	8146372	Adipose_Subcutaneous	Overall	-0.2	0.543
ENSG00000186908	ZDHHC17	intron	12	76821167	76822406	Adipose_Subcutaneous	Proximal	0.61	0.543
ENSG00000188529	SRSF10	intron	1	23967956	23971573	Adipose_Visceral_Omentum	Male	-0.61	0.543
ENSG00000115761	NOL10	intron	2	10654547	10657742	Adipose_Subcutaneous	Proximal	-0.76	0.543
ENSG00000009844	VTA1	intron	6	142189534	142198439	Adipose_Subcutaneous	Colon	-0.61	0.543
ENSG00000092098	RNF31	intron	14	24151992	24155157	Adipose_Subcutaneous	Proximal	0.61	0.543
ENSG00000151914	DST	intron	6	56472222	56473873	Adipose_Subcutaneous	Overall	0.3	0.543
ENSG00000213999	MEF2B	intron	19	19150764	19157025	Adipose_Subcutaneous	Female	0.29	0.543
ENSG00000254901	BORCS8	intron	19	19150764	19157025	Adipose_Subcutaneous	Female	0.29	0.543
ENSG00000124215	CDH26	intron	20	60006787	60012527	Adipose_Subcutaneous	Male	-0.61	0.543
ENSG00000156639	ZFAND3	intron	6	38061775	38082392	Adipose_Subcutaneous	Proximal	0.61	0.543
ENSG00000136098	NEK3	intron	13	52133815	52135729	Adipose_Visceral_Omentum	Colon	0.61	0.543
ENSG00000197818	SLC9A8	intron	20	49874821	49877981	Adipose_Subcutaneous	Rectal	-0.18	0.543
ENSG00000145016	RUBCN	intron	3	197705175	197736655	Adipose_Subcutaneous	Male	-0.97	0.543
ENSG00000133606	MKRN1	intron	7	140456866	140459007	Adipose_Subcutaneous	Female	0.61	0.543
ENSG00000150540	HNMT	intron	2	138005225	138013775	Adipose_Visceral_Omentum	Colon	0.61	0.543
ENSG00000182858	ALG12	intron	22	49904506	49907721	Cells_EBV-transformed_lymphocytes	Male	0.61	0.543
		intron	14	77346471	77351673	Cells_EBV-transformed_lymphocytes	Male	0.61	0.543
ENSG00000009844	VTA1	intron	6	142198615	142218498	Adipose_Visceral_Omentum	Colon	0.61	0.543
ENSG00000048162	NOP16	intron	5	176385327	176386840	Adipose_Subcutaneous	Proximal	-0.61	0.543
ENSG00000048162	NOP16	intron	5	176386019	176386840	Cells_EBV-transformed_lymphocytes	Proximal	0.61	0.543
ENSG00000049167	ERCC8	intron	5	60922155	60924291	Adipose_Subcutaneous	Rectal	-0.61	0.543
ENSG00000070214	SLC44A1	intron	9	105299937	105309724	Cells_EBV-transformed_lymphocytes	Overall	-0.61	0.543
ENSG00000076258	FMO4	intron	1	171319957	171323004	Adipose_Subcutaneous	Colon	0.2	0.543
ENSG00000085832	EPS15	intron	1	51508771	51519199	Adipose_Subcutaneous	Distal	-0.61	0.543
ENSG00000100445	SDR39U1	intron	14	24440926	24442098	Adipose_Visceral_Omentum	Rectal	0.61	0.543
ENSG00000102710	SUPT20H	intron	13	37045376	37047535	Adipose_Subcutaneous	Female	0.61	0.543
ENSG00000117569	PTBP2	intron	1	96785254	96804785	Adipose_Subcutaneous	Colon	-0.61	0.543
ENSG00000119640	ACYP1	intron	14	75063561	75063954	Adipose_Visceral_Omentum	Colon	0.61	0.543
ENSG00000121769	FABP3	intron	1	31360830	31367393	Adipose_Subcutaneous	Colon	0.61	0.543
ENSG00000135316	SYNCRIP	intron	6	85640564	85641292	Adipose_Visceral_Omentum	Female	-0.61	0.543
ENSG00000163635	ATXN7	intron	3	63996483	63999450	Colon_Transverse	Overall	-0.3	0.543
ENSG00000163689	CFAP20DC	intron	3	58884709	58913708	Cells_EBV-transformed_lymphocytes	Male	0.61	0.543
ENSG00000197776	KLHDC1	intron	14	49751145	49751586	Adipose_Visceral_Omentum	Colon	0.61	0.543
ENSG00000228801	PCMTD1-DT	intron	8	51913180	51946436	Cells_EBV-transformed_lymphocytes	Colon	-0.61	0.543
ENSG00000225138	SLC9A3-AS1	intron	5	476563	477244	Adipose_Visceral_Omentum	Female	0.85	0.543
ENSG00000183486	MX2	intron	21	41370645	41376836	Adipose_Subcutaneous	Rectal	0.93	0.543
ENSG00000226752	CUTALP	intron	9	120843439	120844993	Adipose_Visceral_Omentum	Overall	-1.05	0.543
ENSG00000122507	BBS9	intron	7	33130041	33146242	Cells_EBV-transformed_lymphocytes	Colon	1.05	0.543
ENSG00000184465	WDR27	intron	6	169665556	169667136	Adipose_Visceral_Omentum	Colon	-0.83	0.543
ENSG00000070371	CLTCL1	intron	22	19201493	19208154	Adipose_Subcutaneous	Distal	-0.82	0.543
ENSG00000125247	TMTC4	intron	13	100642311	100662964	Cells_EBV-transformed_lymphocytes	Overall	0.69	0.543
ENSG00000132613	MTSS2	intron	16	70666396	70674306	Adipose_Visceral_Omentum	Male	0.47	0.543
ENSG00000112559	MDFI	intron	6	41638825	41639241	Adipose_Visceral_Omentum	Proximal	-0.61	0.543
ENSG00000112559	MDFI	intron	6	41638825	41646126	Adipose_Visceral_Omentum	Proximal	0.61	0.543
ENSG00000196502	SULT1A1	intron	16	28608603	28608708	Adipose_Subcutaneous	Overall	-0.61	0.543
ENSG00000177225	GATD1	intron	11	771426	772427	Cells_EBV-transformed_lymphocytes	Proximal	-0.61	0.543
ENSG00000213020	ZNF611	intron	19	52715913	52728730	Cells_EBV-transformed_lymphocytes	Male	0.73	0.543
ENSG00000147679	UTP23	intron	8	116766791	116770192	Adipose_Visceral_Omentum	Proximal	-0.32	0.543
ENSG00000110851	PRDM4	intron	12	107734522	107739383	Adipose_Subcutaneous	Female	-0.61	0.543
ENSG00000141522	ARHGDIA	intron	17	81869957	81870636	Cells_EBV-transformed_lymphocytes	Overall	-0.6	0.543
ENSG00000275052	PPP4R3B	intron	2	55577356	55579679	Adipose_Subcutaneous	Rectal	-0.61	0.543
ENSG00000104517	UBR5	intron	8	102279208	102280394	Adipose_Subcutaneous	Proximal	0.61	0.543
ENSG00000178950	GAK	intron	4	877207	877615	Adipose_Subcutaneous	Distal	-0.61	0.543
		intron	22	36526131	36526820	Cells_EBV-transformed_lymphocytes	Distal	0.61	0.543
ENSG00000162910	MRPL55	intron	1	228107869	228108235	Adipose_Visceral_Omentum	Overall	0.07	0.543
ENSG00000166473	PKD1L2	intron	16	81128066	81130459	Adipose_Visceral_Omentum	Male	0.61	0.543
ENSG00000181666	ZNF875	intron	19	37324265	37347190	Adipose_Subcutaneous	Female	0.6	0.543
ENSG00000125434	SLC25A35	intron	17	8290678	8290842	Adipose_Subcutaneous	Distal	0.36	0.543
ENSG00000251364	SYT9-AS1	intron	11	7461336	7469641	Cells_EBV-transformed_lymphocytes	Female	-0.61	0.543
ENSG00000102699	PARP4	intron	13	24431476	24432581	Adipose_Subcutaneous	Colon	-0.94	0.543
ENSG00000157077	ZFYVE9	intron	1	52266831	52268463	Cells_EBV-transformed_lymphocytes	Male	-0.1	0.543
ENSG00000269190	FBXO17	intron	19	38946605	38948567	Adipose_Subcutaneous	Male	-0.61	0.543
ENSG00000106829	TLE4	intron	9	79718971	79720046	Adipose_Visceral_Omentum	Colon	-0.44	0.543
		intron	2	72917060	72924309	Cells_EBV-transformed_lymphocytes	Female	0.61	0.543
		intron	9	120923792	120925016	Cells_EBV-transformed_lymphocytes	Distal	0.61	0.543
ENSG00000005448	WDR54	intron	2	74425491	74425570	Adipose_Subcutaneous	Rectal	0.61	0.543
ENSG00000067066	SP100	intron	2	230417665	230442937	Adipose_Subcutaneous	Colon	0.61	0.543
ENSG00000077254	USP33	intron	1	77720586	77721172	Adipose_Subcutaneous	Proximal	-0.61	0.543
ENSG00000091704	CPA1	intron	7	130380585	130381098	Adipose_Visceral_Omentum	Female	0.61	0.543
ENSG00000110921	MVK	intron	12	109576145	109579802	Cells_EBV-transformed_lymphocytes	Rectal	-0.61	0.543
ENSG00000131759	RARA	intron	17	40349925	40351910	Cells_EBV-transformed_lymphocytes	Colon	-0.61	0.543
ENSG00000135636	DYSF	intron	2	71620609	71643965	Adipose_Subcutaneous	Male	0.61	0.543
ENSG00000141068	KSR1	intron	17	27608010	27609196	Adipose_Visceral_Omentum	Distal	0.61	0.543
ENSG00000145781	COMMD10	intron	5	116412760	116446164	Cells_EBV-transformed_lymphocytes	Colon	-0.61	0.543
ENSG00000147854	UHRF2	intron	9	6413643	6420912	Adipose_Visceral_Omentum	Female	-0.61	0.543
ENSG00000153113	CAST	intron	5	96722698	96726754	Adipose_Visceral_Omentum	Female	0.61	0.543
ENSG00000161013	MGAT4B	intron	5	179799310	179799506	Adipose_Subcutaneous	Rectal	0.2	0.543
ENSG00000162408	NOL9	intron	1	6533441	6541830	Adipose_Visceral_Omentum	Proximal	-0.61	0.543
ENSG00000162408	NOL9	intron	1	6533441	6549571	Adipose_Subcutaneous	Proximal	0.61	0.543
ENSG00000172965	MIR4435-2HG	intron	2	111480061	111494885	Adipose_Visceral_Omentum	Male	0.61	0.543
ENSG00000185033	SEMA4B	intron	15	90219891	90220982	Adipose_Visceral_Omentum	Rectal	-0.61	0.543
ENSG00000197766	CFD	intron	19	861956	863092	Whole_Blood	Overall	0.61	0.543
ENSG00000171135	JAGN1	intron	3	9890811	9892915	Adipose_Visceral_Omentum	Female	0.61	0.543
ENSG00000127948	POR	intron	7	75983636	75983738	Whole_Blood	Overall	-0.36	0.543
ENSG00000110422	HIPK3	intron	11	33348013	33348522	Cells_EBV-transformed_lymphocytes	Colon	-0.61	0.543
ENSG00000141564	RPTOR	intron	17	80925480	80940496	Cells_EBV-transformed_lymphocytes	Proximal	0.95	0.543
ENSG00000197586	ENTPD6	intron	20	25195867	25209849	Adipose_Subcutaneous	Male	-0.61	0.543
ENSG00000004534	RBM6	intron	3	50046833	50047160	Cells_EBV-transformed_lymphocytes	Overall	-0.07	0.543
ENSG00000272047	GTF2H5	intron	6	158170538	158191977	Adipose_Visceral_Omentum	Distal	0.95	0.543
ENSG00000095574	IKZF5	intron	10	122994723	122995994	Cells_EBV-transformed_lymphocytes	Female	0.67	0.543
ENSG00000167965	MLST8	intron	16	2205875	2206061	Cells_EBV-transformed_lymphocytes	Colon	-1.02	0.543
ENSG00000152700	SAR1B	intron	5	134609674	134612691	Adipose_Visceral_Omentum	Male	0.61	0.543
ENSG00000167895	TMC8	intron	17	78137814	78138005	Adipose_Subcutaneous	Male	0.58	0.543
ENSG00000132330	SCLY	intron	2	238064469	238081709	Cells_EBV-transformed_lymphocytes	Rectal	0.61	0.543
ENSG00000099999	RNF215	intron	22	30386141	30386616	Adipose_Subcutaneous	Rectal	-0.61	0.543
ENSG00000124772	CPNE5	intron	6	36746215	36746396	Cells_EBV-transformed_lymphocytes	Colon	-0.61	0.543
ENSG00000042445	RETSAT	intron	2	85344165	85344239	Adipose_Subcutaneous	Distal	-0.61	0.543
ENSG00000160883	HK3	intron	5	176881750	176881944	Adipose_Visceral_Omentum	Proximal	-0.61	0.543
ENSG00000160883	HK3	intron	5	176881847	176881944	Adipose_Subcutaneous	Proximal	0.61	0.543
		intron	2	24842354	24872570	Cells_EBV-transformed_lymphocytes	Male	-0.61	0.543
		intron	6	154289756	154356672	Cells_EBV-transformed_lymphocytes	Proximal	0.61	0.543
		intron	6	44150629	44152593	Cells_EBV-transformed_lymphocytes	Overall	0.61	0.543
ENSG00000060069	CTDP1	intron	18	79736521	79753652	Adipose_Visceral_Omentum	Proximal	0.61	0.543
ENSG00000102921	N4BP1	intron	16	48553669	48560754	Adipose_Visceral_Omentum	Overall	-0.61	0.543
ENSG00000120341	SEC16B	intron	1	178025962	178026155	Adipose_Subcutaneous	Male	0.61	0.543
ENSG00000121741	ZMYM2	intron	13	20027318	20027985	Adipose_Visceral_Omentum	Colon	0.61	0.543
ENSG00000121741	ZMYM2	intron	13	20027318	20031319	Adipose_Subcutaneous	Colon	-0.61	0.543
ENSG00000124831	LRRFIP1	intron	2	237739309	237748364	Adipose_Visceral_Omentum	Distal	-0.61	0.543
ENSG00000125458	NT5C	intron	17	75130642	75131181	Adipose_Subcutaneous	Proximal	-0.61	0.543
ENSG00000125458	NT5C	intron	17	75130867	75131053	Adipose_Visceral_Omentum	Proximal	0.61	0.543
ENSG00000125458	NT5C	intron	17	75130867	75131181	Adipose_Subcutaneous	Proximal	-0.61	0.543
ENSG00000145348	TBCK	intron	4	106237538	106242470	Adipose_Subcutaneous	Rectal	0.61	0.543
ENSG00000145362	ANK2	intron	4	113373173	113381457	Adipose_Subcutaneous	Rectal	0.61	0.543
ENSG00000156463	SH3RF2	intron	5	146056213	146059866	Adipose_Visceral_Omentum	Distal	0.61	0.543
ENSG00000163660	CCNL1	intron	3	157148589	157149287	Adipose_Subcutaneous	Proximal	0.61	0.543
ENSG00000163660	CCNL1	intron	3	157148589	157149485	Adipose_Subcutaneous	Proximal	0.61	0.543
ENSG00000163660	CCNL1	intron	3	157149385	157149485	Adipose_Subcutaneous	Proximal	-0.61	0.543
ENSG00000163660	CCNL1	intron	3	157150381	157151486	Adipose_Subcutaneous	Proximal	0.61	0.543
ENSG00000176715	ACSF3	intron	16	89114487	89120801	Adipose_Visceral_Omentum	Rectal	0.61	0.543
ENSG00000242193	CRYZL2P	intron	1	178025962	178026155	Adipose_Subcutaneous	Male	0.61	0.543
ENSG00000145362	ANK2	intron	4	113373173	113373285	Adipose_Subcutaneous	Rectal	0.61	0.543
ENSG00000155970	MICU3	intron	8	17064237	17069688	Adipose_Subcutaneous	Male	0.2	0.543
ENSG00000163660	CCNL1	intron	3	157150381	157151729	Adipose_Subcutaneous	Proximal	0.61	0.543
ENSG00000123329	ARHGAP9	intron	12	57476651	57477156	Cells_EBV-transformed_lymphocytes	Female	-0.61	0.543
ENSG00000149480	MTA2	intron	11	62600689	62601023	Adipose_Subcutaneous	Distal	0.6	0.543
ENSG00000160746	ANO10	intron	3	43549848	43555278	Adipose_Visceral_Omentum	Female	0.32	0.543
ENSG00000197461	PDGFA	intron	7	498574	501116	Adipose_Visceral_Omentum	Distal	0.25	0.543
ENSG00000055483	USP36	intron	17	78835501	78836111	Adipose_Subcutaneous	Proximal	0.61	0.543
ENSG00000134253	TRIM45	intron	1	117116745	117118034	Adipose_Subcutaneous	Colon	-0.53	0.543
ENSG00000013573	DDX11	intron	12	31089151	31089403	Colon_Sigmoid	Overall	-0.61	0.543
ENSG00000160678	S100A1	intron	1	153630662	153631698	Adipose_Subcutaneous	Distal	-0.6	0.543
ENSG00000173706	HEG1	intron	3	125015012	125019262	Adipose_Visceral_Omentum	Male	-0.61	0.543
ENSG00000224597	SVIL-AS1	intron	10	29415412	29458274	Cells_EBV-transformed_lymphocytes	Distal	0.64	0.543
ENSG00000163697	APBB2	intron	4	41118205	41142987	Adipose_Subcutaneous	Rectal	0.01	0.543
ENSG00000187953	PMS2CL	intron	7	6730301	6731897	Adipose_Subcutaneous	Colon	-0.86	0.543
ENSG00000125388	GRK4	intron	4	2964122	2992215	Adipose_Visceral_Omentum	Overall	-0.6	0.543
ENSG00000105854	PON2	intron	7	95411779	95412312	Adipose_Visceral_Omentum	Proximal	-0.61	0.543
ENSG00000263528	IKBKE	intron	1	206493991	206496112	Adipose_Visceral_Omentum	Rectal	-0.03	0.543
ENSG00000266094	RASSF5	intron	1	206493991	206496112	Adipose_Visceral_Omentum	Rectal	-0.03	0.543
ENSG00000143224	PPOX	intron	1	161166672	161166840	Cells_EBV-transformed_lymphocytes	Distal	0.2	0.543
ENSG00000145740	SLC30A5	intron	5	69118628	69121694	Cells_EBV-transformed_lymphocytes	Proximal	0.61	0.543
ENSG00000185591	SP1	intron	12	53409561	53410927	Adipose_Subcutaneous	Distal	-0.61	0.543
ENSG00000008952	SEC62	intron	3	169966858	169975608	Whole_Blood	Overall	0.61	0.543
ENSG00000052841	TTC17	intron	11	43396818	43397347	Adipose_Visceral_Omentum	Distal	0.61	0.543
ENSG00000122085	MTERF4	intron	2	241089365	241089980	Adipose_Subcutaneous	Rectal	-0.61	0.543
ENSG00000128159	TUBGCP6	intron	22	50218542	50218703	Adipose_Subcutaneous	Proximal	-0.61	0.543
ENSG00000128159	TUBGCP6	intron	22	50218620	50218710	Adipose_Subcutaneous	Proximal	0.61	0.543
ENSG00000128923	MINDY2	intron	15	58821819	58831774	Colon_Transverse	Overall	-0.61	0.543
ENSG00000138459	SLC35A5	intron	3	112569269	112570540	Adipose_Subcutaneous	Proximal	0.61	0.543
ENSG00000143149	ALDH9A1	intron	1	165667217	165667309	Adipose_Visceral_Omentum	Distal	-0.61	0.543
ENSG00000143224	PPOX	intron	1	161166934	161167100	Adipose_Subcutaneous	Distal	-0.61	0.543
ENSG00000145740	SLC30A5	intron	5	69116602	69117239	Adipose_Subcutaneous	Proximal	0.61	0.543
ENSG00000157510	AFAP1L1	intron	5	149317940	149319582	Adipose_Visceral_Omentum	Colon	-0.61	0.543
ENSG00000164506	STXBP5	intron	6	147314331	147314596	Adipose_Subcutaneous	Colon	-0.61	0.543
ENSG00000183431	SF3A3	intron	1	37969735	37976884	Adipose_Visceral_Omentum	Male	0.61	0.543
ENSG00000224081	SLC44A3-AS1	intron	1	94679607	94819956	Adipose_Visceral_Omentum	Proximal	-0.61	0.543
ENSG00000124588	NQO2	intron	6	3006935	3010025	Adipose_Visceral_Omentum	Distal	0.52	0.544
ENSG00000196199	MPHOSPH8	intron	13	19662081	19663040	Cells_EBV-transformed_lymphocytes	Proximal	-0.32	0.544
ENSG00000070159	PTPN3	intron	9	109383551	109389233	Adipose_Subcutaneous	Distal	0.61	0.544
ENSG00000114541	FRMD4B	intron	3	69198774	69216263	Adipose_Visceral_Omentum	Female	0.61	0.544
ENSG00000099795	NDUFB7	intron	19	14566933	14568026	Adipose_Subcutaneous	Male	-0.61	0.544
ENSG00000166444	DENND2B	intron	11	8811335	8870954	Colon_Sigmoid	Overall	0.33	0.544
ENSG00000187630	DHRS4L2	intron	14	24001517	24004337	Adipose_Subcutaneous	Male	0.36	0.544
ENSG00000112787	FBRSL1	intron	12	132571136	132571307	Colon_Sigmoid	Overall	0.61	0.544
ENSG00000112787	FBRSL1	intron	12	132571231	132571307	Cells_EBV-transformed_lymphocytes	Overall	-0.61	0.544
ENSG00000242441	GTF2A1L	intron	2	48591855	48595228	Adipose_Subcutaneous	Male	0.25	0.544
ENSG00000243244	STON1	intron	2	48591855	48595228	Adipose_Subcutaneous	Male	0.25	0.544
ENSG00000100417	PMM1	intron	22	41586193	41588659	Adipose_Subcutaneous	Female	0.8	0.544
ENSG00000092208	GEMIN2	intron	14	39118599	39122430	Adipose_Visceral_Omentum	Colon	-0.97	0.544
ENSG00000133056	PIK3C2B	intron	1	204465319	204468870	Cells_EBV-transformed_lymphocytes	Female	0.76	0.544
ENSG00000128595	CALU	intron	7	128754455	128758871	Adipose_Subcutaneous	Distal	-0.61	0.544
ENSG00000103472	RRN3P2	intron	16	29086631	29086855	Adipose_Subcutaneous	Colon	-0.61	0.544
ENSG00000115756	HPCAL1	intron	2	10396920	10419734	Adipose_Visceral_Omentum	Rectal	1.05	0.544
ENSG00000061273	HDAC7	intron	12	47789920	47790206	Adipose_Visceral_Omentum	Overall	-0.6	0.544
		intron	18	9360071	9365073	Cells_EBV-transformed_lymphocytes	Female	0.61	0.544
		intron	3	52125181	52145846	Cells_EBV-transformed_lymphocytes	Overall	0.61	0.544
ENSG00000010932	FMO1	intron	1	171283216	171285202	Adipose_Subcutaneous	Colon	0.61	0.544
ENSG00000079277	MKNK1	intron	1	46584803	46585874	Adipose_Visceral_Omentum	Proximal	0.61	0.544
ENSG00000079819	EPB41L2	intron	6	130870381	130876674	Adipose_Visceral_Omentum	Male	-0.61	0.544
ENSG00000079819	EPB41L2	intron	6	130870381	130878104	Adipose_Subcutaneous	Male	0.61	0.544
ENSG00000108055	SMC3	intron	10	110573745	110575336	Adipose_Visceral_Omentum	Female	0.61	0.544
ENSG00000108984	MAP2K6	intron	17	69526709	69536115	Adipose_Subcutaneous	Male	0.61	0.544
ENSG00000121957	GPSM2	intron	1	108924214	108929701	Adipose_Visceral_Omentum	Female	-0.61	0.544
ENSG00000128185	DGCR6L	intron	22	20315476	20316119	Adipose_Subcutaneous	Male	0.61	0.544
ENSG00000128185	DGCR6L	intron	22	20316219	20319639	Cells_EBV-transformed_lymphocytes	Male	-0.61	0.544
ENSG00000130731	METTL26	intron	16	635340	635518	Adipose_Subcutaneous	Proximal	0.61	0.544
ENSG00000130731	METTL26	intron	16	635340	635612	Adipose_Subcutaneous	Proximal	-0.61	0.544
ENSG00000130731	METTL26	intron	16	635774	636094	Adipose_Subcutaneous	Proximal	-0.61	0.544
ENSG00000136546	SCN7A	intron	2	166465531	166465781	Adipose_Subcutaneous	Male	-0.61	0.544
ENSG00000163312	HELQ	intron	4	83453945	83455397	Cells_EBV-transformed_lymphocytes	Rectal	-0.61	0.544
ENSG00000163322	ABRAXAS1	intron	4	83453945	83455397	Cells_EBV-transformed_lymphocytes	Rectal	-0.61	0.544
ENSG00000164941	INTS8	intron	8	94876489	94880118	Adipose_Subcutaneous	Proximal	0.61	0.544
ENSG00000172171	TEFM	intron	17	30899606	30900413	Adipose_Visceral_Omentum	Female	0.61	0.544
ENSG00000172171	TEFM	intron	17	30899606	30904066	Adipose_Subcutaneous	Female	0.61	0.544
ENSG00000173273	TNKS	intron	8	9770262	9772369	Cells_EBV-transformed_lymphocytes	Female	0.61	0.544
ENSG00000173473	SMARCC1	intron	3	47706530	47710683	Adipose_Visceral_Omentum	Rectal	0.61	0.544
ENSG00000177119	ANO6	intron	12	45270524	45302014	Colon_Sigmoid	Overall	0.61	0.544
ENSG00000178105	DDX10	intron	11	108841476	108852153	Adipose_Subcutaneous	Distal	-0.61	0.544
ENSG00000196220	SRGAP3	intron	3	9355859	9362840	Cells_EBV-transformed_lymphocytes	Proximal	-0.61	0.544
ENSG00000254485	AC026191.1	intron	3	9355859	9362840	Cells_EBV-transformed_lymphocytes	Proximal	-0.61	0.544
ENSG00000146433	TMEM181	intron	6	158608750	158609332	Cells_EBV-transformed_lymphocytes	Proximal	-0.61	0.544
ENSG00000108010	GLRX3	intron	10	130175089	130179342	Adipose_Subcutaneous	Colon	-0.61	0.544
ENSG00000234585	CCT6P3	intron	7	65071042	65073441	Adipose_Subcutaneous	Distal	-0.61	0.544
ENSG00000230124	ACBD6	intron	1	180430262	180452325	Adipose_Subcutaneous	Female	0.61	0.544
ENSG00000246273	SBF2-AS1	intron	11	9780575	9807848	Adipose_Visceral_Omentum	Overall	-0.24	0.544
ENSG00000165806	CASP7	intron	10	113692070	113697494	Adipose_Subcutaneous	Distal	0.61	0.544
ENSG00000104731	KLHDC4	intron	16	87726924	87730552	Adipose_Subcutaneous	Proximal	0.94	0.544
ENSG00000122741	DCAF10	intron	9	37854982	37860048	Adipose_Visceral_Omentum	Distal	-0.61	0.544
ENSG00000167081	PBX3	intron	9	125949440	125960684	Colon_Transverse	Overall	-0.61	0.544
ENSG00000005483	KMT2E	intron	7	105038199	105040839	Cells_EBV-transformed_lymphocytes	Proximal	-0.6	0.544
ENSG00000153015	CWC27	intron	5	64804386	64807599	Cells_EBV-transformed_lymphocytes	Female	0.02	0.544
ENSG00000110711	AIP	intron	11	67483257	67487006	Adipose_Visceral_Omentum	Colon	0	0.544
ENSG00000085733	CTTN	intron	11	70421580	70422940	Adipose_Visceral_Omentum	Rectal	0.61	0.544
ENSG00000126216	TUBGCP3	intron	13	112489697	112499045	Adipose_Subcutaneous	Distal	0.91	0.544
ENSG00000103202	NME4	intron	16	398385	398990	Cells_EBV-transformed_lymphocytes	Female	0.6	0.544
ENSG00000236829	Z97634.1	intron	16	398385	398990	Cells_EBV-transformed_lymphocytes	Female	0.6	0.544
ENSG00000112031	MTRF1L	intron	6	152995319	152998550	Adipose_Visceral_Omentum	Overall	0.59	0.544
ENSG00000094916	CBX5	intron	12	54257692	54280008	Adipose_Visceral_Omentum	Male	-0.6	0.544
ENSG00000064932	SBNO2	intron	19	1122791	1122894	Cells_EBV-transformed_lymphocytes	Colon	0.77	0.544
		intron	2	207613443	207624229	Cells_EBV-transformed_lymphocytes	Female	-0.61	0.544
ENSG00000004777	ARHGAP33	intron	19	35784317	35784953	Cells_EBV-transformed_lymphocytes	Male	-0.61	0.544
ENSG00000082258	CCNT2	intron	2	134942674	134946101	Cells_EBV-transformed_lymphocytes	Male	-0.61	0.544
ENSG00000101189	MRGBP	intron	20	62797231	62798587	Cells_EBV-transformed_lymphocytes	Colon	0.61	0.544
ENSG00000101346	POFUT1	intron	20	32208065	32210071	Adipose_Visceral_Omentum	Colon	-0.61	0.544
ENSG00000109794	FAM149A	intron	4	186156190	186157565	Adipose_Subcutaneous	Distal	0.61	0.544
ENSG00000111725	PRKAB1	intron	12	119674057	119674340	Adipose_Visceral_Omentum	Proximal	-0.61	0.544
ENSG00000111731	C2CD5	intron	12	22535344	22544061	Cells_EBV-transformed_lymphocytes	Female	0.61	0.544
ENSG00000112559	MDFI	intron	6	41637273	41638140	Adipose_Visceral_Omentum	Male	-0.61	0.544
ENSG00000114473	IQCG	intron	3	197945686	197959529	Adipose_Visceral_Omentum	Male	0.61	0.544
ENSG00000134222	PSRC1	intron	1	109281046	109281137	Adipose_Subcutaneous	Proximal	-0.61	0.544
ENSG00000134222	PSRC1	intron	1	109281251	109281619	Adipose_Subcutaneous	Proximal	0.61	0.544
ENSG00000135018	UBQLN1	intron	9	83665145	83666350	Adipose_Subcutaneous	Male	0.61	0.544
ENSG00000149428	HYOU1	intron	11	119049203	119049556	Adipose_Visceral_Omentum	Proximal	0.61	0.544
ENSG00000158856	DMTN	intron	8	22066893	22067085	Cells_EBV-transformed_lymphocytes	Male	0.61	0.544
ENSG00000159023	EPB41	intron	1	29039426	29053104	Colon_Sigmoid	Overall	0.4	0.544
ENSG00000162236	STX5	intron	11	62807628	62824166	Adipose_Subcutaneous	Distal	0.61	0.544
ENSG00000162236	STX5	intron	11	62807666	62824166	Adipose_Subcutaneous	Distal	0.61	0.544
ENSG00000164031	DNAJB14	intron	4	99923185	99927717	Adipose_Subcutaneous	Rectal	-0.61	0.544
ENSG00000164031	DNAJB14	intron	4	99923185	99930450	Cells_EBV-transformed_lymphocytes	Rectal	0.61	0.544
ENSG00000172081	MOB3A	intron	19	2077013	2078140	Adipose_Subcutaneous	Female	0.61	0.544
ENSG00000173744	AGFG1	intron	2	227550106	227551959	Adipose_Subcutaneous	Male	-0.61	0.544
ENSG00000182175	RGMA	intron	15	93073031	93088281	Colon_Sigmoid	Overall	-0.61	0.544
ENSG00000197969	VPS13A	intron	9	77205408	77205978	Cells_EBV-transformed_lymphocytes	Male	0.61	0.544
ENSG00000205133	TRIQK	intron	8	92921660	92954406	Adipose_Visceral_Omentum	Rectal	0.61	0.544
ENSG00000205309	NT5M	intron	17	17344926	17346805	Adipose_Subcutaneous	Rectal	-0.61	0.544
ENSG00000074201	CLNS1A	intron	11	77622673	77624963	Cells_EBV-transformed_lymphocytes	Proximal	-0.2	0.544
ENSG00000198874	TYW1	intron	7	67050066	67055835	Adipose_Visceral_Omentum	Proximal	0.61	0.544
ENSG00000157429	ZNF19	intron	16	71463148	71463546	Adipose_Subcutaneous	Overall	-0.61	0.544
ENSG00000167377	ZNF23	intron	16	71463148	71463546	Adipose_Subcutaneous	Overall	-0.61	0.544
ENSG00000106290	TAF6	intron	7	100112917	100113349	Adipose_Subcutaneous	Proximal	0.61	0.544
ENSG00000234585	CCT6P3	intron	7	65038565	65064999	Cells_EBV-transformed_lymphocytes	Colon	0.55	0.544
ENSG00000137513	NARS2	intron	11	78443758	78465876	Adipose_Visceral_Omentum	Male	0.61	0.544
ENSG00000101199	ARFGAP1	intron	20	63272920	63275577	Cells_EBV-transformed_lymphocytes	Distal	0.58	0.544
ENSG00000156219	ART3	intron	4	76100320	76100795	Colon_Sigmoid	Overall	0.95	0.544
ENSG00000134533	RERG	intron	12	15111417	15119115	Adipose_Visceral_Omentum	Colon	0.6	0.544
ENSG00000132541	RIDA	intron	8	98102904	98104489	Adipose_Visceral_Omentum	Colon	-0.61	0.544
ENSG00000070731	ST6GALNAC2	intron	17	76570668	76572637	Whole_Blood	Overall	-0.56	0.544
ENSG00000157593	SLC35B2	intron	6	44256878	44257182	Cells_EBV-transformed_lymphocytes	Proximal	-0.61	0.544
ENSG00000115594	IL1R1	intron	2	102172456	102172687	Adipose_Subcutaneous	Distal	-0.59	0.544
ENSG00000124201	ZNFX1	intron	20	49249711	49251527	Adipose_Visceral_Omentum	Distal	-0.95	0.544
		intron	1	151838737	151839026	Cells_EBV-transformed_lymphocytes	Rectal	-0.61	0.544
		intron	1	151839105	151841741	Cells_EBV-transformed_lymphocytes	Rectal	-0.61	0.544
ENSG00000100239	PPP6R2	intron	22	50430170	50431173	Cells_EBV-transformed_lymphocytes	Rectal	-0.61	0.544
ENSG00000129518	EAPP	intron	14	34529470	34533444	Adipose_Visceral_Omentum	Rectal	0.61	0.544
ENSG00000133026	MYH10	intron	17	8576672	8577236	Adipose_Visceral_Omentum	Overall	-0.61	0.544
ENSG00000144677	CTDSPL	intron	3	37982643	37984248	Adipose_Subcutaneous	Rectal	-0.61	0.544
ENSG00000160271	RALGDS	intron	9	133104647	133105932	Adipose_Subcutaneous	Female	0.61	0.544
ENSG00000160271	RALGDS	intron	9	133104784	133105932	Cells_EBV-transformed_lymphocytes	Female	0.61	0.544
ENSG00000160271	RALGDS	intron	9	133105345	133105932	Adipose_Subcutaneous	Female	0.61	0.544
ENSG00000160336	ZNF761	intron	19	53433750	53434314	Cells_EBV-transformed_lymphocytes	Proximal	0.61	0.544
ENSG00000166912	MTMR10	intron	15	30929409	30942890	Adipose_Subcutaneous	Rectal	-0.61	0.544
ENSG00000169398	PTK2	intron	8	140764290	140789474	Adipose_Visceral_Omentum	Male	0.61	0.544
ENSG00000198690	FAN1	intron	15	30929397	30930543	Cells_EBV-transformed_lymphocytes	Rectal	-0.61	0.544
ENSG00000241015	TPM3P9	intron	19	53433750	53434314	Cells_EBV-transformed_lymphocytes	Proximal	0.61	0.544
ENSG00000164751	PEX2	intron	8	76988338	76999990	Colon_Sigmoid	Overall	-0.61	0.544
ENSG00000115392	FANCL	intron	2	58226784	58229814	Adipose_Subcutaneous	Overall	-0.18	0.544
ENSG00000152117	SMPD4BP	intron	2	131498953	131500204	Adipose_Subcutaneous	Overall	0.3	0.544
ENSG00000188026	RILPL1	intron	12	123518892	123520095	Adipose_Visceral_Omentum	Overall	-0.6	0.544
ENSG00000206077	ZDHHC11B	intron	5	756144	766698	Colon_Sigmoid	Overall	-0.61	0.544
ENSG00000101596	SMCHD1	intron	18	2740821	2743761	Adipose_Visceral_Omentum	Male	-0.22	0.544
ENSG00000048392	RRM2B	intron	8	102232304	102238827	Colon_Transverse	Overall	0.38	0.544
ENSG00000029725	RABEP1	intron	17	5308822	5331949	Adipose_Subcutaneous	Colon	0	0.544
ENSG00000161996	WDR90	intron	16	665068	665679	Adipose_Subcutaneous	Proximal	0.61	0.544
ENSG00000134291	TMEM106C	intron	12	47966172	47966683	Adipose_Subcutaneous	Overall	0.6	0.544
ENSG00000153944	MSI2	intron	17	57262192	57401379	Adipose_Subcutaneous	Male	0.79	0.544
ENSG00000143727	ACP1	intron	2	272150	275140	Adipose_Subcutaneous	Distal	-0.93	0.544
ENSG00000125734	GPR108	intron	19	6734307	6735540	Adipose_Subcutaneous	Female	-0.24	0.544
ENSG00000017260	ATP2C1	intron	3	130999659	131001220	Adipose_Subcutaneous	Female	-0.92	0.544
ENSG00000188130	MAPK12	intron	22	50258301	50261167	Adipose_Visceral_Omentum	Proximal	0.95	0.544
ENSG00000159433	STARD9	intron	15	42665330	42665786	Adipose_Subcutaneous	Overall	0.61	0.544
ENSG00000105339	DENND3	intron	8	141189146	141190284	Adipose_Visceral_Omentum	Male	-0.91	0.544
ENSG00000094963	FMO2	intron	1	171188968	171193335	Adipose_Visceral_Omentum	Overall	-0.61	0.544
ENSG00000162430	SELENON	intron	1	25802117	25805142	Whole_Blood	Overall	0.45	0.544
ENSG00000110514	MADD	intron	11	47290816	47293883	Adipose_Visceral_Omentum	Rectal	0.37	0.544
ENSG00000184465	WDR27	intron	6	169664286	169664770	Adipose_Subcutaneous	Female	0.22	0.544
ENSG00000060971	ACAA1	intron	3	38129388	38131926	Adipose_Visceral_Omentum	Male	-0.61	0.544
ENSG00000076382	SPAG5	intron	17	28585411	28585864	Cells_EBV-transformed_lymphocytes	Female	-0.61	0.544
ENSG00000128309	MPST	intron	22	37024810	37029264	Adipose_Visceral_Omentum	Proximal	0.61	0.544
ENSG00000163482	STK36	intron	2	218679729	218679893	Adipose_Subcutaneous	Distal	-0.61	0.544
ENSG00000196605	ZNF846	intron	19	9765035	9785938	Adipose_Visceral_Omentum	Distal	0.61	0.544
ENSG00000249115	HAUS5	intron	19	35620327	35620423	Adipose_Visceral_Omentum	Rectal	-0.61	0.544
ENSG00000042286	AIFM2	intron	10	70099619	70114145	Adipose_Subcutaneous	Distal	-0.61	0.544
ENSG00000062485	CS	intron	12	56286645	56298609	Adipose_Visceral_Omentum	Proximal	0.61	0.544
ENSG00000062485	CS	intron	12	56298691	56300160	Adipose_Visceral_Omentum	Proximal	0.61	0.544
ENSG00000078269	SYNJ2	intron	6	158017290	158028756	Cells_EBV-transformed_lymphocytes	Proximal	0.61	0.544
ENSG00000106823	ECM2	intron	9	92535982	92536601	Adipose_Subcutaneous	Colon	-0.61	0.544
ENSG00000108846	ABCC3	intron	17	50684875	50687536	Adipose_Subcutaneous	Colon	-0.61	0.544
ENSG00000108848	LUC7L3	intron	17	50746702	50750501	Adipose_Visceral_Omentum	Female	-0.61	0.544
ENSG00000111341	MGP	intron	12	14882280	14882972	Adipose_Subcutaneous	Male	0.61	0.544
ENSG00000125503	PPP1R12C	intron	19	55096178	55098784	Adipose_Visceral_Omentum	Proximal	-0.61	0.544
ENSG00000130035	GALNT8	intron	12	4814778	4850738	Adipose_Subcutaneous	Rectal	-0.61	0.544
ENSG00000145901	TNIP1	intron	5	151032400	151033608	Whole_Blood	Overall	0.61	0.544
ENSG00000158106	RHPN1	intron	8	143369047	143375553	Adipose_Subcutaneous	Overall	0.2	0.544
ENSG00000160949	TONSL	intron	8	144440870	144440966	Cells_EBV-transformed_lymphocytes	Female	0.61	0.544
ENSG00000161202	DVL3	intron	3	184166673	184166826	Adipose_Subcutaneous	Male	-0.61	0.544
ENSG00000161381	PLXDC1	intron	17	39078048	39079104	Adipose_Visceral_Omentum	Rectal	0.61	0.544
ENSG00000163482	STK36	intron	2	218679667	218679893	Cells_EBV-transformed_lymphocytes	Distal	0.61	0.544
ENSG00000255608	AC006063.1	intron	12	4814778	4850738	Adipose_Subcutaneous	Rectal	-0.61	0.544
ENSG00000122512	PMS2	intron	7	5999275	6002453	Colon_Sigmoid	Overall	0.61	0.544
ENSG00000148019	CEP78	intron	9	78236603	78240023	Cells_EBV-transformed_lymphocytes	Overall	-0.61	0.544
ENSG00000172890	NADSYN1	intron	11	71491903	71497487	Cells_EBV-transformed_lymphocytes	Proximal	-0.61	0.544
ENSG00000127948	POR	intron	7	75983396	75983520	Whole_Blood	Overall	0.61	0.544
ENSG00000093183	SEC22C	intron	3	42548657	42555930	Adipose_Visceral_Omentum	Rectal	0.61	0.544
ENSG00000137100	DCTN3	intron	9	34618760	34620369	Adipose_Subcutaneous	Overall	-0.25	0.544
ENSG00000205143	ARID3C	intron	9	34618760	34620369	Adipose_Subcutaneous	Overall	-0.25	0.544
ENSG00000249908	BRD9P2	intron	5	770117	784668	Colon_Sigmoid	Overall	-0.61	0.544
ENSG00000130714	POMT1	intron	9	131509996	131510260	Whole_Blood	Overall	-0.6	0.544
ENSG00000169592	INO80E	intron	16	30001530	30003650	Adipose_Subcutaneous	Overall	-0.65	0.544
ENSG00000180900	SCRIB	intron	8	143791684	143791876	Cells_EBV-transformed_lymphocytes	Rectal	-0.61	0.544
ENSG00000102547	CAB39L	intron	13	49442784	49443986	Adipose_Visceral_Omentum	Male	0.34	0.544
ENSG00000104689	TNFRSF10A	intron	8	23200600	23200687	Adipose_Visceral_Omentum	Colon	0.61	0.544
ENSG00000140678	ITGAX	intron	16	31373390	31376799	Whole_Blood	Overall	-0.64	0.544
ENSG00000105486	LIG1	intron	19	48162351	48165550	Adipose_Subcutaneous	Overall	0.2	0.544
ENSG00000005436	GCFC2	intron	2	75680314	75687827	Adipose_Subcutaneous	Distal	0.61	0.544
ENSG00000033178	UBA6	intron	4	67619132	67622831	Adipose_Visceral_Omentum	Proximal	-0.61	0.544
ENSG00000088298	EDEM2	intron	20	35126375	35137880	Adipose_Visceral_Omentum	Male	-0.61	0.544
ENSG00000100425	BRD1	intron	22	49797996	49798558	Adipose_Subcutaneous	Female	0.2	0.544
ENSG00000100425	BRD1	intron	22	49798680	49798988	Adipose_Subcutaneous	Female	0	0.544
ENSG00000100425	BRD1	intron	22	49798686	49798988	Cells_EBV-transformed_lymphocytes	Female	0.61	0.544
ENSG00000103245	CIAO3	intron	16	731000	731565	Adipose_Subcutaneous	Overall	0.61	0.544
ENSG00000107290	SETX	intron	9	132282857	132283264	Adipose_Subcutaneous	Colon	-0.61	0.544
ENSG00000128815	WDFY4	intron	10	48796450	48803286	Cells_EBV-transformed_lymphocytes	Proximal	0.61	0.544
ENSG00000139620	KANSL2	intron	12	48655060	48660468	Adipose_Subcutaneous	Male	-0.2	0.544
ENSG00000144589	STK11IP	intron	2	219609213	219609363	Colon_Transverse	Overall	-0.61	0.544
ENSG00000149582	TMEM25	intron	11	118531871	118532150	Adipose_Subcutaneous	Male	-0.61	0.544
ENSG00000149582	TMEM25	intron	11	118531871	118532246	Adipose_Subcutaneous	Male	0.61	0.544
ENSG00000152348	ATG10	intron	5	82178587	82276145	Adipose_Subcutaneous	Rectal	-0.61	0.544
ENSG00000155324	GRAMD2B	intron	5	126483574	126484399	Cells_EBV-transformed_lymphocytes	Rectal	0.61	0.544
ENSG00000155324	GRAMD2B	intron	5	126483574	126484402	Cells_EBV-transformed_lymphocytes	Rectal	-0.61	0.544
ENSG00000161835	TAMALIN	intron	12	52007265	52010881	Adipose_Subcutaneous	Colon	0.61	0.544
ENSG00000161835	TAMALIN	intron	12	52009239	52010881	Adipose_Subcutaneous	Colon	-0.61	0.544
ENSG00000169744	LDB2	intron	4	16505982	16508535	Adipose_Subcutaneous	Distal	0.61	0.544
ENSG00000174175	SELP	intron	1	169619219	169630072	Adipose_Subcutaneous	Female	0.61	0.544
ENSG00000204070	SYS1	intron	20	45365686	45408460	Adipose_Subcutaneous	Female	-0.61	0.544
ENSG00000204681	GABBR1	intron	6	29608502	29608601	Adipose_Subcutaneous	Female	0.61	0.544
ENSG00000213865	C8orf44	intron	8	66667701	66676745	Adipose_Subcutaneous	Overall	0.36	0.544
ENSG00000231561	CEACAMP5	intron	19	42651181	42651287	Adipose_Visceral_Omentum	Rectal	-0.61	0.544
ENSG00000244274	DBNDD2	intron	20	45365686	45408460	Adipose_Subcutaneous	Female	-0.61	0.544
ENSG00000144559	TAMM41	intron	3	11807895	11809517	Cells_EBV-transformed_lymphocytes	Proximal	-0.6	0.544
ENSG00000163803	PLB1	intron	2	28632140	28632944	Adipose_Visceral_Omentum	Male	-0.61	0.544
ENSG00000058799	YIPF1	intron	1	53888986	53889244	Adipose_Subcutaneous	Female	0.6	0.544
ENSG00000125388	GRK4	intron	4	2964122	2992215	Adipose_Visceral_Omentum	Female	-0.6	0.544
ENSG00000105778	AVL9	intron	7	32573418	32580802	Cells_EBV-transformed_lymphocytes	Overall	-0.61	0.544
ENSG00000159842	ABR	intron	17	1007312	1009679	Adipose_Subcutaneous	Proximal	0.84	0.544
ENSG00000179776	CDH5	intron	16	66366758	66379319	Adipose_Subcutaneous	Distal	-0.6	0.544
ENSG00000213088	ACKR1	intron	1	159204980	159205461	Adipose_Visceral_Omentum	Female	1.01	0.544
ENSG00000112659	CUL9	intron	6	43216503	43220459	Adipose_Subcutaneous	Colon	0.59	0.544
ENSG00000072682	P4HA2	intron	5	132218644	132227790	Adipose_Subcutaneous	Overall	0.6	0.544
ENSG00000116962	NID1	intron	1	235980653	235981611	Colon_Sigmoid	Overall	-0.6	0.544
ENSG00000087206	UIMC1	intron	5	176911389	176919170	Adipose_Subcutaneous	Proximal	0.67	0.544
ENSG00000127528	KLF2	intron	19	16324998	16325216	Whole_Blood	Overall	-0.61	0.544
ENSG00000127528	KLF2	intron	19	16326032	16326856	Whole_Blood	Overall	0	0.544
ENSG00000204681	GABBR1	intron	6	29609379	29610924	Adipose_Subcutaneous	Male	0.95	0.544
ENSG00000120254	MTHFD1L	intron	6	150956071	150960275	Adipose_Subcutaneous	Distal	0.61	0.544
ENSG00000134324	LPIN1	intron	2	11764289	11765533	Adipose_Visceral_Omentum	Rectal	0.61	0.544
ENSG00000145734	BDP1	intron	5	71562895	71564754	Cells_EBV-transformed_lymphocytes	Distal	-0.13	0.544
ENSG00000188191	PRKAR1B	intron	7	584568	596146	Cells_EBV-transformed_lymphocytes	Proximal	0.6	0.544
		intron	19	23658672	23662114	Cells_EBV-transformed_lymphocytes	Colon	-0.61	0.544
		intron	5	43487949	43490631	Cells_EBV-transformed_lymphocytes	Female	-0.61	0.544
ENSG00000007384	RHBDF1	intron	16	59826	60216	Adipose_Subcutaneous	Proximal	-0.61	0.544
ENSG00000007384	RHBDF1	intron	16	60098	60216	Adipose_Subcutaneous	Proximal	0.61	0.544
ENSG00000039560	RAI14	intron	5	34814669	34818797	Adipose_Visceral_Omentum	Male	-0.61	0.544
ENSG00000066136	NFYC	intron	1	40758294	40762888	Adipose_Subcutaneous	Proximal	-0.61	0.544
ENSG00000066136	NFYC	intron	1	40758451	40762888	Adipose_Subcutaneous	Proximal	0.61	0.544
ENSG00000077782	FGFR1	intron	8	38457534	38467672	Adipose_Subcutaneous	Overall	-0.61	0.544
ENSG00000077782	FGFR1	intron	8	38457534	38467981	Adipose_Subcutaneous	Overall	0.61	0.544
ENSG00000100201	DDX17	intron	22	38495046	38498085	Adipose_Subcutaneous	Rectal	0.61	0.544
ENSG00000106772	PRUNE2	intron	9	76637549	76638186	Adipose_Subcutaneous	Female	0.61	0.544
ENSG00000120616	EPC1	intron	10	32345562	32346763	Adipose_Visceral_Omentum	Rectal	-0.61	0.544
ENSG00000126267	COX6B1	intron	19	35651349	35654571	Cells_EBV-transformed_lymphocytes	Distal	-0.61	0.544
ENSG00000130876	SLC7A10	intron	19	33213002	33225553	Adipose_Visceral_Omentum	Male	0.61	0.544
ENSG00000134072	CAMK1	intron	3	9765890	9766125	Adipose_Subcutaneous	Male	0.61	0.544
ENSG00000134072	CAMK1	intron	3	9765890	9767667	Adipose_Subcutaneous	Male	-0.61	0.544
ENSG00000134072	CAMK1	intron	3	9766213	9767667	Adipose_Subcutaneous	Male	0.61	0.544
ENSG00000144026	ZNF514	intron	2	95155657	95157351	Cells_EBV-transformed_lymphocytes	Colon	0.2	0.544
ENSG00000160688	FLAD1	intron	1	154984066	154992713	Cells_EBV-transformed_lymphocytes	Female	0.61	0.544
ENSG00000182150	ERCC6L2	intron	9	95967625	95970576	Adipose_Subcutaneous	Male	0.61	0.544
ENSG00000196182	STK40	intron	1	36341973	36343364	Adipose_Subcutaneous	Distal	-0.61	0.544
ENSG00000197951	ZNF71	intron	19	56613938	56621268	Cells_EBV-transformed_lymphocytes	Rectal	-0.61	0.544
ENSG00000258890	CEP95	intron	17	64529427	64530926	Cells_EBV-transformed_lymphocytes	Female	-0.61	0.544
ENSG00000268182	SMIM17	intron	19	56613938	56621268	Cells_EBV-transformed_lymphocytes	Rectal	-0.61	0.544
ENSG00000198089	SFI1	intron	22	31496637	31508259	Adipose_Visceral_Omentum	Distal	0.6	0.544
ENSG00000121390	PSPC1	intron	13	19699398	19730239	Cells_EBV-transformed_lymphocytes	Overall	0.61	0.544
		intron	2	223951279	223951501	Cells_EBV-transformed_lymphocytes	Overall	0.61	0.544
ENSG00000188002	PDCD6P1	intron	5	1632751	1632845	Cells_EBV-transformed_lymphocytes	Proximal	0.61	0.544
ENSG00000140876	NUDT7	intron	16	77725584	77735828	Adipose_Visceral_Omentum	Female	0.53	0.544
ENSG00000136059	VILL	intron	3	38004399	38005792	Cells_EBV-transformed_lymphocytes	Colon	-0.6	0.544
ENSG00000239445	ST3GAL6-AS1	intron	3	98718521	98732426	Cells_EBV-transformed_lymphocytes	Female	1.04	0.544
ENSG00000159110	IFNAR2	intron	21	33252830	33260597	Cells_EBV-transformed_lymphocytes	Overall	-0.41	0.544
ENSG00000243646	IL10RB	intron	21	33252830	33260597	Cells_EBV-transformed_lymphocytes	Overall	-0.41	0.544
ENSG00000144504	ANKMY1	intron	2	240500565	240507560	Cells_EBV-transformed_lymphocytes	Colon	-0.61	0.544
ENSG00000120008	WDR11	intron	10	120878459	120880363	Adipose_Subcutaneous	Proximal	0.61	0.544
ENSG00000121940	CLCC1	intron	1	108937418	108938166	Adipose_Subcutaneous	Colon	-0.05	0.544
ENSG00000088247	KHSRP	intron	19	6415457	6415534	Cells_EBV-transformed_lymphocytes	Male	0.65	0.544
ENSG00000101230	ISM1	intron	20	13279898	13288540	Adipose_Subcutaneous	Female	-0.61	0.544
ENSG00000170954	ZNF415	intron	19	53109908	53115210	Adipose_Visceral_Omentum	Distal	0.35	0.544
ENSG00000197937	ZNF347	intron	19	53109908	53115210	Adipose_Visceral_Omentum	Distal	0.35	0.544
ENSG00000166532	RIMKLB	intron	12	8698297	8699785	Adipose_Subcutaneous	Female	-0.61	0.544
ENSG00000162994	CLHC1	intron	2	55177781	55181570	Adipose_Subcutaneous	Colon	-0.61	0.544
ENSG00000249087	ZNF436-AS1	intron	1	23369324	23371139	Colon_Sigmoid	Overall	0.13	0.544
ENSG00000125651	GTF2F1	intron	19	6381612	6381697	Cells_EBV-transformed_lymphocytes	Proximal	-0.58	0.544
ENSG00000073417	PDE8A	intron	15	85067204	85083556	Adipose_Visceral_Omentum	Colon	-0.64	0.544
ENSG00000132386	SERPINF1	intron	17	1771184	1771872	Adipose_Subcutaneous	Colon	0.6	0.544
ENSG00000162430	SELENON	intron	1	25801160	25802016	Adipose_Subcutaneous	Female	0.61	0.544
ENSG00000166405	RIC3	intron	11	8140193	8168866	Cells_EBV-transformed_lymphocytes	Proximal	-0.01	0.544
ENSG00000226067	LINC00623	intron	1	120952625	120953223	Adipose_Subcutaneous	Rectal	0.35	0.544
ENSG00000153975	ZUP1	intron	6	116658924	116660736	Cells_EBV-transformed_lymphocytes	Male	0.03	0.544
ENSG00000183807	FAM162B	intron	6	116658924	116660736	Cells_EBV-transformed_lymphocytes	Male	0.03	0.544
ENSG00000240356	RPL23AP7	intron	2	113625729	113626478	Adipose_Subcutaneous	Female	-0.61	0.544
ENSG00000240356	RPL23AP7	intron	2	113625729	113626773	Cells_EBV-transformed_lymphocytes	Female	-0.61	0.544
ENSG00000240356	RPL23AP7	intron	2	113625729	113626881	Cells_EBV-transformed_lymphocytes	Female	0.61	0.544
ENSG00000240356	RPL23AP7	intron	2	113625729	113627038	Adipose_Subcutaneous	Female	0.61	0.544
ENSG00000084774	CAD	intron	2	27239471	27239697	Adipose_Subcutaneous	Distal	0.6	0.544
ENSG00000135775	COG2	intron	1	230688143	230688423	Adipose_Visceral_Omentum	Distal	0.61	0.544
ENSG00000130244	FAM98C	intron	19	38407077	38408751	Adipose_Subcutaneous	Rectal	0.22	0.544
ENSG00000134815	DHX34	intron	19	47358120	47359968	Adipose_Subcutaneous	Rectal	-0.21	0.544
ENSG00000123607	TTC21B	intron	2	165858404	165862944	Adipose_Subcutaneous	Female	-0.61	0.544
		intron	17	8289610	8289813	Cells_EBV-transformed_lymphocytes	Distal	-0.61	0.544
ENSG00000000460	FIRRM	intron	1	169847803	169849505	Adipose_Subcutaneous	Female	-0.61	0.544
ENSG00000056736	IL17RB	intron	3	53858610	53858719	Cells_EBV-transformed_lymphocytes	Distal	0.61	0.544
ENSG00000088280	ASAP3	intron	1	23436654	23436911	Colon_Transverse	Overall	0.61	0.544
ENSG00000088280	ASAP3	intron	1	23437044	23437130	Colon_Transverse	Overall	-0.61	0.544
ENSG00000106034	CPED1	intron	7	120989870	121015665	Adipose_Visceral_Omentum	Colon	-0.61	0.544
ENSG00000115970	THADA	intron	2	43551925	43552204	Adipose_Subcutaneous	Male	0.61	0.544
ENSG00000115970	THADA	intron	2	43552339	43560234	Adipose_Subcutaneous	Male	0.61	0.544
ENSG00000115970	THADA	intron	2	43552339	43566698	Cells_EBV-transformed_lymphocytes	Male	-0.61	0.544
ENSG00000126214	KLC1	intron	14	103685036	103687081	Cells_EBV-transformed_lymphocytes	Proximal	0.61	0.544
ENSG00000128573	FOXP2	intron	7	114654009	114658066	Colon_Sigmoid	Overall	0.61	0.544
ENSG00000128573	FOXP2	intron	7	114654009	114659356	Colon_Sigmoid	Overall	0.61	0.544
ENSG00000132478	UNK	intron	17	75784984	75809760	Adipose_Subcutaneous	Distal	-0.61	0.544
ENSG00000132589	FLOT2	intron	17	28884315	28885857	Adipose_Visceral_Omentum	Male	0.61	0.544
ENSG00000134853	PDGFRA	intron	4	54280482	54281581	Adipose_Subcutaneous	Proximal	-0.61	0.544
ENSG00000134853	PDGFRA	intron	4	54280482	54285371	Adipose_Subcutaneous	Proximal	0.61	0.544
ENSG00000135241	PNPLA8	intron	7	108515447	108521476	Adipose_Subcutaneous	Proximal	0.61	0.544
ENSG00000170291	ELP5	intron	17	7257038	7258588	Adipose_Visceral_Omentum	Overall	-0.61	0.544
ENSG00000187260	WDR86	intron	7	151384652	151385088	Adipose_Visceral_Omentum	Proximal	-0.61	0.544
ENSG00000223508	RPL23AP53	intron	8	230170	230804	Cells_EBV-transformed_lymphocytes	Distal	-0.61	0.544
ENSG00000242852	ZNF709	intron	19	12465733	12466462	Cells_EBV-transformed_lymphocytes	Rectal	0.61	0.544
ENSG00000244558	KCNK15-AS1	intron	20	44695507	44696003	Adipose_Subcutaneous	Proximal	-0.61	0.544
ENSG00000249709	ZNF564	intron	19	12465733	12466462	Cells_EBV-transformed_lymphocytes	Rectal	0.61	0.544
ENSG00000269560	AC010422.4	intron	19	12465733	12466462	Cells_EBV-transformed_lymphocytes	Rectal	0.61	0.544
ENSG00000118849	RARRES1	intron	3	158697970	158704791	Adipose_Visceral_Omentum	Overall	0.61	0.544
ENSG00000136153	LMO7	intron	13	75809183	75817161	Adipose_Visceral_Omentum	Male	-0.61	0.544
ENSG00000088766	CRLS1	intron	20	6026238	6031285	Adipose_Subcutaneous	Colon	0.44	0.544
ENSG00000160948	VPS28	intron	8	144427291	144428489	Cells_EBV-transformed_lymphocytes	Overall	-0.17	0.544
ENSG00000183527	PSMG1	intron	21	39181878	39183064	Cells_EBV-transformed_lymphocytes	Proximal	0.59	0.544
ENSG00000151474	FRMD4A	intron	10	13810908	13858847	Adipose_Subcutaneous	Proximal	-0.61	0.544
ENSG00000119977	TCTN3	intron	10	95685636	95686495	Adipose_Subcutaneous	Rectal	0.61	0.544
ENSG00000185561	TLCD2	intron	17	1712399	1713856	Adipose_Visceral_Omentum	Female	-0.61	0.544
ENSG00000186594	MIR22HG	intron	17	1712399	1713856	Adipose_Visceral_Omentum	Female	-0.61	0.544
ENSG00000233806	LINC01237	intron	2	241882635	241934074	Colon_Sigmoid	Overall	-0.6	0.544
ENSG00000119917	IFIT3	intron	10	89328078	89338661	Adipose_Visceral_Omentum	Female	0.61	0.544
ENSG00000166913	YWHAB	intron	20	44887742	44901531	Cells_EBV-transformed_lymphocytes	Rectal	-0.6	0.544
ENSG00000173517	PEAK1	intron	15	77285078	77286423	Adipose_Visceral_Omentum	Overall	-0.46	0.544
ENSG00000257017	HP	intron	16	72059188	72060112	Adipose_Subcutaneous	Male	0.61	0.544
ENSG00000124126	PREX1	intron	20	48700886	48708260	Adipose_Visceral_Omentum	Distal	0.61	0.544
ENSG00000106948	AKNA	intron	9	114337757	114341533	Adipose_Visceral_Omentum	Distal	-0.25	0.544
		intron	1	70355208	70366146	Cells_EBV-transformed_lymphocytes	Female	-0.61	0.544
ENSG00000197568	ANKRD13C-DT	intron	1	70355111	70366146	Cells_EBV-transformed_lymphocytes	Female	-0.61	0.544
		intron	15	43648063	43664418	Cells_EBV-transformed_lymphocytes	Rectal	0.61	0.544
ENSG00000011454	RABGAP1	intron	9	122998766	123010354	Adipose_Subcutaneous	Distal	0.61	0.544
ENSG00000058272	PPP1R12A	intron	12	79778600	79781815	Adipose_Subcutaneous	Distal	0	0.544
ENSG00000058272	PPP1R12A	intron	12	79779351	79781815	Adipose_Visceral_Omentum	Distal	0.61	0.544
ENSG00000087157	PGS1	intron	17	78404089	78414952	Whole_Blood	Overall	0.61	0.544
ENSG00000095917	TPSD1	intron	16	1256687	1256824	Adipose_Subcutaneous	Male	0.61	0.544
ENSG00000102755	FLT1	intron	13	28438345	28466903	Adipose_Visceral_Omentum	Female	0.61	0.544
ENSG00000109323	MANBA	intron	4	102636007	102639713	Colon_Transverse	Overall	-0.61	0.544
ENSG00000112659	CUL9	intron	6	43213294	43213438	Adipose_Subcutaneous	Distal	-0.61	0.544
ENSG00000112659	CUL9	intron	6	43213294	43213484	Adipose_Subcutaneous	Distal	0.61	0.544
ENSG00000112659	CUL9	intron	6	43213567	43213713	Cells_EBV-transformed_lymphocytes	Distal	-0.61	0.544
ENSG00000112787	FBRSL1	intron	12	132572622	132574090	Cells_EBV-transformed_lymphocytes	Proximal	-0.61	0.544
ENSG00000118849	RARRES1	intron	3	158698214	158704791	Adipose_Visceral_Omentum	Overall	-0.61	0.544
ENSG00000130560	UBAC1	intron	9	135947055	135947798	Adipose_Subcutaneous	Colon	-0.61	0.544
ENSG00000131374	TBC1D5	intron	3	17586557	17622648	Cells_EBV-transformed_lymphocytes	Proximal	-0.61	0.544
ENSG00000131386	GALNT15	intron	3	16175690	16182713	Adipose_Visceral_Omentum	Proximal	-0.61	0.544
ENSG00000143382	ADAMTSL4	intron	1	150552600	150552898	Adipose_Visceral_Omentum	Proximal	-0.61	0.544
ENSG00000143382	ADAMTSL4	intron	1	150552600	150553164	Adipose_Subcutaneous	Proximal	0.61	0.544
ENSG00000144026	ZNF514	intron	2	95153259	95157351	Adipose_Subcutaneous	Colon	-0.61	0.544
ENSG00000151617	EDNRA	intron	4	147539950	147540377	Adipose_Subcutaneous	Distal	-0.61	0.544
ENSG00000156787	TBC1D31	intron	8	123130333	123134114	Cells_EBV-transformed_lymphocytes	Distal	-0.61	0.544
ENSG00000166689	PLEKHA7	intron	11	16791202	16794488	Adipose_Subcutaneous	Proximal	-0.61	0.544
ENSG00000166762	CATSPER2	intron	15	43648066	43649727	Adipose_Subcutaneous	Rectal	-0.61	0.544
ENSG00000167077	MEI1	intron	22	41784783	41793829	Adipose_Subcutaneous	Female	0.61	0.544
ENSG00000174371	EXO1	intron	1	241861502	241866830	Cells_EBV-transformed_lymphocytes	Male	-0.61	0.544
ENSG00000197568	ANKRD13C-DT	intron	1	70355107	70366444	Cells_EBV-transformed_lymphocytes	Female	0.61	0.544
ENSG00000203880	PCMTD2	intron	20	64265429	64267887	Adipose_Subcutaneous	Male	-0.61	0.544
ENSG00000249839	AC011330.1	intron	15	43648066	43649727	Adipose_Subcutaneous	Rectal	-0.61	0.544
ENSG00000278615	C11orf98	intron	11	62663333	62664849	Adipose_Subcutaneous	Proximal	-0.61	0.544
ENSG00000206530	CFAP44	intron	3	113291748	113293952	Adipose_Visceral_Omentum	Distal	0.6	0.544
ENSG00000136842	TMOD1	intron	9	97598797	97599634	Adipose_Visceral_Omentum	Overall	0.61	0.544
ENSG00000116678	LEPR	intron	1	65622981	65633152	Adipose_Visceral_Omentum	Rectal	-0.68	0.544
ENSG00000269001	ZNF818P	intron	19	53202702	53204016	Adipose_Subcutaneous	Distal	-0.6	0.544
ENSG00000144036	EXOC6B	intron	2	72179461	72182894	Adipose_Subcutaneous	Rectal	-0.61	0.544
ENSG00000136718	IMP4	intron	2	130342962	130343086	Cells_EBV-transformed_lymphocytes	Colon	-0.61	0.544
ENSG00000170364	SETMAR	intron	3	4303868	4316212	Adipose_Visceral_Omentum	Colon	-0.78	0.544
ENSG00000025708	TYMP	intron	22	50526738	50526898	Adipose_Subcutaneous	Male	0.61	0.544
ENSG00000243970	PPIEL	intron	1	39557143	39559216	Adipose_Subcutaneous	Female	-0.61	0.544
ENSG00000174720	LARP7	intron	4	112637603	112644668	Adipose_Visceral_Omentum	Rectal	0.75	0.544
ENSG00000124813	RUNX2	intron	6	45512407	45545217	Adipose_Subcutaneous	Female	-0.61	0.544
ENSG00000197321	SVIL	intron	10	29493391	29494914	Whole_Blood	Overall	-0.61	0.544
ENSG00000171604	CXXC5	intron	5	139648845	139680364	Adipose_Visceral_Omentum	Male	0.6	0.544
ENSG00000154263	ABCA10	intron	17	69225529	69227145	Adipose_Subcutaneous	Male	-0.61	0.544
		intron	9	77371149	77381976	Cells_EBV-transformed_lymphocytes	Overall	0.61	0.544
ENSG00000025434	NR1H3	intron	11	47262018	47266200	Adipose_Visceral_Omentum	Female	-0.61	0.544
ENSG00000104824	HNRNPL	intron	19	38847434	38852296	Adipose_Visceral_Omentum	Female	-0.61	0.544
ENSG00000106809	OGN	intron	9	92403482	92404496	Adipose_Subcutaneous	Colon	0.61	0.544
ENSG00000109762	SNX25	intron	4	185267155	185288012	Cells_EBV-transformed_lymphocytes	Male	-0.61	0.544
ENSG00000119720	NRDE2	intron	14	90292872	90298260	Adipose_Subcutaneous	Overall	0.61	0.544
ENSG00000136875	PRPF4	intron	9	113283482	113284295	Adipose_Subcutaneous	Male	-0.61	0.544
ENSG00000136875	PRPF4	intron	9	113283482	113284315	Cells_EBV-transformed_lymphocytes	Male	0.61	0.544
ENSG00000166435	XRRA1	intron	11	74907273	74921214	Adipose_Visceral_Omentum	Distal	-0.61	0.544
ENSG00000246223	LINC01550	intron	14	97959820	97960263	Adipose_Subcutaneous	Proximal	-0.61	0.544
ENSG00000213020	ZNF611	intron	19	52730005	52735001	Adipose_Subcutaneous	Overall	0.19	0.544
ENSG00000087884	AAMDC	intron	11	77884916	77900571	Adipose_Subcutaneous	Distal	0.53	0.544
ENSG00000188566	NDOR1	intron	9	137212599	137213780	Adipose_Subcutaneous	Rectal	0.61	0.544
ENSG00000152193	OBI1	intron	13	78642213	78644862	Cells_EBV-transformed_lymphocytes	Distal	0.61	0.544
ENSG00000188157	AGRN	intron	1	1054551	1054824	Cells_EBV-transformed_lymphocytes	Rectal	-0.64	0.544
ENSG00000164896	FASTK	intron	7	151079922	151080437	Adipose_Subcutaneous	Rectal	0.12	0.544
ENSG00000176155	CCDC57	intron	17	82134194	82135034	Adipose_Subcutaneous	Female	-0.61	0.544
ENSG00000133983	COX16	intron	14	70326449	70328166	Cells_EBV-transformed_lymphocytes	Distal	0.61	0.544
ENSG00000204632	HLA-G	intron	6	29889604	29944500	Adipose_Visceral_Omentum	Female	0.61	0.544
ENSG00000206341	HLA-H	intron	6	29889604	29944500	Adipose_Visceral_Omentum	Female	0.61	0.544
ENSG00000206503	HLA-A	intron	6	29889604	29944500	Adipose_Visceral_Omentum	Female	0.61	0.544
ENSG00000231130	HLA-T	intron	6	29889604	29944500	Adipose_Visceral_Omentum	Female	0.61	0.544
ENSG00000243753	HLA-L	intron	6	29889604	29944500	Adipose_Visceral_Omentum	Female	0.61	0.544
ENSG00000076685	NT5C2	intron	10	103111805	103174858	Adipose_Subcutaneous	Distal	0.34	0.544
ENSG00000188191	PRKAR1B	intron	7	579377	584508	Adipose_Subcutaneous	Proximal	0.61	0.544
ENSG00000137509	PRCP	intron	11	82860117	82900235	Adipose_Visceral_Omentum	Distal	0.61	0.544
ENSG00000164978	NUDT2	intron	9	34329599	34336229	Cells_EBV-transformed_lymphocytes	Distal	-0.6	0.544
ENSG00000198467	TPM2	intron	9	35682163	35682524	Adipose_Visceral_Omentum	Proximal	0.61	0.544
ENSG00000164877	MICALL2	intron	7	1438995	1439925	Adipose_Visceral_Omentum	Colon	0.46	0.544
ENSG00000111907	TPD52L1	intron	6	125248383	125257098	Adipose_Subcutaneous	Rectal	-0.9	0.544
ENSG00000141556	TBCD	intron	17	82806011	82807608	Adipose_Subcutaneous	Colon	-0.6	0.544
ENSG00000131374	TBC1D5	intron	3	17233750	17238163	Adipose_Subcutaneous	Colon	0.61	0.544
ENSG00000073331	ALPK1	intron	4	112424003	112425665	Adipose_Subcutaneous	Proximal	0.61	0.544
ENSG00000085721	RRN3	intron	16	15063283	15065219	Adipose_Visceral_Omentum	Proximal	-0.61	0.544
ENSG00000093167	LRRFIP2	intron	3	37149038	37154614	Adipose_Subcutaneous	Female	0.61	0.544
ENSG00000101150	TPD52L2	intron	20	63875875	63882719	Adipose_Subcutaneous	Colon	0.61	0.544
ENSG00000101152	DNAJC5	intron	20	63875875	63882719	Adipose_Subcutaneous	Colon	0.61	0.544
ENSG00000110367	DDX6	intron	11	118758902	118759922	Adipose_Visceral_Omentum	Overall	-0.61	0.544
ENSG00000120049	KCNIP2	intron	10	101826447	101827689	Adipose_Subcutaneous	Rectal	-0.61	0.544
ENSG00000122986	HVCN1	intron	12	110655338	110661164	Adipose_Subcutaneous	Male	0.61	0.544
ENSG00000123384	LRP1	intron	12	57191009	57191320	Adipose_Visceral_Omentum	Rectal	-0.61	0.544
ENSG00000126883	NUP214	intron	9	131140710	131144568	Cells_EBV-transformed_lymphocytes	Distal	0.61	0.544
ENSG00000134775	FHOD3	intron	18	36687178	36693209	Adipose_Subcutaneous	Rectal	0.2	0.544
ENSG00000145246	ATP10D	intron	4	47563765	47568837	Cells_EBV-transformed_lymphocytes	Colon	0.61	0.544
ENSG00000149150	SLC43A1	intron	11	57494171	57497753	Adipose_Visceral_Omentum	Overall	0.61	0.544
ENSG00000149150	SLC43A1	intron	11	57494171	57500779	Colon_Transverse	Overall	-0.61	0.544
ENSG00000162267	ITIH3	intron	3	52798273	52798966	Adipose_Subcutaneous	Distal	-0.61	0.544
ENSG00000164120	HPGD	intron	4	174492094	174495548	Adipose_Subcutaneous	Proximal	-0.61	0.544
ENSG00000165630	PRPF18	intron	10	13611683	13613741	Adipose_Subcutaneous	Colon	0.61	0.544
ENSG00000165630	PRPF18	intron	10	13611683	13614015	Cells_EBV-transformed_lymphocytes	Colon	-0.61	0.544
ENSG00000172456	FGGY	intron	1	59512439	59554124	Cells_EBV-transformed_lymphocytes	Distal	-0.61	0.544
ENSG00000177054	ZDHHC13	intron	11	19166385	19170411	Adipose_Subcutaneous	Overall	0.2	0.544
ENSG00000185418	TARS3	intron	15	101712001	101714840	Cells_EBV-transformed_lymphocytes	Female	-0.61	0.544
ENSG00000224549	AC017067.1	intron	9	22723430	22767175	Adipose_Subcutaneous	Proximal	0.61	0.544
ENSG00000234840	LINC01239	intron	9	22723430	22767175	Adipose_Subcutaneous	Proximal	0.61	0.544
ENSG00000258659	TRIM34	intron	11	5634861	5641167	Adipose_Visceral_Omentum	Proximal	-0.61	0.544
ENSG00000149150	SLC43A1	intron	11	57494171	57496031	Whole_Blood	Overall	-0.61	0.544
ENSG00000196605	ZNF846	intron	19	9765035	9785938	Adipose_Visceral_Omentum	Male	0.86	0.545
ENSG00000131778	CHD1L	intron	1	147242830	147254870	Cells_EBV-transformed_lymphocytes	Colon	-0.61	0.545
ENSG00000142675	CNKSR1	intron	1	26177599	26180453	Cells_EBV-transformed_lymphocytes	Female	0.61	0.545
ENSG00000257365	FNTB	intron	14	64924126	64926010	Adipose_Subcutaneous	Distal	-1.04	0.545
ENSG00000258289	CHURC1	intron	14	64924126	64926010	Adipose_Subcutaneous	Distal	-1.04	0.545
ENSG00000122696	SLC25A51	intron	9	37880748	37881518	Cells_EBV-transformed_lymphocytes	Female	0.61	0.545
ENSG00000233184	DPH5-DT	intron	1	101077508	101086852	Adipose_Subcutaneous	Distal	0.6	0.545
ENSG00000123146	ADGRE5	intron	19	14391079	14396342	Adipose_Visceral_Omentum	Colon	0.34	0.545
ENSG00000167468	GPX4	intron	19	1104929	1105186	Adipose_Visceral_Omentum	Male	0.2	0.545
ENSG00000115602	IL1RL1	intron	2	102340828	102342223	Adipose_Visceral_Omentum	Male	-0.37	0.545
ENSG00000170144	HNRNPA3	intron	2	177216940	177219037	Adipose_Subcutaneous	Overall	-0.11	0.545
ENSG00000100949	RABGGTA	intron	14	24265763	24266430	Adipose_Subcutaneous	Female	-0.61	0.545
ENSG00000149743	TRPT1	intron	11	64225580	64226050	Adipose_Visceral_Omentum	Distal	0.61	0.545
ENSG00000132740	IGHMBP2	intron	11	68930434	68933299	Cells_EBV-transformed_lymphocytes	Proximal	0.65	0.545
ENSG00000144354	CDCA7	intron	2	173363895	173364000	Cells_EBV-transformed_lymphocytes	Female	-0.61	0.545
ENSG00000018408	WWTR1	intron	3	149657309	149657765	Adipose_Subcutaneous	Distal	0.61	0.545
ENSG00000035403	VCL	intron	10	74109156	74111909	Adipose_Subcutaneous	Colon	0.61	0.545
ENSG00000035403	VCL	intron	10	74109156	74114184	Adipose_Subcutaneous	Colon	-0.61	0.545
ENSG00000085662	AKR1B1	intron	7	134447381	134447461	Adipose_Subcutaneous	Proximal	-0.61	0.545
ENSG00000104979	C19orf53	intron	19	13774574	13774652	Adipose_Subcutaneous	Rectal	0.61	0.545
ENSG00000104979	C19orf53	intron	19	13774707	13778052	Adipose_Subcutaneous	Rectal	-0.61	0.545
ENSG00000107537	PHYH	intron	10	13294596	13294880	Adipose_Subcutaneous	Colon	0.61	0.545
ENSG00000107537	PHYH	intron	10	13294596	13295496	Adipose_Subcutaneous	Colon	-0.61	0.545
ENSG00000111729	CLEC4A	intron	12	8136903	8138140	Whole_Blood	Overall	0.61	0.545
ENSG00000124209	RAB22A	intron	20	58311122	58353273	Adipose_Subcutaneous	Proximal	0.61	0.545
ENSG00000126254	RBM42	intron	19	35633001	35633098	Adipose_Subcutaneous	Male	-0.61	0.545
ENSG00000129521	EGLN3	intron	14	33931215	33950678	Adipose_Subcutaneous	Female	0.61	0.545
ENSG00000131018	SYNE1	intron	6	152122676	152132122	Adipose_Visceral_Omentum	Distal	-0.61	0.545
ENSG00000132793	LPIN3	intron	20	41352699	41352798	Adipose_Subcutaneous	Colon	-0.61	0.545
ENSG00000133313	CNDP2	intron	18	74506011	74510813	Adipose_Subcutaneous	Overall	-0.61	0.545
ENSG00000138617	PARP16	intron	15	65271072	65286253	Adipose_Subcutaneous	Overall	0.2	0.545
ENSG00000151150	ANK3	intron	10	60042759	60055658	Adipose_Visceral_Omentum	Colon	-0.61	0.545
ENSG00000151651	ADAM8	intron	10	133268118	133268748	Adipose_Visceral_Omentum	Rectal	-0.61	0.545
ENSG00000165475	CRYL1	intron	13	20404741	20413282	Adipose_Visceral_Omentum	Distal	0.61	0.545
ENSG00000167705	RILP	intron	17	1647957	1648799	Adipose_Subcutaneous	Colon	0.61	0.545
ENSG00000170537	TMC7	intron	16	19023195	19030224	Adipose_Subcutaneous	Proximal	-0.61	0.545
ENSG00000172977	KAT5	intron	11	65713503	65713593	Adipose_Subcutaneous	Proximal	-0.61	0.545
ENSG00000188517	COL25A1	intron	4	108941437	108974367	Adipose_Subcutaneous	Rectal	0.61	0.545
ENSG00000198408	OGA	intron	10	101789806	101790896	Cells_EBV-transformed_lymphocytes	Distal	-0.61	0.545
ENSG00000205356	TECPR1	intron	7	98238610	98240851	Adipose_Visceral_Omentum	Proximal	0.2	0.545
ENSG00000226380	AC016831.1	intron	7	130944447	130945720	Adipose_Subcutaneous	Proximal	0.61	0.545
ENSG00000231721	LINC-PINT	intron	7	130944447	130945720	Adipose_Subcutaneous	Proximal	0.61	0.545
ENSG00000233016	SNHG7	intron	9	136724939	136725055	Cells_EBV-transformed_lymphocytes	Rectal	-0.99	0.545
ENSG00000196456	ZNF775	intron	7	150368941	150369671	Adipose_Visceral_Omentum	Overall	0.6	0.545
ENSG00000214022	REPIN1	intron	7	150368941	150369671	Adipose_Visceral_Omentum	Overall	0.6	0.545
ENSG00000164167	LSM6	intron	4	146183015	146187274	Adipose_Visceral_Omentum	Proximal	0.61	0.545
ENSG00000069493	CLEC2D	intron	12	9688086	9692828	Adipose_Subcutaneous	Overall	-0.16	0.545
ENSG00000164035	EMCN	intron	4	100446247	100447533	Adipose_Subcutaneous	Distal	0.61	0.545
ENSG00000087303	NID2	intron	14	52020178	52028722	Adipose_Subcutaneous	Distal	0.6	0.545
ENSG00000168522	FNTA	intron	8	43069659	43072181	Cells_EBV-transformed_lymphocytes	Female	0.58	0.545
ENSG00000214063	TSPAN4	intron	11	843045	847201	Adipose_Subcutaneous	Distal	0.6	0.545
ENSG00000115459	ELMOD3	intron	2	85369830	85371086	Cells_EBV-transformed_lymphocytes	Male	0.61	0.545
ENSG00000173531	MST1	intron	3	49684955	49685262	Adipose_Subcutaneous	Female	-0.6	0.545
ENSG00000166839	ANKDD1A	intron	15	64949972	64950954	Cells_EBV-transformed_lymphocytes	Female	0.37	0.545
ENSG00000184014	DENND5A	intron	11	9142845	9144097	Colon_Sigmoid	Overall	0.78	0.545
ENSG00000171763	AFG2B	intron	15	45405505	45407062	Cells_EBV-transformed_lymphocytes	Female	-1.02	0.545
ENSG00000075234	TTC38	intron	22	46285279	46286166	Colon_Sigmoid	Overall	-0.6	0.545
		intron	12	32216459	32222804	Cells_EBV-transformed_lymphocytes	Distal	-0.61	0.545
		intron	19	21505774	21507520	Cells_EBV-transformed_lymphocytes	Colon	0.61	0.545
ENSG00000070610	GBA2	intron	9	35743326	35744297	Adipose_Visceral_Omentum	Male	-0.2	0.545
ENSG00000073921	PICALM	intron	11	85960777	85974708	Adipose_Subcutaneous	Female	-0.61	0.545
ENSG00000083444	PLOD1	intron	1	11970816	11972872	Cells_EBV-transformed_lymphocytes	Female	-0.61	0.545
ENSG00000106665	CLIP2	intron	7	74373036	74375887	Adipose_Subcutaneous	Female	-0.61	0.545
ENSG00000115556	PLCD4	intron	2	218622878	218628029	Adipose_Subcutaneous	Rectal	0.61	0.545
ENSG00000121749	TBC1D15	intron	12	71907138	71913826	Adipose_Visceral_Omentum	Female	-0.61	0.545
ENSG00000123064	DDX54	intron	12	113161997	113162896	Adipose_Subcutaneous	Male	-0.61	0.545
ENSG00000124019	FAM124B	intron	2	224380208	224400381	Adipose_Visceral_Omentum	Male	0.61	0.545
ENSG00000124177	CHD6	intron	20	41457428	41473322	Adipose_Subcutaneous	Proximal	-0.61	0.545
ENSG00000140443	IGF1R	intron	15	98930305	98934824	Adipose_Subcutaneous	Overall	-0.61	0.545
ENSG00000149743	TRPT1	intron	11	64224717	64224801	Adipose_Visceral_Omentum	Distal	0.61	0.545
ENSG00000149743	TRPT1	intron	11	64224717	64225499	Adipose_Visceral_Omentum	Distal	0.61	0.545
ENSG00000149743	TRPT1	intron	11	64224970	64226050	Adipose_Visceral_Omentum	Distal	0.61	0.545
ENSG00000149743	TRPT1	intron	11	64225580	64226062	Adipose_Subcutaneous	Distal	0.61	0.545
ENSG00000149743	TRPT1	intron	11	64225869	64226050	Adipose_Subcutaneous	Distal	-0.61	0.545
ENSG00000149743	TRPT1	intron	11	64225869	64226098	Adipose_Subcutaneous	Distal	-0.61	0.545
ENSG00000151067	CACNA1C	intron	12	2677221	2677733	Adipose_Visceral_Omentum	Rectal	0.61	0.545
ENSG00000151067	CACNA1C	intron	12	2677867	2679444	Adipose_Visceral_Omentum	Rectal	-0.61	0.545
ENSG00000160299	PCNT	intron	21	46443948	46444694	Cells_EBV-transformed_lymphocytes	Colon	0.61	0.545
ENSG00000160310	PRMT2	intron	21	46649739	46652845	Adipose_Subcutaneous	Female	0.61	0.545
ENSG00000160310	PRMT2	intron	21	46649739	46664295	Adipose_Subcutaneous	Female	0.61	0.545
ENSG00000166266	CUL5	intron	11	108073497	108078176	Colon_Sigmoid	Overall	-0.61	0.545
ENSG00000167074	TEF	intron	22	41387668	41394096	Adipose_Visceral_Omentum	Proximal	-0.61	0.545
ENSG00000175575	PAAF1	intron	11	73887099	73887354	Adipose_Visceral_Omentum	Overall	0.12	0.545
ENSG00000204104	TRAF3IP1	intron	2	238349408	238352827	Adipose_Visceral_Omentum	Rectal	-0.2	0.545
ENSG00000205517	RGL3	intron	19	11406864	11416614	Adipose_Visceral_Omentum	Male	0.61	0.545
ENSG00000205517	RGL3	intron	19	11416148	11416614	Adipose_Subcutaneous	Male	-0.61	0.545
ENSG00000149743	TRPT1	intron	11	64225869	64226098	Colon_Transverse	Overall	-0.81	0.545
ENSG00000059691	GATB	intron	4	151671302	151679813	Adipose_Subcutaneous	Colon	0.6	0.545
ENSG00000169660	HEXD	intron	17	82428645	82433658	Adipose_Visceral_Omentum	Colon	-0.61	0.545
ENSG00000175581	MRPL48	intron	11	73825796	73843247	Adipose_Visceral_Omentum	Male	0.6	0.545
ENSG00000141698	NT5C3B	intron	17	41835272	41835588	Colon_Sigmoid	Overall	-0.6	0.545
ENSG00000142949	PTPRF	intron	1	43592601	43597748	Colon_Sigmoid	Overall	-0.96	0.545
		intron	12	47223672	47235007	Cells_EBV-transformed_lymphocytes	Rectal	-0.61	0.545
ENSG00000159259	CHAF1B	intron	21	36391668	36393472	Cells_EBV-transformed_lymphocytes	Overall	0.61	0.545
ENSG00000147408	CSGALNACT1	intron	8	19408694	19418656	Adipose_Subcutaneous	Male	-0.6	0.545
ENSG00000122696	SLC25A51	intron	9	37888592	37899829	Cells_EBV-transformed_lymphocytes	Rectal	0.57	0.545
ENSG00000080802	CNOT4	intron	7	135388894	135393918	Adipose_Subcutaneous	Distal	0.61	0.545
ENSG00000109381	ELF2	intron	4	139072003	139073454	Colon_Transverse	Overall	0.13	0.545
ENSG00000112837	TBX18	intron	6	84760356	84762544	Adipose_Visceral_Omentum	Colon	-0.61	0.545
ENSG00000010803	SCMH1	intron	1	41075451	41113283	Colon_Sigmoid	Overall	0.61	0.545
ENSG00000013364	MVP	intron	16	29834066	29835704	Adipose_Subcutaneous	Rectal	0.61	0.545
ENSG00000110002	VWA5A	intron	11	124135034	124136129	Adipose_Subcutaneous	Proximal	-0.61	0.545
ENSG00000129518	EAPP	intron	14	34529470	34533444	Adipose_Visceral_Omentum	Male	0.61	0.545
ENSG00000141568	FOXK2	intron	17	82596191	82601303	Adipose_Visceral_Omentum	Distal	-0.61	0.545
ENSG00000143624	INTS3	intron	1	153753818	153754642	Whole_Blood	Overall	0.61	0.545
ENSG00000143776	CDC42BPA	intron	1	227143024	227145489	Adipose_Subcutaneous	Male	-0.61	0.545
ENSG00000148358	GPR107	intron	9	130101223	130104420	Adipose_Visceral_Omentum	Proximal	-0.2	0.545
ENSG00000152127	MGAT5	intron	2	134253218	134254262	Cells_EBV-transformed_lymphocytes	Rectal	-0.61	0.545
ENSG00000160218	TRAPPC10	intron	21	44089933	44094063	Adipose_Visceral_Omentum	Proximal	-0.61	0.545
ENSG00000170485	NPAS2	intron	2	100968428	100970990	Adipose_Visceral_Omentum	Rectal	-0.61	0.545
ENSG00000171425	ZNF581	intron	19	55635712	55642497	Adipose_Visceral_Omentum	Proximal	-0.61	0.545
ENSG00000181513	ACBD4	intron	17	45136620	45136692	Adipose_Subcutaneous	Female	0	0.545
ENSG00000181513	ACBD4	intron	17	45136776	45137019	Adipose_Subcutaneous	Female	-0.2	0.545
ENSG00000196557	CACNA1H	intron	16	1210651	1210787	Adipose_Subcutaneous	Colon	-0.61	0.545
ENSG00000197858	GPAA1	intron	8	144083500	144083714	Adipose_Visceral_Omentum	Rectal	0.61	0.545
ENSG00000233554	B4GALT1-AS1	intron	9	33167046	33177420	Adipose_Subcutaneous	Distal	-0.61	0.545
ENSG00000235501	CNN3-DT	intron	1	94961433	94962925	Adipose_Subcutaneous	Colon	-0.61	0.545
ENSG00000165819	METTL3	intron	14	21501824	21503173	Cells_EBV-transformed_lymphocytes	Male	0.91	0.545
ENSG00000108561	C1QBP	intron	17	5434966	5438123	Cells_EBV-transformed_lymphocytes	Distal	-0.74	0.545
ENSG00000167081	PBX3	intron	9	125935607	125949378	Colon_Sigmoid	Overall	-0.61	0.545
ENSG00000103121	CMC2	intron	16	80981877	81006734	Adipose_Visceral_Omentum	Distal	0.61	0.545
ENSG00000160688	FLAD1	intron	1	154990528	154992565	Adipose_Subcutaneous	Female	-0.61	0.545
ENSG00000156170	NDUFAF6	intron	8	95032098	95034008	Adipose_Subcutaneous	Female	-0.97	0.545
ENSG00000198189	HSD17B11	intron	4	87372815	87374699	Cells_EBV-transformed_lymphocytes	Female	-0.61	0.545
ENSG00000119523	ALG2	intron	9	99218836	99221547	Cells_EBV-transformed_lymphocytes	Female	-0.61	0.545
ENSG00000020922	MRE11	intron	11	94461036	94464113	Cells_EBV-transformed_lymphocytes	Rectal	1.05	0.545
ENSG00000122882	ECD	intron	10	73130459	73134603	Adipose_Visceral_Omentum	Male	-0.5	0.545
ENSG00000122884	P4HA1	intron	10	73130459	73134603	Adipose_Visceral_Omentum	Male	-0.5	0.545
ENSG00000261801	LOXL1-AS1	intron	15	73916447	73919838	Adipose_Visceral_Omentum	Female	-0.61	0.545
ENSG00000109323	MANBA	intron	4	102690957	102714438	Adipose_Visceral_Omentum	Male	-0.61	0.545
ENSG00000079134	THOC1	intron	18	260304	264026	Whole_Blood	Overall	0.59	0.545
ENSG00000160932	LY6E	intron	8	143020991	143021314	Adipose_Subcutaneous	Overall	0.6	0.545
ENSG00000128536	CDHR3	intron	7	105910377	105911017	Adipose_Subcutaneous	Male	0.61	0.545
ENSG00000141556	TBCD	intron	17	82806011	82806428	Adipose_Subcutaneous	Colon	0.6	0.545
ENSG00000121940	CLCC1	intron	1	108934942	108936244	Cells_EBV-transformed_lymphocytes	Male	-0.61	0.545
ENSG00000166896	ATP23	intron	12	57941779	57945628	Cells_EBV-transformed_lymphocytes	Rectal	-0.61	0.545
ENSG00000196943	NOP9	intron	14	24302106	24302232	Adipose_Subcutaneous	Overall	-0.61	0.545
		intron	4	112560995	112562371	Cells_EBV-transformed_lymphocytes	Rectal	0.61	0.545
ENSG00000006534	ALDH3B1	intron	11	68008692	68015297	Colon_Transverse	Overall	0.61	0.545
ENSG00000011426	ANLN	intron	7	36419467	36420169	Cells_EBV-transformed_lymphocytes	Male	0.61	0.545
ENSG00000011426	ANLN	intron	7	36419479	36420169	Cells_EBV-transformed_lymphocytes	Male	-0.61	0.545
ENSG00000084636	COL16A1	intron	1	31681067	31682934	Adipose_Subcutaneous	Distal	0.61	0.545
ENSG00000088888	MAVS	intron	20	3871472	3873794	Adipose_Subcutaneous	Colon	-0.61	0.545
ENSG00000110713	NUP98	intron	11	3735324	3744509	Adipose_Visceral_Omentum	Rectal	-0.61	0.545
ENSG00000120685	PROSER1	intron	13	39011337	39012083	Adipose_Visceral_Omentum	Male	0.61	0.545
ENSG00000126773	PCNX4	intron	14	60108327	60114700	Adipose_Subcutaneous	Overall	0.61	0.545
ENSG00000152527	PLEKHH2	intron	2	43695224	43697171	Adipose_Subcutaneous	Rectal	-0.61	0.545
ENSG00000156453	PCDH1	intron	5	141865427	141868569	Adipose_Subcutaneous	Colon	0.61	0.545
ENSG00000156453	PCDH1	intron	5	141869431	141878223	Adipose_Subcutaneous	Colon	0.61	0.545
ENSG00000164465	DCBLD1	intron	6	117543211	117544528	Adipose_Subcutaneous	Male	0.2	0.545
ENSG00000166896	ATP23	intron	12	57941888	57945628	Cells_EBV-transformed_lymphocytes	Rectal	-0.61	0.545
ENSG00000167306	MYO5B	intron	18	49864380	49872167	Adipose_Subcutaneous	Distal	0.61	0.545
ENSG00000168818	STX18	intron	4	4453673	4457191	Adipose_Subcutaneous	Proximal	0.61	0.545
ENSG00000181035	SLC25A42	intron	19	19101886	19104913	Adipose_Subcutaneous	Male	-0.61	0.545
ENSG00000196792	STRN3	intron	14	30950944	30955620	Adipose_Subcutaneous	Overall	0.61	0.545
ENSG00000204344	STK19	intron	6	31974052	31978903	Cells_EBV-transformed_lymphocytes	Male	0.61	0.545
ENSG00000247809	NR2F2-AS1	intron	15	96269996	96271703	Adipose_Subcutaneous	Distal	-0.61	0.545
ENSG00000100058	CRYBB2P1	intron	22	25459515	25481116	Adipose_Subcutaneous	Female	-0.6	0.545
ENSG00000144837	PLA1A	intron	3	119609576	119613017	Cells_EBV-transformed_lymphocytes	Proximal	-0.61	0.545
ENSG00000165660	ABRAXAS2	intron	10	124819450	124826595	Adipose_Subcutaneous	Female	0.57	0.545
ENSG00000143771	CNIH4	intron	1	224364265	224365879	Adipose_Subcutaneous	Proximal	-0.2	0.545
ENSG00000165629	ATP5F1C	intron	10	7802854	7806974	Adipose_Subcutaneous	Proximal	-0.6	0.545
ENSG00000137877	SPTBN5	intron	15	41858980	41860586	Adipose_Visceral_Omentum	Male	-0.82	0.545
ENSG00000196730	DAPK1	intron	9	87497772	87498970	Cells_EBV-transformed_lymphocytes	Male	0.01	0.545
ENSG00000102738	MRPS31	intron	13	40749281	40752273	Cells_EBV-transformed_lymphocytes	Rectal	0.2	0.545
ENSG00000129657	SEC14L1	intron	17	77211125	77211950	Whole_Blood	Overall	-0.54	0.545
ENSG00000178764	ZHX2	intron	8	122863539	122951292	Adipose_Visceral_Omentum	Colon	-1.02	0.545
ENSG00000147813	NAPRT	intron	8	143575525	143575622	Cells_EBV-transformed_lymphocytes	Colon	0.64	0.545
ENSG00000139977	NAA30	intron	14	57396875	57399828	Cells_EBV-transformed_lymphocytes	Distal	0.61	0.545
ENSG00000134470	IL15RA	intron	10	5943789	5945655	Adipose_Visceral_Omentum	Rectal	0.86	0.545
ENSG00000232807	AL137186.2	intron	10	5943789	5945655	Adipose_Visceral_Omentum	Rectal	0.86	0.545
ENSG00000187953	PMS2CL	intron	7	6740324	6741685	Cells_EBV-transformed_lymphocytes	Male	-1.12	0.545
		intron	3	125923796	125923879	Cells_EBV-transformed_lymphocytes	Colon	-0.61	0.545
ENSG00000005156	LIG3	intron	17	34999856	35001257	Cells_EBV-transformed_lymphocytes	Colon	0.61	0.545
ENSG00000009844	VTA1	intron	6	142198615	142218498	Adipose_Visceral_Omentum	Proximal	0.61	0.545
ENSG00000082996	RNF13	intron	3	149921227	149960056	Cells_EBV-transformed_lymphocytes	Colon	0.61	0.545
ENSG00000086300	SNX10	intron	7	26292086	26346420	Adipose_Subcutaneous	Overall	0.61	0.545
ENSG00000086300	SNX10	intron	7	26293158	26346420	Adipose_Subcutaneous	Overall	-0.61	0.545
ENSG00000105221	AKT2	intron	19	40265351	40285181	Adipose_Visceral_Omentum	Female	0.61	0.545
ENSG00000111596	CNOT2	intron	12	70294294	70310895	Adipose_Visceral_Omentum	Overall	0.61	0.545
ENSG00000115648	MLPH	intron	2	237542659	237546606	Adipose_Subcutaneous	Proximal	-0.61	0.545
ENSG00000119397	CNTRL	intron	9	121171548	121173243	Adipose_Visceral_Omentum	Proximal	-0.61	0.545
ENSG00000145348	TBCK	intron	4	106242569	106244626	Cells_EBV-transformed_lymphocytes	Colon	-0.61	0.545
ENSG00000145348	TBCK	intron	4	106243024	106244626	Cells_EBV-transformed_lymphocytes	Colon	0.61	0.545
ENSG00000164466	SFXN1	intron	5	175478639	175491494	Cells_EBV-transformed_lymphocytes	Female	-0.61	0.545
ENSG00000166405	RIC3	intron	11	8137471	8138272	Adipose_Visceral_Omentum	Overall	0.61	0.545
ENSG00000168306	ACOX2	intron	3	58528956	58530466	Adipose_Subcutaneous	Male	-0.61	0.545
ENSG00000168306	ACOX2	intron	3	58528956	58531251	Adipose_Subcutaneous	Male	0.61	0.545
ENSG00000168306	ACOX2	intron	3	58530638	58531251	Adipose_Subcutaneous	Male	-0.61	0.545
ENSG00000186908	ZDHHC17	intron	12	76821167	76822406	Adipose_Subcutaneous	Rectal	-0.61	0.545
ENSG00000149115	TNKS1BP1	intron	11	57310556	57311238	Adipose_Subcutaneous	Proximal	1.07	0.545
ENSG00000149115	TNKS1BP1	intron	11	57310556	57312534	Adipose_Subcutaneous	Proximal	-1.07	0.545
ENSG00000155975	VPS37A	intron	8	17247369	17265907	Cells_EBV-transformed_lymphocytes	Proximal	-0.11	0.545
ENSG00000085415	SEH1L	intron	18	12984190	12985240	Cells_EBV-transformed_lymphocytes	Colon	-0.61	0.545
ENSG00000113048	MRPS27	intron	5	72226199	72228266	Cells_EBV-transformed_lymphocytes	Proximal	0.89	0.545
ENSG00000119403	PHF19	intron	9	120869945	120870443	Cells_EBV-transformed_lymphocytes	Female	0.5	0.545
ENSG00000101199	ARFGAP1	intron	20	63282315	63282819	Cells_EBV-transformed_lymphocytes	Distal	-0.61	0.545
ENSG00000065911	MTHFD2	intron	2	74198742	74205705	Whole_Blood	Overall	0	0.545
ENSG00000141959	PFKL	intron	21	44315127	44316244	Adipose_Subcutaneous	Distal	-0.93	0.545
ENSG00000164830	OXR1	intron	8	106519139	106679210	Adipose_Visceral_Omentum	Overall	-0.61	0.545
ENSG00000197694	SPTAN1	intron	9	128627498	128630321	Cells_EBV-transformed_lymphocytes	Male	0.6	0.545
ENSG00000135837	CEP350	intron	1	180041802	180043056	Adipose_Subcutaneous	Colon	0.61	0.545
ENSG00000128567	PODXL	intron	7	131506726	131508951	Adipose_Subcutaneous	Male	-0.9	0.545
ENSG00000068650	ATP11A	intron	13	112875941	112881816	Adipose_Subcutaneous	Female	-0.74	0.545
		intron	14	24145772	24146534	Cells_EBV-transformed_lymphocytes	Overall	-0.61	0.545
		intron	14	24146240	24146534	Cells_EBV-transformed_lymphocytes	Overall	-0.61	0.545
ENSG00000008516	MMP25	intron	16	3047547	3050009	Adipose_Visceral_Omentum	Distal	-0.61	0.545
ENSG00000099991	CABIN1	intron	22	24134415	24164400	Adipose_Visceral_Omentum	Rectal	-0.61	0.545
ENSG00000100911	PSME2	intron	14	24145896	24146208	Adipose_Subcutaneous	Overall	-0.61	0.545
ENSG00000105204	DYRK1B	intron	19	39834562	39834668	Adipose_Visceral_Omentum	Rectal	0.61	0.545
ENSG00000108666	C17orf75	intron	17	32333520	32334469	Cells_EBV-transformed_lymphocytes	Male	-0.61	0.545
ENSG00000108846	ABCC3	intron	17	50673658	50675362	Adipose_Subcutaneous	Male	0.61	0.545
ENSG00000115652	UXS1	intron	2	106094157	106096718	Adipose_Subcutaneous	Rectal	-0.61	0.545
ENSG00000118946	PCDH17	intron	13	57635111	57666468	Adipose_Visceral_Omentum	Overall	-0.61	0.545
ENSG00000119685	TTLL5	intron	14	75661387	75663055	Cells_EBV-transformed_lymphocytes	Male	0.61	0.545
ENSG00000119686	FLVCR2	intron	14	75661387	75663055	Cells_EBV-transformed_lymphocytes	Male	0.61	0.545
ENSG00000128731	HERC2	intron	15	28182512	28186577	Colon_Sigmoid	Overall	0.61	0.545
ENSG00000132185	FCRLA	intron	1	161707343	161710760	Cells_EBV-transformed_lymphocytes	Female	-0.61	0.545
ENSG00000141232	TOB1	intron	17	50864163	50866058	Adipose_Visceral_Omentum	Male	-0.61	0.545
ENSG00000141232	TOB1	intron	17	50864163	50867494	Adipose_Visceral_Omentum	Male	0.61	0.545
ENSG00000166971	AKTIP	intron	16	53500329	53502700	Cells_EBV-transformed_lymphocytes	Colon	-0.61	0.545
ENSG00000172349	IL16	intron	15	81259880	81265659	Adipose_Subcutaneous	Male	-0.61	0.545
ENSG00000176700	SCAND2P	intron	15	84632298	84637347	Adipose_Subcutaneous	Overall	-0.61	0.545
ENSG00000178038	ALS2CL	intron	3	46689465	46693643	Adipose_Subcutaneous	Rectal	0.61	0.545
ENSG00000179241	LDLRAD3	intron	11	35944144	36036103	Adipose_Visceral_Omentum	Proximal	0.61	0.545
ENSG00000181409	AATK	intron	17	81131205	81134368	Adipose_Subcutaneous	Proximal	0.61	0.545
ENSG00000189337	KAZN	intron	1	15063622	15065630	Adipose_Subcutaneous	Rectal	-0.61	0.545
ENSG00000196878	LAMB3	intron	1	209624000	209625648	Adipose_Visceral_Omentum	Colon	-0.61	0.545
ENSG00000223508	RPL23AP53	intron	8	219417	223785	Cells_EBV-transformed_lymphocytes	Female	0.61	0.545
ENSG00000281649	EBLN3P	intron	9	37084292	37086668	Adipose_Subcutaneous	Distal	0.61	0.545
ENSG00000188603	CLN3	intron	16	28477877	28482105	Adipose_Subcutaneous	Overall	0.65	0.545
ENSG00000179912	R3HDM2	intron	12	57303217	57305640	Adipose_Subcutaneous	Rectal	-0.6	0.545
ENSG00000110852	CLEC2B	intron	12	9857637	9862499	Cells_EBV-transformed_lymphocytes	Colon	0.02	0.545
ENSG00000068745	IP6K2	intron	3	48694240	48694694	Adipose_Visceral_Omentum	Female	0.6	0.545
ENSG00000238142	BX284668.5	intron	1	16888785	16889548	Colon_Sigmoid	Overall	-0.66	0.545
ENSG00000106565	TMEM176B	intron	7	150793600	150793961	Adipose_Visceral_Omentum	Distal	0.56	0.545
ENSG00000112110	MRPL18	intron	6	159790787	159790940	Cells_EBV-transformed_lymphocytes	Distal	-0.61	0.545
ENSG00000112679	DUSP22	intron	6	335163	345854	Adipose_Subcutaneous	Proximal	-0.61	0.545
ENSG00000101413	RPRD1B	intron	20	38088011	38089726	Cells_EBV-transformed_lymphocytes	Female	0.6	0.545
ENSG00000116729	WLS	intron	1	68137933	68144569	Adipose_Visceral_Omentum	Overall	-0.72	0.545
ENSG00000165458	INPPL1	intron	11	72230019	72230121	Adipose_Subcutaneous	Proximal	-0.61	0.545
ENSG00000235944	ZNF815P	intron	7	5823526	5831181	Cells_EBV-transformed_lymphocytes	Colon	-0.45	0.545
ENSG00000230424	EMC1-AS1	intron	1	19210559	19240257	Adipose_Visceral_Omentum	Proximal	0.6	0.545
ENSG00000214106	PAXIP1-AS2	intron	7	154944620	154946360	Adipose_Subcutaneous	Proximal	-0.6	0.545
ENSG00000120279	MYCT1	intron	6	152717673	152721742	Adipose_Visceral_Omentum	Rectal	0.6	0.545
ENSG00000151376	ME3	intron	11	86457759	86462566	Adipose_Visceral_Omentum	Proximal	-0.6	0.545
ENSG00000181894	ZNF329	intron	19	58142661	58143105	Adipose_Subcutaneous	Colon	0.6	0.545
ENSG00000007933	FMO3	intron	1	171108221	171114007	Adipose_Subcutaneous	Rectal	0.6	0.545
ENSG00000060971	ACAA1	intron	3	38136685	38136865	Adipose_Subcutaneous	Overall	0.6	0.545
ENSG00000075568	TMEM131	intron	2	97759053	97759652	Cells_EBV-transformed_lymphocytes	Distal	-0.6	0.545
ENSG00000082068	WDR70	intron	5	37473485	37479834	Adipose_Subcutaneous	Female	0.6	0.545
ENSG00000082516	GEMIN5	intron	5	154889417	154891241	Cells_EBV-transformed_lymphocytes	Colon	0.6	0.545
ENSG00000085552	IGSF9	intron	1	159934822	159936399	Adipose_Visceral_Omentum	Proximal	0.6	0.545
ENSG00000090612	ZNF268	intron	12	133181686	133181946	Cells_EBV-transformed_lymphocytes	Female	-0.6	0.545
ENSG00000102710	SUPT20H	intron	13	37017328	37019342	Cells_EBV-transformed_lymphocytes	Rectal	0.6	0.545
ENSG00000114316	USP4	intron	3	49278451	49280744	Colon_Transverse	Overall	-0.6	0.545
ENSG00000114439	BBX	intron	3	107778519	107789787	Cells_EBV-transformed_lymphocytes	Male	0.6	0.545
ENSG00000133103	COG6	intron	13	39719367	39719660	Colon_Sigmoid	Overall	-0.6	0.545
ENSG00000141458	NPC1	intron	18	23535675	23536673	Adipose_Subcutaneous	Male	0.6	0.545
ENSG00000141458	NPC1	intron	18	23535700	23536673	Adipose_Subcutaneous	Male	-0.6	0.545
ENSG00000148400	NOTCH1	intron	9	136516094	136517272	Colon_Transverse	Overall	-0.6	0.545
ENSG00000160271	RALGDS	intron	9	133107300	133107988	Adipose_Subcutaneous	Female	-0.6	0.545
ENSG00000171130	ATP6V0E2	intron	7	149875645	149878678	Adipose_Subcutaneous	Proximal	0.6	0.545
ENSG00000174175	SELP	intron	1	169589565	169590147	Adipose_Subcutaneous	Distal	0.6	0.545
ENSG00000181894	ZNF329	intron	19	58142661	58150752	Cells_EBV-transformed_lymphocytes	Colon	0.6	0.545
ENSG00000182919	C11orf54	intron	11	93743765	93747297	Adipose_Subcutaneous	Distal	-0.6	0.545
ENSG00000197601	FAR1	intron	11	13721859	13727556	Adipose_Subcutaneous	Rectal	0.6	0.545
ENSG00000247556	OIP5-AS1	intron	15	41286100	41297747	Cells_EBV-transformed_lymphocytes	Distal	0.6	0.545
ENSG00000157800	SLC37A3	intron	7	140351451	140352062	Cells_EBV-transformed_lymphocytes	Proximal	-0.72	0.545
ENSG00000128309	MPST	intron	22	37027188	37029216	Adipose_Subcutaneous	Distal	0.6	0.545
ENSG00000166473	PKD1L2	intron	16	81175750	81177807	Adipose_Visceral_Omentum	Overall	0.78	0.545
ENSG00000146433	TMEM181	intron	6	158622154	158623550	Adipose_Visceral_Omentum	Proximal	0.28	0.545
ENSG00000183506	PI4KAP2	intron	22	21487672	21487872	Colon_Sigmoid	Overall	0.6	0.545
ENSG00000183506	PI4KAP2	intron	22	21488023	21491994	Adipose_Subcutaneous	Overall	0.6	0.545
ENSG00000183506	PI4KAP2	intron	22	21488410	21491994	Adipose_Subcutaneous	Overall	0.6	0.545
ENSG00000057019	DCBLD2	intron	3	98881767	98901122	Adipose_Visceral_Omentum	Colon	0.6	0.545
ENSG00000198105	ZNF248	intron	10	37803943	37833025	Adipose_Subcutaneous	Distal	0.63	0.545
ENSG00000182718	ANXA2	intron	15	60397338	60397943	Cells_EBV-transformed_lymphocytes	Rectal	-0.6	0.545
ENSG00000132793	LPIN3	intron	20	41352220	41352606	Adipose_Subcutaneous	Colon	-0.6	0.545
ENSG00000169599	NFU1	intron	2	69419604	69431902	Adipose_Visceral_Omentum	Rectal	0.91	0.545
ENSG00000161921	CXCL16	intron	17	4735508	4738408	Adipose_Visceral_Omentum	Female	0.6	0.545
ENSG00000101198	NKAIN4	intron	20	63244084	63247578	Colon_Sigmoid	Overall	0.6	0.545
ENSG00000055955	ITIH4	intron	3	52817058	52818257	Adipose_Visceral_Omentum	Male	0.72	0.545
ENSG00000109625	CPZ	intron	4	8592921	8599453	Adipose_Visceral_Omentum	Colon	-1.08	0.545
ENSG00000141002	TCF25	intron	16	89907322	89908966	Cells_EBV-transformed_lymphocytes	Proximal	-0.93	0.545
ENSG00000135924	DNAJB2	intron	2	219282929	219283161	Cells_EBV-transformed_lymphocytes	Overall	-0.99	0.545
ENSG00000160606	TLCD1	intron	17	28724893	28725304	Cells_EBV-transformed_lymphocytes	Male	-0.36	0.545
ENSG00000178105	DDX10	intron	11	108715966	108719797	Cells_EBV-transformed_lymphocytes	Overall	-0.12	0.545
ENSG00000111144	LTA4H	intron	12	96003920	96006314	Adipose_Visceral_Omentum	Colon	-0.47	0.545
ENSG00000166140	ZFYVE19	intron	15	40814070	40814148	Adipose_Subcutaneous	Male	-0.6	0.545
		intron	10	50335715	50343492	Cells_EBV-transformed_lymphocytes	Distal	0.6	0.545
ENSG00000011275	RNF216	intron	7	5739625	5740973	Adipose_Subcutaneous	Rectal	-0.6	0.545
ENSG00000085832	EPS15	intron	1	51481314	51519199	Adipose_Subcutaneous	Distal	0.6	0.545
ENSG00000104866	PPP1R37	intron	19	45140281	45140506	Adipose_Visceral_Omentum	Overall	0.6	0.545
ENSG00000109066	TMEM104	intron	17	74788870	74790200	Adipose_Subcutaneous	Overall	0.6	0.545
ENSG00000110917	MLEC	intron	12	120694269	120696316	Adipose_Visceral_Omentum	Male	-0.6	0.545
ENSG00000112936	C7	intron	5	40963792	40964741	Adipose_Subcutaneous	Female	-0.6	0.545
ENSG00000116017	ARID3A	intron	19	960164	964248	Adipose_Subcutaneous	Distal	-0.6	0.545
ENSG00000117640	MTFR1L	intron	1	25826411	25826615	Adipose_Subcutaneous	Female	0.6	0.545
ENSG00000118564	FBXL5	intron	4	15644708	15655204	Adipose_Visceral_Omentum	Rectal	-0.6	0.545
ENSG00000119636	BBOF1	intron	14	74050195	74055584	Adipose_Subcutaneous	Proximal	0.6	0.545
ENSG00000140464	PML	intron	15	74034530	74042989	Cells_EBV-transformed_lymphocytes	Female	0.6	0.545
ENSG00000141258	SGSM2	intron	17	2365057	2365215	Adipose_Visceral_Omentum	Distal	-0.6	0.545
ENSG00000141258	SGSM2	intron	17	2365341	2365503	Adipose_Subcutaneous	Distal	0.6	0.545
ENSG00000148604	RGR	intron	10	84254443	84257893	Adipose_Visceral_Omentum	Rectal	-0.6	0.545
ENSG00000168291	PDHB	intron	3	58431984	58433768	Adipose_Visceral_Omentum	Rectal	-0.6	0.545
ENSG00000169398	PTK2	intron	8	140668424	140674298	Adipose_Subcutaneous	Proximal	-0.6	0.545
ENSG00000169398	PTK2	intron	8	140669735	140674298	Adipose_Subcutaneous	Proximal	0.6	0.545
ENSG00000184979	USP18	intron	22	18157859	18160172	Adipose_Visceral_Omentum	Female	0.6	0.545
ENSG00000186001	LRCH3	intron	3	197820430	197826878	Adipose_Subcutaneous	Male	-0.6	0.545
ENSG00000196159	FAT4	intron	4	125487606	125489901	Adipose_Subcutaneous	Rectal	-0.6	0.545
ENSG00000197548	ATG7	intron	3	11342279	11358418	Adipose_Visceral_Omentum	Distal	0.6	0.545
ENSG00000197724	PHF2	intron	9	93675022	93675680	Adipose_Visceral_Omentum	Distal	0.6	0.545
ENSG00000269113	TRABD2B	intron	1	47801619	47994034	Adipose_Subcutaneous	Colon	0.6	0.545
ENSG00000146457	WTAP	intron	6	159727703	159736258	Adipose_Visceral_Omentum	Proximal	0.6	0.545
ENSG00000203710	CR1	intron	1	207630621	207639397	Cells_EBV-transformed_lymphocytes	Rectal	0.8	0.545
ENSG00000244703	CD46P1	intron	1	207630621	207639397	Cells_EBV-transformed_lymphocytes	Rectal	0.8	0.545
ENSG00000198315	ZKSCAN8	intron	6	28149624	28151845	Adipose_Visceral_Omentum	Male	0.6	0.545
ENSG00000157110	RBPMS	intron	8	30544624	30558887	Adipose_Visceral_Omentum	Colon	-0.67	0.545
ENSG00000124588	NQO2	intron	6	3006559	3010025	Adipose_Subcutaneous	Colon	-0.23	0.545
ENSG00000156787	TBC1D31	intron	8	123140901	123144717	Adipose_Visceral_Omentum	Distal	0.78	0.545
ENSG00000112787	FBRSL1	intron	12	132581117	132581439	Adipose_Visceral_Omentum	Distal	-0.6	0.545
ENSG00000160948	VPS28	intron	8	144427271	144428489	Adipose_Subcutaneous	Overall	-0.26	0.545
ENSG00000184277	TM2D3	intron	15	101642644	101645087	Cells_EBV-transformed_lymphocytes	Male	-0.6	0.545
ENSG00000057608	GDI2	intron	10	5795019	5796763	Cells_EBV-transformed_lymphocytes	Distal	0.01	0.545
ENSG00000013573	DDX11	intron	12	31074327	31078390	Cells_EBV-transformed_lymphocytes	Distal	-0.6	0.545
ENSG00000143353	LYPLAL1	intron	1	219179246	219193082	Adipose_Subcutaneous	Female	0.94	0.545
ENSG00000171862	PTEN	intron	10	87927599	87931046	Adipose_Subcutaneous	Male	0.12	0.545
ENSG00000129696	TTI2	intron	8	33500490	33503429	Adipose_Subcutaneous	Distal	-0.16	0.545
ENSG00000161921	CXCL16	intron	17	4735508	4736289	Adipose_Visceral_Omentum	Female	-0.6	0.545
		intron	9	89701988	89708917	Cells_EBV-transformed_lymphocytes	Overall	0.6	0.545
ENSG00000063176	SPHK2	intron	19	48625076	48625891	Adipose_Subcutaneous	Distal	0.6	0.545
ENSG00000067704	IARS2	intron	1	220136911	220137918	Adipose_Visceral_Omentum	Proximal	0.6	0.545
ENSG00000070190	DAPP1	intron	4	99863855	99866034	Cells_EBV-transformed_lymphocytes	Colon	-0.6	0.545
ENSG00000077092	RARB	intron	3	25569918	25580546	Adipose_Visceral_Omentum	Proximal	-0.6	0.545
ENSG00000116095	PLEKHA3	intron	2	178495660	178499211	Adipose_Subcutaneous	Colon	0.6	0.545
ENSG00000135317	SNX14	intron	6	85567577	85572137	Adipose_Subcutaneous	Male	0.6	0.545
ENSG00000140464	PML	intron	15	74034530	74035143	Adipose_Subcutaneous	Distal	-0.6	0.545
ENSG00000147535	PLPP5	intron	8	38268461	38268554	Cells_EBV-transformed_lymphocytes	Colon	0.6	0.545
ENSG00000147535	PLPP5	intron	8	38268461	38268882	Adipose_Visceral_Omentum	Colon	-0.6	0.545
ENSG00000152527	PLEKHH2	intron	2	43741126	43742741	Adipose_Subcutaneous	Male	-0.6	0.545
ENSG00000161912	ADCY10P1	intron	6	41132513	41134557	Adipose_Subcutaneous	Male	0.6	0.545
ENSG00000214944	ARHGEF28	intron	5	73904405	73909412	Adipose_Subcutaneous	Rectal	0.6	0.545
ENSG00000228794	LINC01128	intron	1	850351	851927	Adipose_Subcutaneous	Female	0.6	0.545
ENSG00000233937	AC008443.1	intron	5	181261384	181263628	Adipose_Subcutaneous	Male	0.6	0.545
ENSG00000248275	TRIM52-AS1	intron	5	181261384	181263628	Adipose_Subcutaneous	Male	0.6	0.545
		intron	14	94096965	94102477	Cells_EBV-transformed_lymphocytes	Colon	-0.6	0.545
ENSG00000070770	CSNK2A2	intron	16	58174510	58184260	Adipose_Subcutaneous	Distal	0	0.545
ENSG00000075884	ARHGAP15	intron	2	143228668	143250511	Adipose_Visceral_Omentum	Overall	0.6	0.545
ENSG00000147535	PLPP5	intron	8	38268461	38268823	Adipose_Subcutaneous	Colon	0.6	0.545
ENSG00000254986	DPP3	intron	11	66491383	66491494	Adipose_Subcutaneous	Proximal	-0.6	0.545
ENSG00000174130	TLR6	intron	4	38829537	38856761	Whole_Blood	Overall	-0.6	0.545
ENSG00000197321	SVIL	intron	10	29533458	29535989	Adipose_Visceral_Omentum	Distal	-0.18	0.545
ENSG00000140386	SCAPER	intron	15	76733384	76753808	Adipose_Visceral_Omentum	Colon	0.33	0.545
ENSG00000134184	GSTM1	intron	1	109690564	109693206	Adipose_Visceral_Omentum	Proximal	1	0.545
ENSG00000248994	AC126768.2	intron	5	1933985	1939770	Adipose_Subcutaneous	Male	0.6	0.545
ENSG00000187079	TEAD1	intron	11	12878900	12879708	Adipose_Visceral_Omentum	Overall	0.6	0.545
ENSG00000135205	CCDC146	intron	7	77262307	77273694	Adipose_Visceral_Omentum	Rectal	-0.01	0.545
ENSG00000131748	STARD3	intron	17	39653750	39657008	Adipose_Subcutaneous	Proximal	-0.6	0.545
ENSG00000229358	DPY19L1P1	intron	7	32586136	32590879	Adipose_Subcutaneous	Colon	0.05	0.545
ENSG00000117091	CD48	intron	1	160681468	160711682	Whole_Blood	Overall	-0.6	0.545
ENSG00000248508	SRP14-DT	intron	15	40046069	40059133	Adipose_Visceral_Omentum	Overall	0.8	0.545
ENSG00000186532	SMYD4	intron	17	1784574	1786810	Cells_EBV-transformed_lymphocytes	Distal	0.6	0.545
ENSG00000088247	KHSRP	intron	19	6415457	6415609	Cells_EBV-transformed_lymphocytes	Male	-0.66	0.545
ENSG00000104921	FCER2	intron	19	7698854	7699739	Cells_EBV-transformed_lymphocytes	Male	-0.61	0.545
ENSG00000213983	AP1G2	intron	14	23565701	23566064	Adipose_Visceral_Omentum	Colon	0.6	0.545
ENSG00000235944	ZNF815P	intron	7	5823526	5831181	Whole_Blood	Overall	0.5	0.545
ENSG00000119522	DENND1A	intron	9	123757822	123792587	Adipose_Subcutaneous	Colon	0.6	0.545
ENSG00000168778	TCTN2	intron	12	123699810	123704532	Adipose_Visceral_Omentum	Male	0.6	0.545
ENSG00000174943	KCTD13	intron	16	29925581	29925790	Adipose_Visceral_Omentum	Colon	-0.6	0.545
ENSG00000121577	POPDC2	intron	3	119669665	119675145	Cells_EBV-transformed_lymphocytes	Distal	0.57	0.545
ENSG00000138495	COX17	intron	3	119669665	119675145	Cells_EBV-transformed_lymphocytes	Distal	0.57	0.545
ENSG00000103335	PIEZO1	intron	16	88715854	88715933	Adipose_Subcutaneous	Colon	-0.55	0.545
ENSG00000230333	AC004160.1	intron	7	11244479	11248293	Adipose_Subcutaneous	Colon	0.6	0.545
		intron	14	57471590	57480595	Cells_EBV-transformed_lymphocytes	Colon	0.6	0.545
ENSG00000105997	HOXA3	intron	7	27142085	27152288	Adipose_Visceral_Omentum	Proximal	-0.6	0.545
ENSG00000106004	HOXA5	intron	7	27142085	27152288	Adipose_Visceral_Omentum	Proximal	-0.6	0.545
ENSG00000106006	HOXA6	intron	7	27142085	27152288	Adipose_Visceral_Omentum	Proximal	-0.6	0.545
ENSG00000106608	URGCP	intron	7	43869376	43869524	Adipose_Visceral_Omentum	Male	-0.6	0.545
ENSG00000137074	APTX	intron	9	32974561	32984631	Adipose_Subcutaneous	Proximal	0.6	0.545
ENSG00000141013	GAS8	intron	16	90042526	90043196	Colon_Transverse	Overall	-0.6	0.545
ENSG00000144579	CTDSP1	intron	2	218401712	218402114	Adipose_Subcutaneous	Distal	-0.2	0.545
ENSG00000186281	GPAT2	intron	2	96032365	96034817	Adipose_Subcutaneous	Overall	-0.6	0.545
ENSG00000220205	VAMP2	intron	17	8162369	8162878	Cells_EBV-transformed_lymphocytes	Distal	-0.6	0.545
		intron	3	10045728	10046580	Cells_EBV-transformed_lymphocytes	Overall	-0.6	0.545
		intron	5	133103553	133103865	Cells_EBV-transformed_lymphocytes	Distal	0.6	0.545
ENSG00000083635	NUFIP1	intron	13	44949838	44959381	Adipose_Subcutaneous	Overall	0.6	0.545
ENSG00000109762	SNX25	intron	4	185264610	185266969	Adipose_Subcutaneous	Rectal	-0.6	0.545
ENSG00000113971	NPHP3	intron	3	132689263	132690528	Adipose_Subcutaneous	Female	-0.6	0.545
ENSG00000113971	NPHP3	intron	3	132690650	132691192	Adipose_Subcutaneous	Female	0.6	0.545
ENSG00000121897	LIAS	intron	4	39471306	39473100	Adipose_Visceral_Omentum	Male	-0.6	0.545
ENSG00000123094	RASSF8	intron	12	25995130	26055279	Adipose_Subcutaneous	Rectal	0.6	0.545
ENSG00000124523	SIRT5	intron	6	13584225	13588331	Adipose_Subcutaneous	Colon	-0.6	0.545
ENSG00000137074	APTX	intron	9	32974561	32985971	Adipose_Subcutaneous	Proximal	-0.6	0.545
ENSG00000139970	RTN1	intron	14	59607492	59726919	Adipose_Visceral_Omentum	Male	0.6	0.545
ENSG00000144554	FANCD2	intron	3	10045744	10046580	Colon_Transverse	Overall	-0.6	0.545
ENSG00000144579	CTDSP1	intron	2	218401712	218402111	Adipose_Visceral_Omentum	Distal	0.6	0.545
ENSG00000151789	ZNF385D	intron	3	21437203	21441686	Adipose_Visceral_Omentum	Male	0.6	0.545
ENSG00000165757	JCAD	intron	10	30029866	30047532	Adipose_Subcutaneous	Rectal	0.6	0.545
ENSG00000173473	SMARCC1	intron	3	47729094	47736034	Adipose_Subcutaneous	Rectal	0.6	0.545
ENSG00000177556	ATOX1	intron	5	151751779	151758546	Cells_EBV-transformed_lymphocytes	Colon	0.6	0.545
ENSG00000196756	SNHG17	intron	20	38427766	38431041	Adipose_Subcutaneous	Proximal	0.6	0.545
ENSG00000211584	SLC48A1	intron	12	47772320	47779028	Adipose_Visceral_Omentum	Rectal	0.6	0.545
ENSG00000267673	FDX2	intron	19	10315492	10315705	Adipose_Subcutaneous	Proximal	0.6	0.545
ENSG00000281404	LINC01176	intron	7	30403180	30403602	Adipose_Visceral_Omentum	Proximal	-0.6	0.545
		intron	2	172562291	172564978	Cells_EBV-transformed_lymphocytes	Distal	0.6	0.546
ENSG00000175395	ZNF25	intron	10	37957546	37967917	Adipose_Visceral_Omentum	Male	0.83	0.546
ENSG00000104518	GSDMD	intron	8	143560375	143560603	Adipose_Visceral_Omentum	Rectal	-0.59	0.546
ENSG00000157224	CLDN12	intron	7	90405608	90412644	Adipose_Visceral_Omentum	Colon	1.03	0.546
ENSG00000162511	LAPTM5	intron	1	30741716	30742456	Colon_Sigmoid	Overall	0.59	0.546
ENSG00000143811	PYCR2	intron	1	225921371	225921858	Adipose_Subcutaneous	Distal	-0.6	0.546
ENSG00000164845	FAM86FP	intron	12	8232607	8234134	Cells_EBV-transformed_lymphocytes	Female	0.06	0.546
ENSG00000121316	PLBD1	intron	12	14535803	14536570	Adipose_Subcutaneous	Overall	0.72	0.546
ENSG00000109762	SNX25	intron	4	185282902	185288012	Cells_EBV-transformed_lymphocytes	Distal	0.6	0.546
ENSG00000114850	SSR3	intron	3	156544439	156548905	Adipose_Subcutaneous	Proximal	0.03	0.546
ENSG00000276293	PIP4K2B	intron	17	38776625	38777687	Cells_EBV-transformed_lymphocytes	Overall	0.9	0.546
ENSG00000152464	RPP38	intron	10	15097409	15102218	Adipose_Visceral_Omentum	Male	-0.6	0.546
ENSG00000081059	TCF7	intron	5	134140888	134142185	Adipose_Visceral_Omentum	Overall	0.6	0.546
ENSG00000090565	RAB11FIP3	intron	16	520277	520395	Adipose_Subcutaneous	Overall	-0.6	0.546
ENSG00000100068	LRP5L	intron	22	25360223	25375813	Adipose_Subcutaneous	Male	0.6	0.546
ENSG00000103199	ZNF500	intron	16	4753058	4760492	Adipose_Visceral_Omentum	Colon	0.6	0.546
ENSG00000104043	ATP8B4	intron	15	49917039	49917212	Adipose_Subcutaneous	Distal	-0.6	0.546
ENSG00000105767	CADM4	intron	19	43614434	43619558	Adipose_Visceral_Omentum	Rectal	0.6	0.546
ENSG00000111605	CPSF6	intron	12	69258145	69258590	Adipose_Subcutaneous	Colon	0.6	0.546
ENSG00000122696	SLC25A51	intron	9	37848965	37881518	Adipose_Visceral_Omentum	Distal	0.6	0.546
ENSG00000131116	ZNF428	intron	19	43614434	43619558	Adipose_Visceral_Omentum	Rectal	0.6	0.546
ENSG00000137513	NARS2	intron	11	78559619	78566132	Cells_EBV-transformed_lymphocytes	Proximal	-0.6	0.546
ENSG00000139218	SCAF11	intron	12	45919309	45922463	Adipose_Visceral_Omentum	Female	0.6	0.546
ENSG00000143727	ACP1	intron	2	275201	276980	Adipose_Visceral_Omentum	Female	-0.6	0.546
ENSG00000145147	SLIT2	intron	4	20268881	20467752	Adipose_Visceral_Omentum	Male	0.6	0.546
ENSG00000157895	C12orf43	intron	12	121005093	121006321	Adipose_Visceral_Omentum	Male	0.6	0.546
ENSG00000157933	SKI	intron	1	2304102	2304293	Adipose_Visceral_Omentum	Female	0	0.546
ENSG00000157933	SKI	intron	1	2304108	2304293	Adipose_Visceral_Omentum	Female	-0.6	0.546
ENSG00000161955	TNFSF13	intron	17	7559297	7559846	Adipose_Visceral_Omentum	Male	0.6	0.546
ENSG00000161955	TNFSF13	intron	17	7559893	7560049	Cells_EBV-transformed_lymphocytes	Male	-0.6	0.546
ENSG00000165113	GKAP1	intron	9	83768970	83780382	Adipose_Visceral_Omentum	Colon	0	0.546
ENSG00000178449	COX14	intron	12	50112301	50118493	Adipose_Subcutaneous	Proximal	0.6	0.546
ENSG00000185187	SIGIRR	intron	11	406059	406142	Adipose_Visceral_Omentum	Distal	0.6	0.546
ENSG00000198382	UVRAG	intron	11	76065788	76115924	Adipose_Subcutaneous	Colon	-0.6	0.546
ENSG00000204685	STARD7-AS1	intron	2	96238099	96239713	Cells_EBV-transformed_lymphocytes	Colon	-0.6	0.546
ENSG00000239697	TNFSF12	intron	17	7559297	7559846	Adipose_Visceral_Omentum	Male	0.6	0.546
ENSG00000239697	TNFSF12	intron	17	7559893	7560049	Cells_EBV-transformed_lymphocytes	Male	-0.6	0.546
ENSG00000254838	GVINP1	intron	11	6721882	6746349	Adipose_Visceral_Omentum	Rectal	0.6	0.546
ENSG00000272368	AC074032.1	intron	12	50112301	50118493	Adipose_Subcutaneous	Proximal	0.6	0.546
ENSG00000133606	MKRN1	intron	7	140472011	140474381	Cells_EBV-transformed_lymphocytes	Proximal	-0.6	0.546
ENSG00000121940	CLCC1	intron	1	108932501	108934620	Adipose_Visceral_Omentum	Distal	-0.6	0.546
ENSG00000141524	TMC6	intron	17	78124781	78125158	Adipose_Subcutaneous	Female	-0.6	0.546
ENSG00000123444	KBTBD4	intron	11	47578028	47578933	Adipose_Visceral_Omentum	Male	0.77	0.546
ENSG00000099889	ARVCF	intron	22	19972411	19972737	Cells_EBV-transformed_lymphocytes	Overall	-0.27	0.546
ENSG00000166793	YPEL4	intron	11	57646794	57646967	Cells_EBV-transformed_lymphocytes	Male	0.6	0.546
ENSG00000197496	SLC2A10	intron	20	46726986	46729353	Adipose_Visceral_Omentum	Rectal	0.85	0.546
ENSG00000040487	SLC66A1	intron	1	19326623	19327571	Colon_Transverse	Overall	-0.84	0.546
ENSG00000237298	TTN-AS1	intron	2	178597681	178600558	Adipose_Subcutaneous	Proximal	-0.56	0.546
ENSG00000156467	UQCRB	intron	8	96231515	96231774	Adipose_Visceral_Omentum	Male	0.6	0.546
ENSG00000197694	SPTAN1	intron	9	128627498	128627925	Adipose_Subcutaneous	Colon	-0.02	0.546
ENSG00000203799	CCDC162P	intron	6	109352914	109354848	Adipose_Visceral_Omentum	Female	0.6	0.546
ENSG00000028528	SNX1	intron	15	64136410	64136861	Cells_EBV-transformed_lymphocytes	Distal	0.04	0.546
ENSG00000102547	CAB39L	intron	13	49428714	49433318	Cells_EBV-transformed_lymphocytes	Female	0.6	0.546
ENSG00000133943	DGLUCY	intron	14	91189170	91189656	Cells_EBV-transformed_lymphocytes	Female	-0.6	0.546
ENSG00000139197	PEX5	intron	12	7189750	7190362	Adipose_Subcutaneous	Female	0.6	0.546
ENSG00000169905	TOR1AIP2	intron	1	179856170	179865436	Adipose_Subcutaneous	Distal	-0.6	0.546
ENSG00000113240	CLK4	intron	5	178618778	178619072	Cells_EBV-transformed_lymphocytes	Rectal	0.6	0.546
ENSG00000005436	GCFC2	intron	2	75672016	75673444	Adipose_Subcutaneous	Male	0.6	0.546
ENSG00000007923	DNAJC11	intron	1	6652951	6653911	Cells_EBV-transformed_lymphocytes	Proximal	0.6	0.546
ENSG00000064652	SNX24	intron	5	123002004	123007682	Adipose_Subcutaneous	Overall	-0.6	0.546
ENSG00000064933	PMS1	intron	2	189791941	189795769	Colon_Transverse	Overall	0.6	0.546
ENSG00000084093	REST	intron	4	56911536	56919787	Adipose_Subcutaneous	Distal	-0.6	0.546
ENSG00000104324	CPQ	intron	8	97055645	97056406	Adipose_Subcutaneous	Colon	0.6	0.546
ENSG00000116731	PRDM2	intron	1	13769173	13773078	Adipose_Subcutaneous	Distal	-0.6	0.546
ENSG00000118960	HS1BP3	intron	2	20638652	20645340	Adipose_Subcutaneous	Colon	0.6	0.546
ENSG00000130669	PAK4	intron	19	39168312	39169532	Cells_EBV-transformed_lymphocytes	Overall	-0.6	0.546
ENSG00000134146	DPH6	intron	15	35454820	35538274	Adipose_Subcutaneous	Distal	0.6	0.546
ENSG00000136758	YME1L1	intron	10	27123699	27126317	Adipose_Visceral_Omentum	Proximal	0.6	0.546
ENSG00000136758	YME1L1	intron	10	27123699	27126696	Adipose_Visceral_Omentum	Proximal	-0.6	0.546
ENSG00000137815	RTF1	intron	15	41475819	41476446	Adipose_Subcutaneous	Rectal	0.6	0.546
ENSG00000139437	TCHP	intron	12	109903214	109903937	Cells_EBV-transformed_lymphocytes	Male	-0.6	0.546
ENSG00000141506	PIK3R5	intron	17	8884783	8886229	Cells_EBV-transformed_lymphocytes	Colon	-0.6	0.546
ENSG00000142627	EPHA2	intron	1	16129589	16130226	Adipose_Subcutaneous	Colon	0.6	0.546
ENSG00000151461	UPF2	intron	10	11936712	11942665	Adipose_Visceral_Omentum	Overall	0.6	0.546
ENSG00000154928	EPHB1	intron	3	134552012	134574793	Adipose_Subcutaneous	Rectal	0.6	0.546
ENSG00000156219	ART3	intron	4	76074819	76075881	Colon_Sigmoid	Overall	-0.6	0.546
ENSG00000156414	TDRD9	intron	14	104026939	104031108	Adipose_Visceral_Omentum	Proximal	0.6	0.546
ENSG00000162688	AGL	intron	1	99916731	99921534	Cells_EBV-transformed_lymphocytes	Distal	-0.6	0.546
ENSG00000172345	STARD5	intron	15	81322540	81324001	Cells_EBV-transformed_lymphocytes	Proximal	-0.6	0.546
ENSG00000182923	CEP63	intron	3	134552012	134574793	Adipose_Subcutaneous	Rectal	0.6	0.546
ENSG00000197580	BCO2	intron	11	112199769	112200613	Adipose_Visceral_Omentum	Distal	-0.6	0.546
ENSG00000197580	BCO2	intron	11	112199827	112200613	Adipose_Visceral_Omentum	Distal	0.6	0.546
ENSG00000267131	AC005746.2	intron	17	61393747	61394622	Adipose_Subcutaneous	Male	0.6	0.546
ENSG00000267280	TBX2-AS1	intron	17	61393747	61394622	Adipose_Subcutaneous	Male	0.6	0.546
ENSG00000176105	YES1	intron	18	732965	736808	Cells_EBV-transformed_lymphocytes	Overall	-0.52	0.546
ENSG00000105676	ARMC6	intron	19	19054321	19054695	Cells_EBV-transformed_lymphocytes	Male	0.22	0.546
ENSG00000054611	TBC1D22A	intron	22	46762848	46792520	Cells_EBV-transformed_lymphocytes	Proximal	0.53	0.546
ENSG00000215039	CD27-AS1	intron	12	6462842	6464890	Cells_EBV-transformed_lymphocytes	Female	0.03	0.546
ENSG00000257337	TNS2-AS1	intron	12	53043147	53045600	Adipose_Visceral_Omentum	Female	-0.6	0.546
ENSG00000162669	HFM1	intron	1	91324766	91343430	Colon_Sigmoid	Overall	0.6	0.546
ENSG00000165629	ATP5F1C	intron	10	7807010	7807659	Adipose_Visceral_Omentum	Male	0.32	0.546
ENSG00000174177	CTU2	intron	16	88715106	88715182	Adipose_Visceral_Omentum	Female	-0.8	0.546
ENSG00000164535	DAGLB	intron	7	6413034	6416259	Adipose_Subcutaneous	Colon	0.6	0.546
ENSG00000144357	UBR3	intron	2	170061443	170073428	Adipose_Subcutaneous	Male	-0.39	0.546
ENSG00000159733	ZFYVE28	intron	4	2354073	2418285	Cells_EBV-transformed_lymphocytes	Distal	0.58	0.546
ENSG00000141380	SS18	intron	18	26082528	26087501	Cells_EBV-transformed_lymphocytes	Proximal	0.6	0.546
ENSG00000162777	DENND2D	intron	1	111195828	111195916	Adipose_Visceral_Omentum	Rectal	-0.6	0.546
ENSG00000122390	NAA60	intron	16	3448540	3450001	Cells_EBV-transformed_lymphocytes	Overall	-0.85	0.546
ENSG00000018189	RUFY3	intron	4	70794894	70800141	Cells_EBV-transformed_lymphocytes	Proximal	0.6	0.546
		intron	10	69202713	69202867	Cells_EBV-transformed_lymphocytes	Colon	-0.6	0.546
		intron	16	27402618	27416170	Cells_EBV-transformed_lymphocytes	Male	0.6	0.546
		intron	3	47287348	47319653	Cells_EBV-transformed_lymphocytes	Distal	0.6	0.546
		intron	5	109383520	109409144	Cells_EBV-transformed_lymphocytes	Colon	-0.6	0.546
ENSG00000005156	LIG3	intron	17	34991114	34991671	Adipose_Visceral_Omentum	Colon	0.6	0.546
ENSG00000007341	ST7L	intron	1	112611003	112618909	Adipose_Visceral_Omentum	Rectal	0.6	0.546
ENSG00000083642	PDS5B	intron	13	32753536	32755842	Adipose_Subcutaneous	Overall	-0.6	0.546
ENSG00000100714	MTHFD1	intron	14	64388468	64390337	Adipose_Subcutaneous	Female	-0.6	0.546
ENSG00000100714	MTHFD1	intron	14	64388468	64400793	Adipose_Subcutaneous	Female	0.6	0.546
ENSG00000103363	ELOB	intron	16	2772102	2775451	Adipose_Subcutaneous	Female	0	0.546
ENSG00000107959	PITRM1	intron	10	3165483	3166229	Adipose_Visceral_Omentum	Rectal	0.6	0.546
ENSG00000114648	KLHL18	intron	3	47283094	47287220	Adipose_Subcutaneous	Distal	0.6	0.546
ENSG00000114648	KLHL18	intron	3	47283094	47319653	Adipose_Subcutaneous	Distal	-0.6	0.546
ENSG00000116771	AGMAT	intron	1	15574841	15577685	Cells_EBV-transformed_lymphocytes	Female	-0.6	0.546
ENSG00000118473	SGIP1	intron	1	66690316	66695434	Adipose_Subcutaneous	Colon	-0.6	0.546
ENSG00000132530	XAF1	intron	17	6756110	6758089	Cells_EBV-transformed_lymphocytes	Male	0.6	0.546
ENSG00000132530	XAF1	intron	17	6756256	6758089	Cells_EBV-transformed_lymphocytes	Male	-0.6	0.546
ENSG00000133103	COG6	intron	13	39677579	39679538	Adipose_Visceral_Omentum	Overall	-0.6	0.546
ENSG00000135185	TMEM243	intron	7	87219718	87220361	Adipose_Subcutaneous	Male	-0.6	0.546
ENSG00000135426	TESPA1	intron	12	54974607	54984585	Cells_EBV-transformed_lymphocytes	Distal	-0.6	0.546
ENSG00000139668	WDFY2	intron	13	51739175	51751310	Cells_EBV-transformed_lymphocytes	Overall	-0.6	0.546
ENSG00000151388	ADAMTS12	intron	5	33751548	33881119	Adipose_Visceral_Omentum	Female	-0.6	0.546
ENSG00000163960	UBXN7	intron	3	196400732	196402952	Adipose_Subcutaneous	Male	-0.6	0.546
ENSG00000164253	WDR41	intron	5	77436394	77437336	Adipose_Subcutaneous	Proximal	-0.6	0.546
ENSG00000164253	WDR41	intron	5	77436394	77438240	Adipose_Subcutaneous	Proximal	0.6	0.546
ENSG00000178105	DDX10	intron	11	108841476	108852153	Adipose_Subcutaneous	Female	-0.6	0.546
ENSG00000184575	XPOT	intron	12	64416754	64418046	Adipose_Subcutaneous	Colon	0.6	0.546
ENSG00000197943	PLCG2	intron	16	81854587	81858263	Adipose_Subcutaneous	Male	0.6	0.546
ENSG00000198961	PJA2	intron	5	109383520	109409842	Adipose_Subcutaneous	Colon	0.6	0.546
ENSG00000239213	NCK1-DT	intron	3	136858603	136861747	Cells_EBV-transformed_lymphocytes	Rectal	0.6	0.546
ENSG00000251661	AC136475.1	intron	11	327628	329104	Adipose_Visceral_Omentum	Colon	-0.6	0.546
ENSG00000255328	AC136475.5	intron	11	327628	329104	Adipose_Visceral_Omentum	Colon	-0.6	0.546
ENSG00000117500	TMED5	intron	1	93158885	93160129	Adipose_Subcutaneous	Rectal	0.46	0.546
ENSG00000160193	WDR4	intron	21	42863596	42873603	Adipose_Visceral_Omentum	Distal	-0.6	0.546
ENSG00000137764	MAP2K5	intron	15	67592974	67600685	Cells_EBV-transformed_lymphocytes	Female	-0.6	0.546
ENSG00000170242	USP47	intron	11	11842224	11884467	Adipose_Visceral_Omentum	Male	0.43	0.546
ENSG00000175691	ZNF77	intron	19	2934815	2936524	Adipose_Visceral_Omentum	Colon	-1.2	0.546
ENSG00000253392	AC119403.1	intron	19	2934815	2936524	Adipose_Visceral_Omentum	Colon	-1.2	0.546
ENSG00000197150	ABCB8	intron	7	151037327	151040268	Adipose_Visceral_Omentum	Male	1.07	0.546
ENSG00000250334	LINC00989	intron	4	79493585	79585148	Adipose_Visceral_Omentum	Female	0.56	0.546
ENSG00000066827	ZFAT	intron	8	134590355	134600436	Adipose_Subcutaneous	Overall	0.6	0.546
ENSG00000010219	DYRK4	intron	12	4610284	4612543	Adipose_Visceral_Omentum	Overall	0.75	0.546
ENSG00000197291	RAMP2-AS1	intron	17	42755213	42759739	Adipose_Subcutaneous	Female	-0.16	0.546
ENSG00000185522	LMNTD2	intron	11	556588	556835	Cells_EBV-transformed_lymphocytes	Distal	-0.6	0.546
ENSG00000152818	UTRN	intron	6	144827386	144827611	Adipose_Visceral_Omentum	Female	-0.43	0.546
ENSG00000004779	NDUFAB1	intron	16	23587319	23596123	Adipose_Visceral_Omentum	Female	-0.6	0.546
ENSG00000143771	CNIH4	intron	1	224364455	224365879	Cells_EBV-transformed_lymphocytes	Proximal	-0.6	0.546
ENSG00000180376	CCDC66	intron	3	56566759	56566950	Cells_EBV-transformed_lymphocytes	Rectal	0.9	0.546
		intron	2	131520000	131520097	Cells_EBV-transformed_lymphocytes	Colon	-0.6	0.546
ENSG00000047249	ATP6V1H	intron	8	53769743	53771989	Cells_EBV-transformed_lymphocytes	Overall	-0.6	0.546
ENSG00000047249	ATP6V1H	intron	8	53769743	53795647	Colon_Transverse	Overall	0.6	0.546
ENSG00000060749	QSER1	intron	11	32958086	32966300	Adipose_Subcutaneous	Distal	-0.6	0.546
ENSG00000085733	CTTN	intron	11	70433278	70433647	Adipose_Visceral_Omentum	Colon	0.6	0.546
ENSG00000085733	CTTN	intron	11	70433718	70435026	Cells_EBV-transformed_lymphocytes	Colon	0.6	0.546
ENSG00000089876	DHX32	intron	10	125852642	125853961	Cells_EBV-transformed_lymphocytes	Female	-0.6	0.546
ENSG00000099219	ERMP1	intron	9	5831028	5832690	Colon_Sigmoid	Overall	-0.6	0.546
ENSG00000108342	CSF3	intron	17	40015845	40016233	Adipose_Visceral_Omentum	Female	-0.6	0.546
ENSG00000121310	ECHDC2	intron	1	52917615	52921553	Adipose_Subcutaneous	Proximal	0.6	0.546
ENSG00000137343	ATAT1	intron	6	30643011	30645895	Cells_EBV-transformed_lymphocytes	Female	-0.2	0.546
ENSG00000138398	PPIG	intron	2	169614724	169630774	Adipose_Visceral_Omentum	Distal	-0.6	0.546
ENSG00000145912	NHP2	intron	5	178149838	178150888	Adipose_Subcutaneous	Colon	0.6	0.546
ENSG00000148356	LRSAM1	intron	9	127455054	127455576	Adipose_Subcutaneous	Distal	-0.6	0.546
ENSG00000149476	TKFC	intron	11	61334731	61335840	Adipose_Subcutaneous	Distal	0.6	0.546
ENSG00000149476	TKFC	intron	11	61335937	61336204	Cells_EBV-transformed_lymphocytes	Distal	0.6	0.546
ENSG00000149476	TKFC	intron	11	61335937	61337941	Cells_EBV-transformed_lymphocytes	Distal	0.6	0.546
ENSG00000157895	C12orf43	intron	12	121004489	121005003	Adipose_Visceral_Omentum	Male	-0.6	0.546
ENSG00000162650	ATXN7L2	intron	1	109492104	109492586	Adipose_Visceral_Omentum	Distal	0.6	0.546
ENSG00000168685	IL7R	intron	5	35873648	35875512	Adipose_Visceral_Omentum	Distal	-0.6	0.546
ENSG00000168685	IL7R	intron	5	35874542	35875512	Adipose_Subcutaneous	Distal	0.6	0.546
ENSG00000185420	SMYD3	intron	1	245915640	245927931	Adipose_Subcutaneous	Colon	0.6	0.546
ENSG00000198246	SLC29A3	intron	10	71323054	71351562	Adipose_Subcutaneous	Proximal	-0.6	0.546
ENSG00000198792	TMEM184B	intron	22	38216714	38224785	Adipose_Subcutaneous	Overall	-0.6	0.546
ENSG00000178209	PLEC	intron	8	143938692	143942392	Adipose_Subcutaneous	Male	-0.6	0.546
ENSG00000086189	DIMT1	intron	5	62398881	62402036	Adipose_Visceral_Omentum	Female	-0.28	0.546
ENSG00000176915	ANKLE2	intron	12	132748331	132750643	Adipose_Subcutaneous	Overall	-0.78	0.546
ENSG00000230333	AC004160.1	intron	7	11194784	11197310	Adipose_Visceral_Omentum	Proximal	-0.69	0.546
ENSG00000131748	STARD3	intron	17	39659553	39660211	Cells_EBV-transformed_lymphocytes	Distal	-1.07	0.546
ENSG00000163867	ZMYM6	intron	1	35019602	35020383	Adipose_Visceral_Omentum	Colon	-0.6	0.546
		intron	16	50712401	50716587	Cells_EBV-transformed_lymphocytes	Proximal	0.6	0.546
ENSG00000010704	HFE	intron	6	26093026	26093119	Adipose_Subcutaneous	Male	-0.6	0.546
ENSG00000069424	KCNAB2	intron	1	6085248	6085740	Cells_EBV-transformed_lymphocytes	Male	0.6	0.546
ENSG00000069424	KCNAB2	intron	1	6085248	6087467	Adipose_Subcutaneous	Male	-0.6	0.546
ENSG00000108039	XPNPEP1	intron	10	109893075	109894016	Adipose_Visceral_Omentum	Female	-0.6	0.546
ENSG00000110344	UBE4A	intron	11	118369535	118371514	Adipose_Visceral_Omentum	Male	0.6	0.546
ENSG00000115875	SRSF7	intron	2	38745187	38746144	Adipose_Subcutaneous	Proximal	0	0.546
ENSG00000115875	SRSF7	intron	2	38745187	38746694	Adipose_Subcutaneous	Proximal	-0.6	0.546
ENSG00000122707	RECK	intron	9	36083562	36085175	Adipose_Visceral_Omentum	Female	0.6	0.546
ENSG00000124222	STX16	intron	20	58668127	58669291	Cells_EBV-transformed_lymphocytes	Proximal	0.6	0.546
ENSG00000124222	STX16	intron	20	58668127	58670512	Adipose_Subcutaneous	Proximal	-0.6	0.546
ENSG00000128918	ALDH1A2	intron	15	57990872	57992705	Adipose_Visceral_Omentum	Proximal	0.6	0.546
ENSG00000132639	SNAP25	intron	20	10277726	10284724	Adipose_Visceral_Omentum	Colon	0.6	0.546
ENSG00000132740	IGHMBP2	intron	11	68908631	68911440	Cells_EBV-transformed_lymphocytes	Proximal	0.6	0.546
ENSG00000136643	RPS6KC1	intron	1	213071041	213072870	Colon_Sigmoid	Overall	0.6	0.546
ENSG00000136643	RPS6KC1	intron	1	213071041	213077696	Cells_EBV-transformed_lymphocytes	Overall	-0.6	0.546
ENSG00000141198	TOM1L1	intron	17	54900923	54903713	Adipose_Visceral_Omentum	Distal	0.6	0.546
ENSG00000153406	NMRAL1	intron	16	4469465	4471357	Cells_EBV-transformed_lymphocytes	Female	0.6	0.546
ENSG00000160801	PTH1R	intron	3	46898472	46898662	Adipose_Subcutaneous	Rectal	0.6	0.546
ENSG00000162944	RFTN2	intron	2	197615979	197617800	Adipose_Subcutaneous	Distal	-0.6	0.546
ENSG00000165275	TRMT10B	intron	9	37770739	37773306	Cells_EBV-transformed_lymphocytes	Distal	0.6	0.546
ENSG00000167207	NOD2	intron	16	50712373	50715008	Cells_EBV-transformed_lymphocytes	Proximal	-0.6	0.546
ENSG00000167207	NOD2	intron	16	50712373	50719925	Cells_EBV-transformed_lymphocytes	Proximal	-0.6	0.546
ENSG00000168918	INPP5D	intron	2	233198376	233204126	Cells_EBV-transformed_lymphocytes	Overall	0.6	0.546
ENSG00000173041	ZNF680	intron	7	64522500	64543707	Cells_EBV-transformed_lymphocytes	Colon	0.6	0.546
ENSG00000196456	ZNF775	intron	7	150379392	150388422	Adipose_Subcutaneous	Overall	0.6	0.546
ENSG00000197548	ATG7	intron	3	11315493	11331340	Colon_Transverse	Overall	-0.6	0.546
ENSG00000214022	REPIN1	intron	7	150379392	150388422	Adipose_Subcutaneous	Overall	0.6	0.546
ENSG00000214517	PPME1	intron	11	74251186	74251648	Adipose_Subcutaneous	Rectal	-0.6	0.546
ENSG00000242193	CRYZL2P	intron	1	178037801	178037897	Adipose_Subcutaneous	Distal	-0.6	0.546
ENSG00000272333	KMT2B	intron	19	35736827	35736912	Adipose_Subcutaneous	Overall	0.6	0.546
ENSG00000273812	LINC02970	intron	20	62597218	62602978	Whole_Blood	Overall	0.6	0.546
ENSG00000284048	AC073111.4	intron	7	150379392	150388422	Adipose_Subcutaneous	Overall	0.6	0.546
ENSG00000137269	LRRC1	intron	6	53842227	53878993	Cells_EBV-transformed_lymphocytes	Male	-0.2	0.546
ENSG00000167207	NOD2	intron	16	50712373	50716587	Adipose_Subcutaneous	Proximal	-0.6	0.546
ENSG00000121940	CLCC1	intron	1	108944057	108947611	Adipose_Subcutaneous	Female	-0.6	0.546
ENSG00000065000	AP3D1	intron	19	2132578	2137011	Adipose_Visceral_Omentum	Male	-0.6	0.546
ENSG00000123505	AMD1	intron	6	110888983	110890254	Adipose_Visceral_Omentum	Female	0.6	0.546
ENSG00000112701	SENP6	intron	6	75634811	75640687	Adipose_Visceral_Omentum	Male	0.34	0.546
ENSG00000145868	FBXO38	intron	5	148410765	148414136	Adipose_Subcutaneous	Rectal	-0.59	0.546
ENSG00000242349	NPPA-AS1	intron	1	11841207	11843704	Adipose_Subcutaneous	Colon	0.47	0.546
ENSG00000257103	LSM14A	intron	19	34221738	34226408	Cells_EBV-transformed_lymphocytes	Rectal	-0.6	0.546
ENSG00000185621	LMLN	intron	3	198024788	198035833	Adipose_Subcutaneous	Male	-0.71	0.546
ENSG00000157617	C2CD2	intron	21	41953151	41953370	Cells_EBV-transformed_lymphocytes	Female	-0.6	0.546
ENSG00000196504	PRPF40A	intron	2	152663979	152664138	Adipose_Visceral_Omentum	Colon	0.6	0.546
		intron	19	54443310	54448165	Cells_EBV-transformed_lymphocytes	Female	0.6	0.546
ENSG00000013561	RNF14	intron	5	141973742	141983380	Adipose_Visceral_Omentum	Rectal	-0.6	0.546
ENSG00000100949	RABGGTA	intron	14	24266664	24266776	Adipose_Subcutaneous	Proximal	-0.6	0.546
ENSG00000115652	UXS1	intron	2	106123091	106125620	Adipose_Visceral_Omentum	Colon	0.6	0.546
ENSG00000122490	SLC66A2	intron	18	79935767	79943329	Whole_Blood	Overall	-0.6	0.546
ENSG00000125629	INSIG2	intron	2	118088541	118103197	Cells_EBV-transformed_lymphocytes	Male	-0.6	0.546
ENSG00000137936	BCAR3	intron	1	93592393	93642304	Adipose_Visceral_Omentum	Male	-0.6	0.546
ENSG00000148516	ZEB1	intron	10	31387798	31461037	Adipose_Subcutaneous	Colon	0.6	0.546
ENSG00000163867	ZMYM6	intron	1	35030713	35031631	Adipose_Visceral_Omentum	Female	0.2	0.546
ENSG00000163867	ZMYM6	intron	1	35030713	35031815	Cells_EBV-transformed_lymphocytes	Female	0.2	0.546
ENSG00000165458	INPPL1	intron	11	72235753	72235897	Adipose_Visceral_Omentum	Male	0.6	0.546
ENSG00000204217	BMPR2	intron	2	202377550	202464809	Cells_EBV-transformed_lymphocytes	Colon	0.6	0.546
ENSG00000215375	MYL5	intron	4	679033	679914	Adipose_Subcutaneous	Proximal	-0.6	0.546
ENSG00000065183	WDR3	intron	1	117929782	117933288	Adipose_Subcutaneous	Rectal	0.78	0.546
ENSG00000024862	CCDC28A	intron	6	138788388	138792749	Adipose_Visceral_Omentum	Rectal	-0.88	0.546
ENSG00000186522	SEPTIN10	intron	2	109593119	109613798	Adipose_Visceral_Omentum	Rectal	0.6	0.546
ENSG00000135930	EIF4E2	intron	2	232550744	232556416	Cells_EBV-transformed_lymphocytes	Rectal	0.14	0.546
ENSG00000122085	MTERF4	intron	2	241090044	241094277	Adipose_Visceral_Omentum	Male	0.6	0.546
ENSG00000173040	EVC2	intron	4	5565359	5568444	Adipose_Visceral_Omentum	Colon	-0.6	0.546
ENSG00000167107	ACSF2	intron	17	50464599	50471028	Adipose_Visceral_Omentum	Male	0.6	0.546
ENSG00000074410	CA12	intron	15	63345619	63346530	Colon_Transverse	Overall	0.42	0.546
ENSG00000184381	PLA2G6	intron	22	38126449	38127407	Adipose_Subcutaneous	Rectal	0.59	0.546
ENSG00000240065	PSMB9	intron	6	32856205	32858005	Adipose_Subcutaneous	Rectal	0.98	0.546
ENSG00000240065	PSMB9	intron	6	32856205	32858005	Adipose_Visceral_Omentum	Overall	0.92	0.546
ENSG00000103152	MPG	intron	16	78333	79139	Adipose_Visceral_Omentum	Distal	0.6	0.546
ENSG00000182095	TNRC18	intron	7	5359569	5361897	Cells_EBV-transformed_lymphocytes	Proximal	-0.64	0.546
ENSG00000104714	ERICH1	intron	8	668782	673289	Adipose_Subcutaneous	Overall	0.6	0.546
		intron	12	40251544	40252910	Cells_EBV-transformed_lymphocytes	Proximal	-0.6	0.546
ENSG00000079257	LXN	intron	3	158666744	158667012	Adipose_Subcutaneous	Female	-0.6	0.546
ENSG00000093072	ADA2	intron	22	17191810	17199549	Adipose_Subcutaneous	Proximal	-0.6	0.546
ENSG00000093072	ADA2	intron	22	17191810	17203563	Adipose_Subcutaneous	Proximal	0.6	0.546
ENSG00000102710	SUPT20H	intron	13	37045376	37047535	Adipose_Subcutaneous	Colon	0.6	0.546
ENSG00000110074	FOXRED1	intron	11	126273079	126273316	Adipose_Visceral_Omentum	Colon	0.6	0.546
ENSG00000110324	IL10RA	intron	11	117994149	117995589	Adipose_Visceral_Omentum	Rectal	0.6	0.546
ENSG00000115548	KDM3A	intron	2	86474990	86477882	Adipose_Visceral_Omentum	Overall	0.12	0.546
ENSG00000119950	MXI1	intron	10	110226283	110228189	Cells_EBV-transformed_lymphocytes	Distal	-0.6	0.546
ENSG00000130635	COL5A1	intron	9	134728807	134730236	Colon_Sigmoid	Overall	0.6	0.546
ENSG00000134759	ELP2	intron	18	36139613	36141137	Adipose_Subcutaneous	Female	0.6	0.546
ENSG00000152784	PRDM8	intron	4	80196601	80196963	Adipose_Subcutaneous	Colon	0.6	0.546
ENSG00000154188	ANGPT1	intron	8	107294037	107303240	Adipose_Visceral_Omentum	Rectal	0.6	0.546
