## Supplementary Tables for "Integrating multi-tissue expression and splicing data to prioritise anatomical subsite- and sex-specific colorectal cancer susceptibility genes with therapeutic potential" (part 25 of 84)

### Sheet: Supplementary table 1 (continued)
Ensembl gene ID	Gene	Splice event type	Splice event chromosome	Splice event start position	Splice event end position	Best tissue	Subtype	Z mean	P-value
ENSG00000159921	GNE	intron	9	36249397	36258321	Adipose_Subcutaneous	Overall	0.6	0.546
ENSG00000161912	ADCY10P1	intron	6	41108509	41108949	Adipose_Visceral_Omentum	Colon	0.6	0.546
ENSG00000162736	NCSTN	intron	1	160343888	160344722	Adipose_Visceral_Omentum	Male	0.6	0.546
ENSG00000163597	SNHG16	intron	17	76558600	76561288	Adipose_Visceral_Omentum	Male	-0.6	0.546
ENSG00000164619	BMPER	intron	7	34062047	34078857	Adipose_Subcutaneous	Proximal	-0.6	0.546
ENSG00000165275	TRMT10B	intron	9	37770019	37770672	Adipose_Subcutaneous	Distal	-0.6	0.546
ENSG00000177463	NR2C2	intron	3	15020932	15023200	Cells_EBV-transformed_lymphocytes	Distal	0.6	0.546
ENSG00000181143	MUC16	intron	19	8876658	8882331	Adipose_Visceral_Omentum	Colon	-0.6	0.546
ENSG00000181143	MUC16	intron	19	8882366	8882697	Adipose_Visceral_Omentum	Colon	-0.6	0.546
ENSG00000198825	INPP5F	intron	10	119806480	119807932	Adipose_Subcutaneous	Male	0	0.546
ENSG00000248367	AC008610.1	intron	5	180292300	180295035	Colon_Sigmoid	Overall	0.6	0.546
ENSG00000250903	GMDS-DT	intron	6	2269799	2398577	Adipose_Subcutaneous	Proximal	-0.6	0.546
ENSG00000136273	HUS1	intron	7	47969318	47975613	Adipose_Subcutaneous	Female	-0.6	0.546
ENSG00000122687	MRM2	intron	7	2235564	2239418	Adipose_Subcutaneous	Overall	-0.59	0.546
ENSG00000119333	DYNC2I2	intron	9	128635175	128635658	Adipose_Subcutaneous	Male	-0.6	0.546
ENSG00000143252	SDHC	intron	1	161340655	161362329	Adipose_Visceral_Omentum	Proximal	0.6	0.546
ENSG00000142675	CNKSR1	intron	1	26183414	26183729	Cells_EBV-transformed_lymphocytes	Proximal	0.6	0.546
ENSG00000196456	ZNF775	intron	7	150370884	150371228	Adipose_Visceral_Omentum	Overall	-0.59	0.546
ENSG00000214022	REPIN1	intron	7	150370884	150371228	Adipose_Visceral_Omentum	Overall	-0.59	0.546
ENSG00000128487	SPECC1	intron	17	20009424	20096631	Adipose_Subcutaneous	Overall	-0.6	0.546
ENSG00000166451	CENPN	intron	16	81020276	81022597	Adipose_Subcutaneous	Distal	-0.74	0.546
ENSG00000213096	ZNF254	intron	19	24046279	24049405	Adipose_Subcutaneous	Male	0.6	0.546
ENSG00000268362	AC092279.1	intron	19	24046279	24049405	Adipose_Subcutaneous	Male	0.6	0.546
ENSG00000120341	SEC16B	intron	1	177985929	178022440	Adipose_Visceral_Omentum	Colon	0.6	0.546
ENSG00000242193	CRYZL2P	intron	1	177985929	178022440	Adipose_Visceral_Omentum	Colon	0.6	0.546
ENSG00000241058	NSUN6	intron	10	18551971	18581681	Adipose_Subcutaneous	Male	-0.1	0.546
ENSG00000106603	COA1	intron	7	43609495	43639449	Adipose_Subcutaneous	Male	1.01	0.546
ENSG00000053900	ANAPC4	intron	4	25393891	25394310	Adipose_Visceral_Omentum	Female	0.6	0.546
ENSG00000152782	PANK1	intron	10	89593320	89593813	Adipose_Subcutaneous	Distal	-0.19	0.546
ENSG00000163516	ANKZF1	intron	2	219229900	219230228	Adipose_Subcutaneous	Colon	-0.29	0.546
ENSG00000186532	SMYD4	intron	17	1783476	1784326	Cells_EBV-transformed_lymphocytes	Female	-0.13	0.546
ENSG00000173369	C1QB	intron	1	22653303	22654008	Adipose_Subcutaneous	Rectal	-0.6	0.546
ENSG00000173369	C1QB	intron	1	22653303	22659440	Adipose_Subcutaneous	Rectal	0.6	0.546
ENSG00000085449	WDFY1	intron	2	223882072	223884648	Adipose_Visceral_Omentum	Overall	-0.6	0.546
ENSG00000100104	SRRD	intron	22	26490198	26491025	Cells_EBV-transformed_lymphocytes	Overall	0	0.546
ENSG00000105738	SIPA1L3	intron	19	38192310	38193537	Cells_EBV-transformed_lymphocytes	Overall	-0.6	0.546
ENSG00000105852	PON3	intron	7	95367488	95372173	Adipose_Subcutaneous	Distal	-0.6	0.546
ENSG00000106066	CPVL	intron	7	29030759	29071773	Adipose_Visceral_Omentum	Distal	-0.6	0.546
ENSG00000108091	CCDC6	intron	10	59814755	59832525	Cells_EBV-transformed_lymphocytes	Distal	-0.6	0.546
ENSG00000110536	PTPMT1	intron	11	47565986	47571471	Adipose_Subcutaneous	Male	-0.6	0.546
ENSG00000117676	RPS6KA1	intron	1	26551723	26553391	Adipose_Subcutaneous	Colon	-0.6	0.546
ENSG00000117676	RPS6KA1	intron	1	26552896	26553391	Cells_EBV-transformed_lymphocytes	Colon	0.6	0.546
ENSG00000117791	MTARC2	intron	1	220763050	220783919	Adipose_Subcutaneous	Rectal	0.6	0.546
ENSG00000120341	SEC16B	intron	1	177985062	177985860	Adipose_Subcutaneous	Overall	0.3	0.546
ENSG00000125124	BBS2	intron	16	56501497	56502317	Adipose_Subcutaneous	Proximal	-0.6	0.546
ENSG00000132612	VPS4A	intron	16	69320769	69321051	Adipose_Visceral_Omentum	Overall	-0.6	0.546
ENSG00000133114	GPALPP1	intron	13	45028003	45033236	Adipose_Visceral_Omentum	Female	0.6	0.546
ENSG00000134369	NAV1	intron	1	201803714	201804489	Adipose_Visceral_Omentum	Male	0.6	0.546
ENSG00000141068	KSR1	intron	17	27597436	27601893	Adipose_Visceral_Omentum	Distal	-0.6	0.546
ENSG00000141295	SCRN2	intron	17	47838719	47838791	Adipose_Subcutaneous	Male	0.6	0.546
ENSG00000143033	MTF2	intron	1	93134195	93136670	Adipose_Subcutaneous	Proximal	0.6	0.546
ENSG00000143353	LYPLAL1	intron	1	219174304	219179147	Adipose_Subcutaneous	Female	0.2	0.546
ENSG00000144908	ALDH1L1	intron	3	126159566	126160853	Adipose_Subcutaneous	Overall	0.6	0.546
ENSG00000157014	TATDN2	intron	3	10278462	10278664	Cells_EBV-transformed_lymphocytes	Male	0.6	0.546
ENSG00000157014	TATDN2	intron	3	10278462	10278885	Cells_EBV-transformed_lymphocytes	Male	-0.6	0.546
ENSG00000157107	FCHO2	intron	5	73056107	73058433	Adipose_Subcutaneous	Male	-0.6	0.546
ENSG00000160208	RRP1B	intron	21	43691502	43693190	Cells_EBV-transformed_lymphocytes	Rectal	-0.6	0.546
ENSG00000163660	CCNL1	intron	3	157153156	157156936	Adipose_Subcutaneous	Proximal	-0.6	0.546
ENSG00000165802	NSMF	intron	9	137455634	137456411	Adipose_Subcutaneous	Male	-0.6	0.546
ENSG00000168918	INPP5D	intron	2	233161826	233163754	Adipose_Subcutaneous	Rectal	-0.6	0.546
ENSG00000175471	MCTP1	intron	5	94779163	94868333	Cells_EBV-transformed_lymphocytes	Colon	0.6	0.546
ENSG00000179051	RCC2	intron	1	17425684	17429106	Adipose_Visceral_Omentum	Male	0	0.546
ENSG00000242193	CRYZL2P	intron	1	177985062	177985860	Adipose_Subcutaneous	Overall	0.3	0.546
ENSG00000129480	DTD2	intron	14	31428188	31453275	Cells_EBV-transformed_lymphocytes	Male	0.6	0.546
ENSG00000129493	HEATR5A	intron	14	31428188	31453275	Cells_EBV-transformed_lymphocytes	Male	0.6	0.546
ENSG00000203546	AL139353.1	intron	14	31428188	31453275	Cells_EBV-transformed_lymphocytes	Male	0.6	0.546
		intron	19	1276673	1277183	Cells_EBV-transformed_lymphocytes	Proximal	0.6	0.546
ENSG00000218739	CEBPZOS	intron	2	37196520	37201048	Adipose_Subcutaneous	Male	-0.91	0.546
ENSG00000172890	NADSYN1	intron	11	71491903	71497487	Cells_EBV-transformed_lymphocytes	Colon	-0.6	0.546
ENSG00000123240	OPTN	intron	10	13108289	13109112	Adipose_Subcutaneous	Colon	-0.77	0.546
ENSG00000072163	LIMS2	intron	2	127658221	127673678	Adipose_Subcutaneous	Colon	0.59	0.546
ENSG00000157184	CPT2	intron	1	53211319	53213264	Adipose_Visceral_Omentum	Proximal	0.6	0.546
ENSG00000161544	CYGB	intron	17	76528611	76530979	Adipose_Visceral_Omentum	Proximal	0.6	0.546
ENSG00000125611	CHCHD5	intron	2	112584649	112585974	Adipose_Subcutaneous	Colon	0.93	0.546
ENSG00000228251	AC012442.1	intron	2	112584649	112585974	Adipose_Subcutaneous	Colon	0.93	0.546
ENSG00000243389	AC012442.2	intron	2	112584649	112585974	Adipose_Subcutaneous	Colon	0.93	0.546
ENSG00000176945	MUC20	intron	3	195718196	195724680	Adipose_Visceral_Omentum	Rectal	-0.6	0.546
ENSG00000283426	SMBD1P	intron	3	195718196	195724680	Adipose_Visceral_Omentum	Rectal	-0.6	0.546
ENSG00000100804	PSMB5	intron	14	23026375	23033368	Adipose_Visceral_Omentum	Male	0.54	0.546
ENSG00000180902	D2HGDH	intron	2	241750294	241750547	Adipose_Subcutaneous	Rectal	0.6	0.546
ENSG00000120662	MTRF1	intron	13	41257796	41260493	Adipose_Visceral_Omentum	Proximal	1.05	0.546
ENSG00000142065	ZFP14	intron	19	36341590	36360435	Adipose_Visceral_Omentum	Male	0.97	0.546
ENSG00000232677	LINC00665	intron	19	36341590	36360435	Adipose_Visceral_Omentum	Male	0.97	0.546
ENSG00000070371	CLTCL1	intron	22	19187728	19187981	Adipose_Subcutaneous	Distal	0.6	0.546
ENSG00000100075	SLC25A1	intron	22	19178240	19178580	Adipose_Visceral_Omentum	Distal	0.6	0.546
ENSG00000124789	NUP153	intron	6	17629539	17632650	Whole_Blood	Overall	0.75	0.546
ENSG00000163755	HPS3	intron	3	149160279	149162148	Cells_EBV-transformed_lymphocytes	Male	0.28	0.546
ENSG00000185418	TARS3	intron	15	101654730	101655867	Adipose_Subcutaneous	Distal	-0.32	0.546
		intron	10	38403275	38407631	Cells_EBV-transformed_lymphocytes	Overall	-0.6	0.546
		intron	20	49845119	49847930	Cells_EBV-transformed_lymphocytes	Male	0.6	0.546
		intron	3	13047522	13072992	Cells_EBV-transformed_lymphocytes	Proximal	0.6	0.546
ENSG00000069943	PIGB	intron	15	55329854	55333867	Adipose_Subcutaneous	Distal	-0.6	0.546
ENSG00000084636	COL16A1	intron	1	31656444	31657033	Adipose_Visceral_Omentum	Proximal	0.6	0.546
ENSG00000090376	IRAK3	intron	12	66211597	66217171	Whole_Blood	Overall	-0.6	0.546
ENSG00000100014	SPECC1L	intron	22	24270983	24302195	Adipose_Subcutaneous	Rectal	-0.6	0.546
ENSG00000110324	IL10RA	intron	11	117988502	117989442	Adipose_Visceral_Omentum	Colon	-0.6	0.546
ENSG00000132600	PRMT7	intron	16	68347294	68347631	Cells_EBV-transformed_lymphocytes	Overall	-0.6	0.546
ENSG00000132600	PRMT7	intron	16	68347678	68348342	Adipose_Subcutaneous	Overall	-0.6	0.546
ENSG00000134339	SAA2	intron	11	18112755	18245910	Adipose_Subcutaneous	Rectal	0.6	0.546
ENSG00000136718	IMP4	intron	2	130345699	130345779	Adipose_Visceral_Omentum	Distal	0.6	0.546
ENSG00000136718	IMP4	intron	2	130345933	130346018	Adipose_Visceral_Omentum	Distal	-0.6	0.546
ENSG00000138035	PNPT1	intron	2	55647453	55654900	Adipose_Subcutaneous	Overall	0.6	0.546
ENSG00000141519	CCDC40	intron	17	80040270	80047279	Adipose_Visceral_Omentum	Distal	-0.6	0.546
ENSG00000148965	SAA4	intron	11	18112755	18245910	Adipose_Subcutaneous	Rectal	0.6	0.546
ENSG00000149499	EML3	intron	11	62610954	62611087	Adipose_Visceral_Omentum	Proximal	-0.6	0.546
ENSG00000154262	ABCA6	intron	17	69113360	69113618	Adipose_Visceral_Omentum	Female	0.6	0.546
ENSG00000163872	YEATS2	intron	3	183777700	183786125	Adipose_Subcutaneous	Overall	0.6	0.546
ENSG00000170293	CMTM8	intron	3	32357546	32367872	Adipose_Subcutaneous	Proximal	0.6	0.546
ENSG00000173473	SMARCC1	intron	3	47638780	47661294	Adipose_Subcutaneous	Overall	0.6	0.546
ENSG00000176208	ATAD5	intron	17	30878096	30879423	Adipose_Subcutaneous	Female	-0.6	0.546
ENSG00000178078	STAP2	intron	19	4327385	4328675	Cells_EBV-transformed_lymphocytes	Female	0.6	0.546
ENSG00000178078	STAP2	intron	19	4328809	4329961	Cells_EBV-transformed_lymphocytes	Female	-0.6	0.546
ENSG00000197170	PSMD12	intron	17	67344780	67345745	Adipose_Visceral_Omentum	Colon	0.6	0.546
ENSG00000248161	AC098487.1	intron	4	102418988	102419697	Adipose_Subcutaneous	Rectal	0.6	0.546
ENSG00000152990	ADGRA3	intron	4	22346823	22389088	Adipose_Subcutaneous	Rectal	-0.99	0.546
ENSG00000107937	GTPBP4	intron	10	996032	996106	Adipose_Visceral_Omentum	Colon	0.76	0.546
ENSG00000092094	OSGEP	intron	14	20451452	20451974	Adipose_Subcutaneous	Overall	-0.6	0.546
ENSG00000160752	FDPS	intron	1	155309965	155310043	Adipose_Visceral_Omentum	Male	0.6	0.546
ENSG00000066136	NFYC	intron	1	40766703	40769356	Cells_EBV-transformed_lymphocytes	Distal	0.6	0.546
ENSG00000233251	AC007743.1	intron	2	56176658	56177563	Adipose_Visceral_Omentum	Overall	-0.63	0.546
ENSG00000198363	ASPH	intron	8	61644632	61651050	Adipose_Visceral_Omentum	Male	-0.96	0.546
ENSG00000151914	DST	intron	6	56463764	56464685	Adipose_Subcutaneous	Rectal	0.6	0.546
ENSG00000104613	INTS10	intron	8	19845797	19851649	Adipose_Visceral_Omentum	Female	-1.05	0.546
ENSG00000259134	LINC00924	intron	15	95498000	95501508	Adipose_Subcutaneous	Distal	-0.8	0.546
ENSG00000134375	TIMM17A	intron	1	201963744	201965433	Cells_EBV-transformed_lymphocytes	Rectal	-0.6	0.546
ENSG00000011028	MRC2	intron	17	62681129	62682235	Adipose_Visceral_Omentum	Distal	-0.6	0.547
ENSG00000033100	CHPF2	intron	7	151234274	151235048	Adipose_Subcutaneous	Female	-0.6	0.547
ENSG00000090263	MRPS33	intron	7	141010617	141014911	Adipose_Subcutaneous	Distal	0.6	0.547
ENSG00000090263	MRPS33	intron	7	141010660	141014551	Adipose_Subcutaneous	Distal	0.6	0.547
ENSG00000103197	TSC2	intron	16	2081798	2082436	Adipose_Visceral_Omentum	Male	-0.6	0.547
ENSG00000103197	TSC2	intron	16	2082504	2083695	Adipose_Subcutaneous	Male	-0.6	0.547
ENSG00000106100	NOD1	intron	7	30425710	30446141	Adipose_Visceral_Omentum	Male	-0.6	0.547
ENSG00000108474	PIGL	intron	17	16343567	16343675	Adipose_Subcutaneous	Rectal	-0.6	0.547
ENSG00000120049	KCNIP2	intron	10	101828696	101828819	Adipose_Subcutaneous	Female	-0.6	0.547
ENSG00000128886	ELL3	intron	15	43775923	43776039	Adipose_Subcutaneous	Female	0.2	0.547
ENSG00000139263	LRIG3	intron	12	58872816	58874055	Adipose_Subcutaneous	Female	0.6	0.547
ENSG00000146263	MMS22L	intron	6	97254733	97263335	Cells_EBV-transformed_lymphocytes	Male	-0.6	0.547
ENSG00000169740	ZNF32	intron	10	43646202	43648802	Adipose_Subcutaneous	Male	0.6	0.547
ENSG00000177239	MAN1B1	intron	9	137088398	137088869	Cells_EBV-transformed_lymphocytes	Rectal	-0.6	0.547
ENSG00000179299	NSUN7	intron	4	40798904	40807061	Whole_Blood	Overall	0.6	0.547
ENSG00000185513	L3MBTL1	intron	20	43516177	43528657	Cells_EBV-transformed_lymphocytes	Male	-0.6	0.547
ENSG00000198648	STK39	intron	2	168140390	168140649	Adipose_Subcutaneous	Rectal	-0.6	0.547
ENSG00000267060	PTGES3L	intron	17	42979268	42979378	Adipose_Subcutaneous	Proximal	0.6	0.547
ENSG00000267060	PTGES3L	intron	17	42979444	42979550	Cells_EBV-transformed_lymphocytes	Proximal	-0.6	0.547
ENSG00000267060	PTGES3L	intron	17	42979663	42980046	Cells_EBV-transformed_lymphocytes	Proximal	-0.6	0.547
ENSG00000267060	PTGES3L	intron	17	42979685	42980046	Cells_EBV-transformed_lymphocytes	Proximal	-0.6	0.547
ENSG00000104626	ERI1	intron	8	9016405	9018297	Cells_EBV-transformed_lymphocytes	Male	-0.25	0.547
ENSG00000054118	THRAP3	intron	1	36225102	36259382	Cells_EBV-transformed_lymphocytes	Rectal	0.6	0.547
ENSG00000122965	RBM19	intron	12	113952590	113955131	Adipose_Visceral_Omentum	Male	0.6	0.547
ENSG00000163995	ABLIM2	intron	4	8054246	8060967	Adipose_Subcutaneous	Colon	-0.6	0.547
ENSG00000152583	SPARCL1	intron	4	87499585	87529045	Adipose_Visceral_Omentum	Proximal	0.6	0.547
ENSG00000143742	SRP9	intron	1	225783368	225789259	Cells_EBV-transformed_lymphocytes	Proximal	-0.6	0.547
ENSG00000242349	NPPA-AS1	intron	1	11841207	11841291	Adipose_Subcutaneous	Colon	-0.26	0.547
ENSG00000183696	UPP1	intron	7	48101982	48106873	Adipose_Subcutaneous	Proximal	0.6	0.547
ENSG00000153774	CFDP1	intron	16	75380134	75395090	Adipose_Visceral_Omentum	Male	-0.6	0.547
ENSG00000261783	AC009054.2	intron	16	75380134	75395090	Adipose_Visceral_Omentum	Male	-0.6	0.547
ENSG00000103174	NAGPA	intron	16	5031884	5033273	Colon_Sigmoid	Overall	0.65	0.547
ENSG00000219481	NBPF1	intron	1	16603324	16608508	Adipose_Subcutaneous	Rectal	0.93	0.547
ENSG00000131055	COX4I2	intron	20	31637962	31639018	Adipose_Subcutaneous	Male	0.6	0.547
ENSG00000129467	ADCY4	intron	14	24323454	24325377	Adipose_Subcutaneous	Female	0.6	0.547
ENSG00000055955	ITIH4	intron	3	52818283	52818462	Adipose_Visceral_Omentum	Male	-0.75	0.547
		intron	12	4553089	4558857	Cells_EBV-transformed_lymphocytes	Colon	-0.6	0.547
		intron	12	4553147	4558857	Cells_EBV-transformed_lymphocytes	Colon	-0.6	0.547
		intron	19	37506966	37508265	Cells_EBV-transformed_lymphocytes	Colon	-0.6	0.547
ENSG00000011143	MKS1	intron	17	58206380	58206465	Adipose_Visceral_Omentum	Overall	-0.3	0.547
ENSG00000022976	ZNF839	intron	14	102326887	102331622	Whole_Blood	Overall	-0.6	0.547
ENSG00000047578	KATNIP	intron	16	27740920	27749584	Adipose_Subcutaneous	Overall	0.6	0.547
ENSG00000075131	TIPIN	intron	15	66379940	66386607	Cells_EBV-transformed_lymphocytes	Rectal	-0.6	0.547
ENSG00000104714	ERICH1	intron	8	674047	690970	Adipose_Subcutaneous	Distal	0.6	0.547
ENSG00000108848	LUC7L3	intron	17	50746702	50750501	Adipose_Visceral_Omentum	Distal	-0.6	0.547
ENSG00000109944	JHY	intron	11	122957491	122959248	Adipose_Visceral_Omentum	Distal	0.6	0.547
ENSG00000111247	RAD51AP1	intron	12	4553147	4556353	Cells_EBV-transformed_lymphocytes	Colon	0.6	0.547
ENSG00000112237	CCNC	intron	6	99551895	99558497	Adipose_Subcutaneous	Rectal	0.6	0.547
ENSG00000114423	CBLB	intron	3	105751618	105776396	Adipose_Subcutaneous	Rectal	0.6	0.547
ENSG00000114767	RRP9	intron	3	51937318	51937545	Adipose_Subcutaneous	Overall	0.6	0.547
ENSG00000115295	CLIP4	intron	2	29145367	29152685	Adipose_Visceral_Omentum	Female	0.6	0.547
ENSG00000119487	MAPKAP1	intron	9	125468109	125506310	Adipose_Subcutaneous	Distal	0.6	0.547
ENSG00000141542	RAB40B	intron	17	82661047	82664496	Adipose_Subcutaneous	Proximal	0.6	0.547
ENSG00000148357	HMCN2	intron	9	130428489	130429557	Adipose_Visceral_Omentum	Distal	0.6	0.547
ENSG00000149582	TMEM25	intron	11	118534129	118534266	Adipose_Visceral_Omentum	Male	0	0.547
ENSG00000149582	TMEM25	intron	11	118534129	118534269	Adipose_Visceral_Omentum	Male	0.6	0.547
ENSG00000151276	MAGI1	intron	3	65375912	65379261	Adipose_Subcutaneous	Colon	0.6	0.547
ENSG00000155099	PIP4P2	intron	8	91021404	91040644	Adipose_Subcutaneous	Proximal	-0.6	0.547
ENSG00000166579	NDEL1	intron	17	8449940	8450780	Adipose_Subcutaneous	Female	0.6	0.547
ENSG00000170293	CMTM8	intron	3	32239119	32282591	Adipose_Subcutaneous	Distal	-0.6	0.547
ENSG00000170293	CMTM8	intron	3	32239119	32367872	Adipose_Subcutaneous	Distal	0.6	0.547
ENSG00000173372	C1QA	intron	1	22636702	22637610	Adipose_Visceral_Omentum	Overall	-0.6	0.547
ENSG00000186891	TNFRSF18	intron	1	1205492	1206385	Cells_EBV-transformed_lymphocytes	Rectal	0.6	0.547
ENSG00000187240	DYNC2H1	intron	11	103358359	103399663	Adipose_Subcutaneous	Male	-0.6	0.547
ENSG00000197965	MPZL1	intron	1	167776166	167787820	Cells_EBV-transformed_lymphocytes	Rectal	0.6	0.547
ENSG00000198286	CARD11	intron	7	2928695	2929992	Whole_Blood	Overall	-0.6	0.547
ENSG00000198286	CARD11	intron	7	2928698	2929992	Whole_Blood	Overall	0.6	0.547
ENSG00000205268	PDE7A	intron	8	65726966	65727170	Adipose_Visceral_Omentum	Distal	-0.6	0.547
ENSG00000250742	LINC02381	intron	12	54131839	54131990	Adipose_Subcutaneous	Male	0.6	0.547
ENSG00000031691	CENPQ	intron	6	49463453	49470159	Adipose_Subcutaneous	Colon	-0.96	0.547
ENSG00000119778	ATAD2B	intron	2	23823569	23828849	Adipose_Subcutaneous	Male	-0.6	0.547
ENSG00000166896	ATP23	intron	12	57947076	57951758	Adipose_Visceral_Omentum	Male	-0.2	0.547
ENSG00000272391	POM121C	intron	7	75419442	75421509	Adipose_Subcutaneous	Distal	0.6	0.547
ENSG00000186654	PRR5	intron	22	44731821	44732251	Adipose_Subcutaneous	Colon	0.6	0.547
ENSG00000241484	ARHGAP8	intron	22	44731821	44732251	Adipose_Subcutaneous	Colon	0.6	0.547
ENSG00000143486	EIF2D	intron	1	206604729	206605400	Adipose_Subcutaneous	Proximal	1.03	0.547
ENSG00000160801	PTH1R	intron	3	46894009	46897855	Adipose_Subcutaneous	Rectal	-0.6	0.547
ENSG00000122299	ZC3H7A	intron	16	11779363	11781425	Adipose_Visceral_Omentum	Proximal	0.6	0.547
ENSG00000105223	PLD3	intron	19	40365585	40366419	Adipose_Visceral_Omentum	Colon	-0.87	0.547
ENSG00000072756	TRNT1	intron	3	3144710	3147450	Adipose_Subcutaneous	Colon	0.59	0.547
ENSG00000144791	LIMD1	intron	3	45673505	45674343	Adipose_Visceral_Omentum	Male	-0.6	0.547
ENSG00000184743	ATL3	intron	11	63646563	63651936	Cells_EBV-transformed_lymphocytes	Overall	0.43	0.547
ENSG00000145014	TMEM44	intron	3	194617269	194623224	Adipose_Subcutaneous	Proximal	-0.6	0.547
ENSG00000138778	CENPE	intron	4	103096274	103099783	Adipose_Visceral_Omentum	Colon	0.6	0.547
ENSG00000164039	BDH2	intron	4	103096274	103099783	Adipose_Visceral_Omentum	Colon	0.6	0.547
ENSG00000069431	ABCC9	intron	12	21923856	21925942	Adipose_Subcutaneous	Colon	-0.6	0.547
		intron	1	11099910	11101801	Cells_EBV-transformed_lymphocytes	Overall	0.6	0.547
		intron	11	823587	823694	Cells_EBV-transformed_lymphocytes	Proximal	0.6	0.547
ENSG00000095303	PTGS1	intron	9	122390345	122392189	Adipose_Subcutaneous	Female	0.6	0.547
ENSG00000121644	DESI2	intron	1	244689342	244691879	Cells_EBV-transformed_lymphocytes	Overall	-0.6	0.547
ENSG00000134058	CDK7	intron	5	69239548	69252418	Adipose_Subcutaneous	Male	0.6	0.547
ENSG00000136770	DNAJC1	intron	10	21806099	21882282	Adipose_Subcutaneous	Female	0.6	0.547
ENSG00000137310	TCF19	intron	6	31159707	31161447	Cells_EBV-transformed_lymphocytes	Female	0.6	0.547
ENSG00000151746	BICD1	intron	12	32328555	32332454	Adipose_Subcutaneous	Rectal	-0.6	0.547
ENSG00000163687	DNASE1L3	intron	3	58197978	58200997	Adipose_Visceral_Omentum	Overall	-0.6	0.547
ENSG00000165121	AL353743.1	intron	9	85829606	85830324	Adipose_Visceral_Omentum	Rectal	-0.6	0.547
ENSG00000173599	PC	intron	11	66872159	66952430	Adipose_Subcutaneous	Female	0.6	0.547
ENSG00000175463	TBC1D10C	intron	11	67407760	67408979	Cells_EBV-transformed_lymphocytes	Rectal	0.6	0.547
ENSG00000189306	RRP7A	intron	22	42516136	42519714	Adipose_Visceral_Omentum	Female	0.6	0.547
ENSG00000179361	ARID3B	intron	15	74544488	74572862	Cells_EBV-transformed_lymphocytes	Colon	0.6	0.547
ENSG00000166321	NUDT13	intron	10	73126827	73130703	Adipose_Subcutaneous	Colon	1.05	0.547
		intron	18	697414	706470	Cells_EBV-transformed_lymphocytes	Colon	-0.6	0.547
ENSG00000244682	FCGR2C	intron	1	161591398	161592129	Adipose_Visceral_Omentum	Female	-0.11	0.547
ENSG00000196576	PLXNB2	intron	22	50281742	50281854	Adipose_Visceral_Omentum	Female	-0.6	0.547
ENSG00000165392	WRN	intron	8	31157530	31167022	Cells_EBV-transformed_lymphocytes	Colon	0.33	0.547
ENSG00000182648	RNF32-DT	intron	7	156605764	156640536	Colon_Sigmoid	Overall	-0.8	0.547
ENSG00000140995	DEF8	intron	16	89948814	89949420	Cells_EBV-transformed_lymphocytes	Proximal	-0.46	0.547
ENSG00000105793	GTPBP10	intron	7	90355230	90372155	Cells_EBV-transformed_lymphocytes	Colon	-0.72	0.547
ENSG00000182919	C11orf54	intron	11	93741728	93743018	Adipose_Subcutaneous	Distal	-0.6	0.547
ENSG00000054654	SYNE2	intron	14	64081580	64082424	Adipose_Subcutaneous	Male	-0.6	0.547
ENSG00000054654	SYNE2	intron	14	64082719	64087671	Adipose_Subcutaneous	Male	-0.6	0.547
ENSG00000164764	SBSPON	intron	8	73071870	73081019	Adipose_Subcutaneous	Proximal	-0.17	0.547
ENSG00000124201	ZNFX1	intron	20	49255947	49257417	Adipose_Visceral_Omentum	Male	-0.6	0.547
ENSG00000158859	ADAMTS4	intron	1	161193388	161193640	Adipose_Visceral_Omentum	Female	0.6	0.547
		intron	11	69156114	69159446	Cells_EBV-transformed_lymphocytes	Proximal	-0.6	0.547
		intron	12	130991078	130992237	Cells_EBV-transformed_lymphocytes	Distal	0.6	0.547
		intron	14	64197104	64202801	Cells_EBV-transformed_lymphocytes	Rectal	0.6	0.547
		intron	14	90398488	90398991	Cells_EBV-transformed_lymphocytes	Female	0.6	0.547
		intron	3	9842243	9843890	Cells_EBV-transformed_lymphocytes	Proximal	-0.6	0.547
ENSG00000006831	ADIPOR2	intron	12	1702982	1754258	Adipose_Subcutaneous	Distal	-0.6	0.547
ENSG00000117625	RCOR3	intron	1	211291599	211295676	Adipose_Subcutaneous	Distal	0.6	0.547
ENSG00000120915	EPHX2	intron	8	27491309	27500926	Adipose_Visceral_Omentum	Colon	-0.6	0.547
ENSG00000127481	UBR4	intron	1	19086821	19087816	Whole_Blood	Overall	-0.6	0.547
ENSG00000134759	ELP2	intron	18	36138872	36141137	Adipose_Visceral_Omentum	Female	-0.6	0.547
ENSG00000139624	CERS5	intron	12	50130694	50134400	Adipose_Subcutaneous	Proximal	-0.6	0.547
ENSG00000140548	ZNF710	intron	15	90074290	90074622	Cells_EBV-transformed_lymphocytes	Colon	0.6	0.547
ENSG00000140859	KIFC3	intron	16	57785666	57785892	Adipose_Subcutaneous	Proximal	0.6	0.547
ENSG00000141252	VPS53	intron	17	601896	623533	Cells_EBV-transformed_lymphocytes	Colon	0.6	0.547
ENSG00000142856	ITGB3BP	intron	1	63508570	63510065	Cells_EBV-transformed_lymphocytes	Rectal	0.6	0.547
ENSG00000142856	ITGB3BP	intron	1	63510181	63523129	Cells_EBV-transformed_lymphocytes	Rectal	0.6	0.547
ENSG00000143001	TMEM61	intron	1	54981080	54986097	Colon_Transverse	Overall	0.6	0.547
ENSG00000144115	THNSL2	intron	2	88175401	88178783	Adipose_Subcutaneous	Distal	0.6	0.547
ENSG00000150712	MTMR12	intron	5	32274122	32312758	Cells_EBV-transformed_lymphocytes	Distal	0.6	0.547
ENSG00000163393	SLC22A15	intron	1	116031581	116031712	Adipose_Subcutaneous	Rectal	-0.6	0.547
ENSG00000163393	SLC22A15	intron	1	116031581	116032647	Adipose_Subcutaneous	Rectal	0.6	0.547
ENSG00000163393	SLC22A15	intron	1	116031581	116035187	Adipose_Subcutaneous	Rectal	0.6	0.547
ENSG00000166503	HDGFL3	intron	15	83139275	83151215	Adipose_Visceral_Omentum	Rectal	0.2	0.547
ENSG00000175826	CTDNEP1	intron	17	7246862	7247064	Adipose_Visceral_Omentum	Distal	0.6	0.547
ENSG00000175826	CTDNEP1	intron	17	7246862	7247090	Adipose_Visceral_Omentum	Distal	-0.6	0.547
ENSG00000175826	CTDNEP1	intron	17	7247177	7247277	Adipose_Subcutaneous	Distal	0	0.547
ENSG00000175826	CTDNEP1	intron	17	7247182	7247277	Adipose_Subcutaneous	Distal	-0.6	0.547
ENSG00000176909	MAMSTR	intron	19	48715767	48716705	Adipose_Visceral_Omentum	Rectal	0.6	0.547
ENSG00000185163	DDX51	intron	12	132141606	132141850	Adipose_Subcutaneous	Rectal	0.6	0.547
ENSG00000198715	GLMP	intron	1	156290360	156290977	Adipose_Subcutaneous	Female	0.6	0.547
ENSG00000198715	GLMP	intron	1	156290360	156291403	Adipose_Subcutaneous	Female	0.6	0.547
ENSG00000198715	GLMP	intron	1	156290360	156292886	Cells_EBV-transformed_lymphocytes	Female	0.6	0.547
ENSG00000225783	MIAT	intron	22	26663509	26665531	Cells_EBV-transformed_lymphocytes	Overall	-0.6	0.547
ENSG00000142188	TMEM50B	intron	21	33447140	33448782	Adipose_Subcutaneous	Male	-0.03	0.547
ENSG00000132906	CASP9	intron	1	15506079	15506899	Adipose_Subcutaneous	Male	-0.66	0.547
ENSG00000164307	ERAP1	intron	5	96768431	96776404	Adipose_Subcutaneous	Male	-0.24	0.547
ENSG00000143226	FCGR2A	intron	1	161506007	161506334	Adipose_Visceral_Omentum	Distal	-0.6	0.547
ENSG00000105699	LSR	intron	19	35249131	35250315	Adipose_Subcutaneous	Overall	0.19	0.547
ENSG00000166912	MTMR10	intron	15	30976955	30990777	Adipose_Subcutaneous	Distal	-1.06	0.547
ENSG00000182871	COL18A1	intron	21	45467666	45468242	Adipose_Visceral_Omentum	Distal	-0.6	0.547
ENSG00000008952	SEC62	intron	3	169983253	169985077	Adipose_Subcutaneous	Male	0.44	0.547
ENSG00000138073	PREB	intron	2	27131508	27132010	Adipose_Subcutaneous	Male	0.6	0.547
ENSG00000065000	AP3D1	intron	19	2116746	2117222	Adipose_Subcutaneous	Distal	0.6	0.547
ENSG00000155660	PDIA4	intron	7	149006056	149008159	Adipose_Subcutaneous	Distal	0	0.547
		intron	6	30060995	30061105	Cells_EBV-transformed_lymphocytes	Male	0.6	0.547
ENSG00000104408	EIF3E	intron	8	108233672	108234998	Adipose_Subcutaneous	Proximal	0.6	0.547
ENSG00000146281	PM20D2	intron	6	89153185	89158325	Cells_EBV-transformed_lymphocytes	Rectal	0.5	0.547
ENSG00000168476	REEP4	intron	8	22139061	22139416	Cells_EBV-transformed_lymphocytes	Colon	0.76	0.547
ENSG00000074201	CLNS1A	intron	11	77618687	77619606	Adipose_Subcutaneous	Female	0.6	0.547
ENSG00000074201	CLNS1A	intron	11	77619695	77624963	Adipose_Visceral_Omentum	Female	-0.6	0.547
ENSG00000085433	WDR47	intron	1	109004718	109010916	Adipose_Subcutaneous	Colon	-0.6	0.547
ENSG00000004468	CD38	intron	4	15825016	15834217	Adipose_Subcutaneous	Female	-0.82	0.547
ENSG00000085741	WNT11	intron	11	76195357	76196483	Adipose_Visceral_Omentum	Proximal	0.6	0.547
ENSG00000100263	RHBDD3	intron	22	29264218	29265479	Adipose_Visceral_Omentum	Proximal	-0.6	0.547
ENSG00000125454	SLC25A19	intron	17	75273639	75283423	Adipose_Visceral_Omentum	Overall	0.6	0.547
ENSG00000136243	NUP42	intron	7	23182489	23185070	Adipose_Subcutaneous	Proximal	0.2	0.547
ENSG00000143324	XPR1	intron	1	180835045	180836522	Adipose_Visceral_Omentum	Female	0.6	0.547
ENSG00000146376	ARHGAP18	intron	6	129580131	129583988	Adipose_Visceral_Omentum	Distal	-0.6	0.547
ENSG00000146376	ARHGAP18	intron	6	129584112	129599216	Adipose_Visceral_Omentum	Distal	0.6	0.547
ENSG00000147536	GINS4	intron	8	41530298	41536360	Cells_EBV-transformed_lymphocytes	Proximal	-0.6	0.547
ENSG00000158863	FHIP2B	intron	8	22096509	22097516	Adipose_Subcutaneous	Male	-0.6	0.547
ENSG00000162341	TPCN2	intron	11	69070495	69071236	Adipose_Visceral_Omentum	Female	0.6	0.547
ENSG00000168427	KLHL30	intron	2	238144988	238145677	Adipose_Subcutaneous	Rectal	-0.6	0.547
ENSG00000171914	TLN2	intron	15	62819621	62820486	Adipose_Subcutaneous	Rectal	-0.6	0.547
ENSG00000172123	SLFN12	intron	17	35423068	35430471	Cells_EBV-transformed_lymphocytes	Colon	0.6	0.547
ENSG00000173141	MRPL57	intron	13	21176717	21176862	Cells_EBV-transformed_lymphocytes	Rectal	0.6	0.547
ENSG00000173141	MRPL57	intron	13	21176717	21176912	Cells_EBV-transformed_lymphocytes	Rectal	-0.6	0.547
ENSG00000188266	HYKK	intron	15	78515107	78527380	Cells_EBV-transformed_lymphocytes	Overall	0.6	0.547
ENSG00000206530	CFAP44	intron	3	113407041	113409106	Adipose_Subcutaneous	Rectal	0.6	0.547
ENSG00000038274	MAT2B	intron	5	163517674	163518193	Cells_EBV-transformed_lymphocytes	Rectal	-0.33	0.547
ENSG00000106992	AK1	intron	9	127874649	127885186	Cells_EBV-transformed_lymphocytes	Colon	0.6	0.547
ENSG00000010361	FUZ	intron	19	49812335	49812638	Adipose_Visceral_Omentum	Colon	0.59	0.547
ENSG00000012660	ELOVL5	intron	6	53295707	53348817	Cells_EBV-transformed_lymphocytes	Distal	-0.85	0.547
ENSG00000198951	NAGA	intron	22	42067290	42068439	Cells_EBV-transformed_lymphocytes	Rectal	0.6	0.547
ENSG00000183336	BOLA2	intron	16	29447026	29454016	Adipose_Subcutaneous	Rectal	-0.48	0.547
ENSG00000254634	SMG1P6	intron	16	29447026	29454016	Adipose_Subcutaneous	Rectal	-0.48	0.547
ENSG00000164754	RAD21	intron	8	116866761	116874310	Adipose_Subcutaneous	Rectal	0.69	0.547
ENSG00000104714	ERICH1	intron	8	616581	625675	Adipose_Subcutaneous	Male	-0.88	0.547
ENSG00000108465	CDK5RAP3	intron	17	47970723	47971362	Adipose_Visceral_Omentum	Male	0.6	0.547
ENSG00000143549	TPM3	intron	1	154159048	154170400	Adipose_Visceral_Omentum	Rectal	-0.6	0.547
ENSG00000160310	PRMT2	intron	21	46663554	46664295	Adipose_Subcutaneous	Distal	-0.38	0.547
ENSG00000127980	PEX1	intron	7	92513967	92517276	Adipose_Subcutaneous	Colon	-0.6	0.547
		intron	12	94205194	94209590	Cells_EBV-transformed_lymphocytes	Overall	-0.6	0.547
		intron	13	95053184	95062704	Cells_EBV-transformed_lymphocytes	Distal	-0.6	0.547
		intron	14	23300139	23300758	Cells_EBV-transformed_lymphocytes	Female	0.6	0.547
		intron	5	95646817	95652137	Cells_EBV-transformed_lymphocytes	Overall	0.6	0.547
ENSG00000064999	ANKS1A	intron	6	35083226	35083417	Whole_Blood	Overall	0.6	0.547
ENSG00000100994	PYGB	intron	20	25274723	25276200	Adipose_Subcutaneous	Male	-0.6	0.547
ENSG00000108840	HDAC5	intron	17	44092284	44092396	Adipose_Visceral_Omentum	Male	-0.6	0.547
ENSG00000109762	SNX25	intron	4	185264610	185266969	Adipose_Subcutaneous	Male	-0.6	0.547
ENSG00000112787	FBRSL1	intron	12	132525823	132527953	Cells_EBV-transformed_lymphocytes	Distal	0.6	0.547
ENSG00000118473	SGIP1	intron	1	66690316	66695434	Adipose_Subcutaneous	Male	-0.6	0.547
ENSG00000119777	TMEM214	intron	2	27035728	27035970	Cells_EBV-transformed_lymphocytes	Overall	-0.3	0.547
ENSG00000120008	WDR11	intron	10	120905416	120905876	Adipose_Visceral_Omentum	Proximal	0.6	0.547
ENSG00000120451	SNX19	intron	11	130906721	130907953	Adipose_Visceral_Omentum	Rectal	0.6	0.547
ENSG00000121577	POPDC2	intron	3	119665323	119666919	Adipose_Subcutaneous	Female	0.6	0.547
ENSG00000130653	PNPLA7	intron	9	137484736	137488068	Adipose_Visceral_Omentum	Overall	0.6	0.547
ENSG00000131373	HACL1	intron	3	15582989	15585248	Adipose_Subcutaneous	Female	-0.6	0.547
ENSG00000131374	TBC1D5	intron	3	17508605	17742481	Adipose_Visceral_Omentum	Colon	0.6	0.547
ENSG00000134215	VAV3	intron	1	107603163	107609931	Colon_Transverse	Overall	-0.6	0.547
ENSG00000138495	COX17	intron	3	119665323	119666919	Adipose_Subcutaneous	Female	0.6	0.547
ENSG00000144524	COPS7B	intron	2	231798964	231801140	Adipose_Visceral_Omentum	Colon	-0.6	0.547
ENSG00000157184	CPT2	intron	1	53211250	53213264	Adipose_Subcutaneous	Colon	0.6	0.547
ENSG00000160588	MPZL3	intron	11	118237260	118240211	Adipose_Subcutaneous	Male	0.6	0.547
ENSG00000166501	PRKCB	intron	16	24154857	24172270	Adipose_Subcutaneous	Female	-0.6	0.547
ENSG00000170035	UBE2E3	intron	2	180984093	181043871	Adipose_Subcutaneous	Overall	0.6	0.547
ENSG00000173890	GPR160	intron	3	170049904	170079774	Adipose_Subcutaneous	Rectal	0.6	0.547
ENSG00000185684	EP400P1	intron	12	132085316	132090849	Adipose_Visceral_Omentum	Distal	0.6	0.547
ENSG00000241878	PISD	intron	22	31621885	31648101	Adipose_Subcutaneous	Male	-0.6	0.547
ENSG00000241878	PISD	intron	22	31623849	31625581	Adipose_Visceral_Omentum	Male	0.6	0.547
ENSG00000241878	PISD	intron	22	31623849	31625763	Adipose_Visceral_Omentum	Male	0	0.547
ENSG00000269439	PGLS-DT	intron	19	17492392	17511343	Cells_EBV-transformed_lymphocytes	Colon	-0.6	0.547
ENSG00000018189	RUFY3	intron	4	70802983	70806516	Adipose_Visceral_Omentum	Overall	0.04	0.547
ENSG00000106723	SPIN1	intron	9	88388538	88426382	Adipose_Subcutaneous	Distal	-0.6	0.547
ENSG00000177663	IL17RA	intron	22	17105954	17107727	Adipose_Subcutaneous	Colon	-0.6	0.547
ENSG00000103227	LMF1	intron	16	911079	933991	Adipose_Subcutaneous	Proximal	0.66	0.547
ENSG00000066427	ATXN3	intron	14	92049814	92058319	Adipose_Visceral_Omentum	Distal	0.6	0.547
ENSG00000150760	DOCK1	intron	10	127257429	127272011	Adipose_Subcutaneous	Proximal	0.6	0.547
ENSG00000182871	COL18A1	intron	21	45488444	45489486	Adipose_Visceral_Omentum	Proximal	0.6	0.547
ENSG00000165912	PACSIN3	intron	11	47182559	47183004	Adipose_Subcutaneous	Male	0.6	0.547
ENSG00000165912	PACSIN3	intron	11	47183069	47186349	Adipose_Subcutaneous	Male	0.6	0.547
ENSG00000159788	RGS12	intron	4	3428711	3430407	Adipose_Visceral_Omentum	Rectal	0.52	0.547
ENSG00000096093	EFHC1	intron	6	52479787	52488557	Adipose_Subcutaneous	Distal	-0.6	0.547
ENSG00000166532	RIMKLB	intron	12	8698297	8713811	Adipose_Subcutaneous	Female	-0.6	0.547
ENSG00000100181	TPTEP1	intron	22	16638740	16647663	Adipose_Subcutaneous	Female	1.04	0.547
ENSG00000275052	PPP4R3B	intron	2	55568363	55573619	Adipose_Visceral_Omentum	Female	-0.6	0.547
ENSG00000118200	CAMSAP2	intron	1	200850234	200852541	Adipose_Visceral_Omentum	Rectal	-0.86	0.547
		intron	4	102690957	102722871	Cells_EBV-transformed_lymphocytes	Male	-0.6	0.547
ENSG00000072135	PTPN18	intron	2	130359492	130359608	Adipose_Subcutaneous	Overall	0.6	0.547
ENSG00000080823	MOK	intron	14	102251804	102251917	Adipose_Subcutaneous	Rectal	0.6	0.547
ENSG00000100055	CYTH4	intron	22	37299306	37300070	Cells_EBV-transformed_lymphocytes	Distal	0.6	0.547
ENSG00000100055	CYTH4	intron	22	37299306	37300907	Adipose_Subcutaneous	Distal	-0.6	0.547
ENSG00000100949	RABGGTA	intron	14	24269163	24269270	Adipose_Subcutaneous	Female	0.6	0.547
ENSG00000100949	RABGGTA	intron	14	24269163	24269491	Adipose_Subcutaneous	Female	0.6	0.547
ENSG00000100949	RABGGTA	intron	14	24269401	24269491	Adipose_Subcutaneous	Female	-0.2	0.547
ENSG00000109323	MANBA	intron	4	102690771	102690880	Adipose_Subcutaneous	Male	-0.6	0.547
ENSG00000109332	UBE2D3	intron	4	102826636	102868715	Cells_EBV-transformed_lymphocytes	Overall	-0.6	0.547
ENSG00000115827	DCAF17	intron	2	171469030	171477987	Cells_EBV-transformed_lymphocytes	Female	0.6	0.547
ENSG00000118007	STAG1	intron	3	136542195	136568765	Adipose_Visceral_Omentum	Proximal	0	0.547
ENSG00000135090	TAOK3	intron	12	118201463	118212914	Adipose_Subcutaneous	Male	-0.6	0.547
ENSG00000141873	SLC39A3	intron	19	2737379	2739945	Cells_EBV-transformed_lymphocytes	Male	-0.6	0.547
ENSG00000143224	PPOX	intron	1	161168576	161168993	Adipose_Subcutaneous	Distal	-0.6	0.547
ENSG00000143224	PPOX	intron	1	161169720	161169906	Adipose_Visceral_Omentum	Distal	0.6	0.547
ENSG00000143224	PPOX	intron	1	161169720	161170409	Adipose_Visceral_Omentum	Distal	-0.6	0.547
ENSG00000143224	PPOX	intron	1	161170024	161170409	Adipose_Subcutaneous	Distal	0.6	0.547
ENSG00000151090	THRB	intron	3	24337371	24494687	Adipose_Visceral_Omentum	Female	0.6	0.547
ENSG00000159899	NPR2	intron	9	35802607	35802732	Adipose_Subcutaneous	Rectal	0.6	0.547
ENSG00000159899	NPR2	intron	9	35802607	35805511	Adipose_Subcutaneous	Rectal	0.6	0.547
ENSG00000159899	NPR2	intron	9	35802803	35805511	Adipose_Subcutaneous	Rectal	-0.6	0.547
ENSG00000165029	ABCA1	intron	9	104883157	104889102	Adipose_Subcutaneous	Distal	0.6	0.547
ENSG00000168917	SLC35G2	intron	3	136819214	136854443	Adipose_Subcutaneous	Rectal	0.6	0.547
ENSG00000170471	RALGAPB	intron	20	38562697	38565359	Adipose_Visceral_Omentum	Proximal	0.6	0.547
ENSG00000176490	DIRAS1	intron	19	2737379	2739945	Cells_EBV-transformed_lymphocytes	Male	-0.6	0.547
ENSG00000187231	SESTD1	intron	2	179121929	179124364	Adipose_Subcutaneous	Colon	0.6	0.547
ENSG00000188811	NHLRC3	intron	13	39044181	39047040	Adipose_Subcutaneous	Colon	0.6	0.547
ENSG00000196739	COL27A1	intron	9	114211026	114219791	Colon_Sigmoid	Overall	-0.6	0.547
ENSG00000254109	RBPMS-AS1	intron	8	30383362	30383544	Adipose_Subcutaneous	Proximal	-0.6	0.547
ENSG00000026508	CD44	intron	11	35206243	35208105	Adipose_Visceral_Omentum	Colon	-0.84	0.547
ENSG00000275066	SYNRG	intron	17	37538420	37539037	Adipose_Visceral_Omentum	Male	-0.6	0.547
ENSG00000167380	ZNF226	intron	19	44165807	44170035	Adipose_Subcutaneous	Proximal	-0.28	0.547
ENSG00000168754	FAM178B	intron	2	96894051	96902620	Adipose_Visceral_Omentum	Female	-0.6	0.547
ENSG00000181513	ACBD4	intron	17	45139160	45143443	Adipose_Subcutaneous	Proximal	0.6	0.547
ENSG00000197217	ENTPD4	intron	8	23434681	23435392	Adipose_Visceral_Omentum	Male	0.37	0.547
ENSG00000023191	RNH1	intron	11	502249	504824	Adipose_Visceral_Omentum	Proximal	-0.6	0.547
ENSG00000186431	FCAR	intron	19	54885525	54888007	Adipose_Subcutaneous	Female	-0.7	0.547
ENSG00000189430	NCR1	intron	19	54885525	54888007	Adipose_Subcutaneous	Female	-0.7	0.547
ENSG00000122696	SLC25A51	intron	9	37888592	37899829	Cells_EBV-transformed_lymphocytes	Distal	0.67	0.547
ENSG00000115841	RMDN2	intron	2	37991297	37997416	Adipose_Visceral_Omentum	Colon	0.6	0.547
ENSG00000138621	PPCDC	intron	15	75044514	75048553	Cells_EBV-transformed_lymphocytes	Distal	-0.6	0.547
ENSG00000110455	ACCS	intron	11	44082192	44083169	Cells_EBV-transformed_lymphocytes	Colon	-0.6	0.547
ENSG00000151348	EXT2	intron	11	44082192	44083169	Cells_EBV-transformed_lymphocytes	Colon	-0.6	0.547
ENSG00000162341	TPCN2	intron	11	69072023	69072627	Adipose_Visceral_Omentum	Rectal	0.63	0.547
ENSG00000188290	HES4	intron	1	999787	999866	Cells_EBV-transformed_lymphocytes	Distal	-0.09	0.547
ENSG00000175265	GOLGA8A	intron	15	34406870	34407576	Adipose_Subcutaneous	Female	-0.31	0.547
		intron	1	12019653	12021645	Cells_EBV-transformed_lymphocytes	Female	0.6	0.547
		intron	8	22024257	22024724	Cells_EBV-transformed_lymphocytes	Distal	-0.6	0.547
ENSG00000005700	IBTK	intron	6	82196401	82200141	Adipose_Subcutaneous	Colon	-0.6	0.547
ENSG00000069493	CLEC2D	intron	12	9692931	9693825	Cells_EBV-transformed_lymphocytes	Colon	-0.6	0.547
ENSG00000104812	GYS1	intron	19	48970709	48970928	Cells_EBV-transformed_lymphocytes	Rectal	0.6	0.547
ENSG00000104812	GYS1	intron	19	48971023	48974213	Cells_EBV-transformed_lymphocytes	Rectal	-0.6	0.547
ENSG00000104835	SARS2	intron	19	38917833	38917921	Cells_EBV-transformed_lymphocytes	Overall	0.6	0.547
ENSG00000104885	DOT1L	intron	19	2191240	2193689	Cells_EBV-transformed_lymphocytes	Distal	-0.6	0.547
ENSG00000105699	LSR	intron	19	35266738	35266836	Adipose_Visceral_Omentum	Colon	-0.6	0.547
ENSG00000115827	DCAF17	intron	2	171443613	171448681	Adipose_Subcutaneous	Distal	0.6	0.547
ENSG00000117533	VAMP4	intron	1	171728082	171728524	Adipose_Subcutaneous	Distal	0.6	0.547
ENSG00000130227	XPO7	intron	8	22024623	22024724	Cells_EBV-transformed_lymphocytes	Distal	0.6	0.547
ENSG00000147604	RPL7	intron	8	73292797	73293866	Adipose_Subcutaneous	Distal	0.6	0.547
ENSG00000152443	ZNF776	intron	19	57747091	57750785	Adipose_Visceral_Omentum	Overall	0.6	0.547
ENSG00000158806	NPM2	intron	8	22024623	22024724	Cells_EBV-transformed_lymphocytes	Distal	0.6	0.547
ENSG00000159899	NPR2	intron	9	35802607	35802732	Adipose_Subcutaneous	Overall	0.6	0.547
ENSG00000159899	NPR2	intron	9	35802607	35805511	Colon_Sigmoid	Overall	0.6	0.547
ENSG00000159899	NPR2	intron	9	35802803	35805511	Adipose_Subcutaneous	Overall	-0.6	0.547
ENSG00000164144	ARFIP1	intron	4	152863714	152870753	Adipose_Visceral_Omentum	Overall	0.6	0.547
ENSG00000165138	ANKS6	intron	9	98784157	98784832	Cells_EBV-transformed_lymphocytes	Male	-0.6	0.547
ENSG00000166411	IDH3A	intron	15	78155251	78157548	Cells_EBV-transformed_lymphocytes	Distal	0.6	0.547
ENSG00000170471	RALGAPB	intron	20	38532859	38535086	Adipose_Subcutaneous	Proximal	0.6	0.547
ENSG00000175606	TMEM70	intron	8	73976491	73978756	Cells_EBV-transformed_lymphocytes	Proximal	0.6	0.547
ENSG00000179335	CLK3	intron	15	74625018	74627352	Whole_Blood	Overall	0.6	0.547
ENSG00000188897	AC099489.1	intron	16	11387295	11390105	Adipose_Visceral_Omentum	Rectal	-0.6	0.547
ENSG00000204519	ZNF551	intron	19	57747091	57750785	Adipose_Visceral_Omentum	Overall	0.6	0.547
ENSG00000227039	ITGB2-AS1	intron	21	44921327	44922913	Cells_EBV-transformed_lymphocytes	Female	0.6	0.547
ENSG00000137310	TCF19	intron	6	31158722	31158897	Cells_EBV-transformed_lymphocytes	Distal	-0.59	0.547
ENSG00000103174	NAGPA	intron	16	5025601	5027135	Adipose_Subcutaneous	Colon	-0.67	0.547
ENSG00000162604	TM2D1	intron	1	61709437	61724920	Adipose_Visceral_Omentum	Colon	-0.63	0.547
ENSG00000186642	PDE2A	intron	11	72580624	72580886	Adipose_Visceral_Omentum	Proximal	-0.18	0.547
ENSG00000173918	C1QTNF1	intron	17	79034533	79043955	Adipose_Subcutaneous	Female	0.67	0.547
ENSG00000087253	LPCAT2	intron	16	55531863	55532824	Adipose_Visceral_Omentum	Proximal	0.59	0.547
ENSG00000197530	MIB2	intron	1	1616614	1623389	Cells_EBV-transformed_lymphocytes	Male	-0.59	0.547
ENSG00000140379	BCL2A1	intron	15	79961174	79970700	Cells_EBV-transformed_lymphocytes	Male	-0.59	0.547
ENSG00000257621	PSMA3-AS1	intron	14	58274135	58290699	Adipose_Visceral_Omentum	Male	-0.6	0.547
ENSG00000161647	MPP3	intron	17	43814361	43816038	Adipose_Visceral_Omentum	Male	-0.6	0.547
		intron	1	42667440	42676584	Cells_EBV-transformed_lymphocytes	Proximal	0.6	0.547
		intron	15	40213474	40217354	Cells_EBV-transformed_lymphocytes	Colon	-0.6	0.547
		intron	15	40213474	40217496	Cells_EBV-transformed_lymphocytes	Colon	0.6	0.547
		intron	6	42077239	42079736	Cells_EBV-transformed_lymphocytes	Female	-0.6	0.547
ENSG00000013561	RNF14	intron	5	141974955	141980123	Adipose_Subcutaneous	Overall	-0.6	0.547
ENSG00000014138	POLA2	intron	11	65279626	65280992	Cells_EBV-transformed_lymphocytes	Male	-0.6	0.547
ENSG00000066735	KIF26A	intron	14	104172668	104172977	Adipose_Visceral_Omentum	Distal	0.6	0.547
ENSG00000105204	DYRK1B	intron	19	39827656	39828297	Adipose_Visceral_Omentum	Female	0.6	0.547
ENSG00000120708	TGFBI	intron	5	136048349	136049439	Adipose_Visceral_Omentum	Female	-0.6	0.547
ENSG00000132323	ILKAP	intron	2	238194331	238194782	Cells_EBV-transformed_lymphocytes	Distal	-0.6	0.547
ENSG00000133943	DGLUCY	intron	14	91223795	91224684	Adipose_Subcutaneous	Male	0.6	0.547
ENSG00000137413	TAF8	intron	6	42077239	42077533	Adipose_Subcutaneous	Female	0.6	0.547
ENSG00000138592	USP8	intron	15	50424654	50432338	Adipose_Subcutaneous	Female	-0.6	0.547
ENSG00000144535	DIS3L2	intron	2	232330776	232331670	Adipose_Subcutaneous	Overall	0.6	0.547
ENSG00000144535	DIS3L2	intron	2	232330776	232334369	Colon_Sigmoid	Overall	-0.6	0.547
ENSG00000148459	PDSS1	intron	10	26709768	26720135	Adipose_Visceral_Omentum	Male	0.6	0.547
ENSG00000148459	PDSS1	intron	10	26709768	26720218	Adipose_Visceral_Omentum	Male	-0.6	0.547
ENSG00000152582	SPEF2	intron	5	35641683	35644355	Adipose_Subcutaneous	Distal	-0.6	0.547
ENSG00000157184	CPT2	intron	1	53211319	53212781	Adipose_Subcutaneous	Proximal	-0.6	0.547
ENSG00000166402	TUB	intron	11	8094189	8095498	Adipose_Subcutaneous	Male	0.6	0.547
ENSG00000167671	UBXN6	intron	19	4454093	4455221	Adipose_Visceral_Omentum	Colon	-0.6	0.547
ENSG00000167671	UBXN6	intron	19	4454093	4457615	Adipose_Visceral_Omentum	Colon	0.6	0.547
ENSG00000168646	AXIN2	intron	17	65558736	65560825	Colon_Sigmoid	Overall	0.6	0.547
ENSG00000171476	HOPX	intron	4	56656012	56656300	Adipose_Visceral_Omentum	Male	-0.6	0.547
ENSG00000171488	LRRC8C	intron	1	89584789	89592771	Adipose_Visceral_Omentum	Female	-0.6	0.547
ENSG00000186908	ZDHHC17	intron	12	76816019	76821058	Adipose_Subcutaneous	Colon	0.6	0.547
ENSG00000197147	LRRC8B	intron	1	89584789	89592771	Adipose_Visceral_Omentum	Female	-0.6	0.547
ENSG00000230735	AC093423.2	intron	1	89584789	89592771	Adipose_Visceral_Omentum	Female	-0.6	0.547
ENSG00000251432	LINC02615	intron	4	128512984	128513561	Adipose_Visceral_Omentum	Colon	0.6	0.547
ENSG00000184922	FMNL1	intron	17	45240625	45241129	Cells_EBV-transformed_lymphocytes	Distal	-0.2	0.547
ENSG00000151689	INPP1	intron	2	190349031	190360039	Adipose_Visceral_Omentum	Colon	-0.6	0.547
ENSG00000177303	CASKIN2	intron	17	75506413	75506583	Adipose_Visceral_Omentum	Female	-0.63	0.547
ENSG00000181404	WASHC1	intron	9	17166	17344	Cells_EBV-transformed_lymphocytes	Proximal	0.59	0.547
ENSG00000181404	WASHC1	intron	9	17479	17719	Cells_EBV-transformed_lymphocytes	Proximal	-0.59	0.547
ENSG00000204520	MICA	intron	6	31410797	31411947	Adipose_Visceral_Omentum	Distal	-0.6	0.547
ENSG00000134313	KIDINS220	intron	2	8806369	8812395	Adipose_Subcutaneous	Distal	0.02	0.547
ENSG00000066739	ATG2B	intron	14	96309594	96311117	Adipose_Subcutaneous	Overall	-0.34	0.547
ENSG00000124491	F13A1	intron	6	6145772	6167458	Adipose_Subcutaneous	Colon	-0.6	0.547
ENSG00000167895	TMC8	intron	17	78137358	78137717	Adipose_Subcutaneous	Rectal	-0.2	0.547
ENSG00000143303	METTL25B	intron	1	156734493	156735725	Adipose_Visceral_Omentum	Female	0.59	0.547
ENSG00000137124	ALDH1B1	intron	9	38392807	38395740	Adipose_Visceral_Omentum	Proximal	0.6	0.547
ENSG00000164066	INTU	intron	4	127700063	127704228	Colon_Transverse	Overall	-0.13	0.547
ENSG00000165819	METTL3	intron	14	21501903	21503173	Adipose_Subcutaneous	Distal	0.8	0.547
ENSG00000128268	MGAT3	intron	22	39457557	39487347	Adipose_Subcutaneous	Distal	0.6	0.547
ENSG00000037897	METTL1	intron	12	57769956	57771094	Adipose_Subcutaneous	Distal	-0.6	0.547
ENSG00000037897	METTL1	intron	12	57769956	57771974	Adipose_Subcutaneous	Distal	0.6	0.547
ENSG00000121577	POPDC2	intron	3	119664682	119665251	Adipose_Subcutaneous	Female	0.6	0.547
ENSG00000138495	COX17	intron	3	119664682	119665251	Adipose_Subcutaneous	Female	0.6	0.547
ENSG00000087077	TRIP6	intron	7	100867606	100868108	Cells_EBV-transformed_lymphocytes	Male	-0.26	0.547
ENSG00000036448	MYOM2	intron	8	2141177	2142375	Adipose_Visceral_Omentum	Proximal	-0.1	0.547
ENSG00000104231	ZFAND1	intron	8	81718224	81721249	Cells_EBV-transformed_lymphocytes	Male	-0.68	0.547
ENSG00000183011	NAA38	intron	17	7858831	7883235	Adipose_Subcutaneous	Overall	0.6	0.547
ENSG00000115761	NOL10	intron	2	10684612	10689796	Adipose_Subcutaneous	Female	-0.6	0.547
ENSG00000120008	WDR11	intron	10	120880562	120880826	Cells_EBV-transformed_lymphocytes	Proximal	0.6	0.547
ENSG00000100058	CRYBB2P1	intron	22	25520162	25520682	Adipose_Subcutaneous	Proximal	-0.17	0.547
ENSG00000119509	INVS	intron	9	100215488	100226062	Adipose_Subcutaneous	Male	-0.42	0.547
ENSG00000182400	TRAPPC6B	intron	14	39159550	39163246	Adipose_Visceral_Omentum	Proximal	-0.6	0.547
ENSG00000182400	TRAPPC6B	intron	14	39163361	39170015	Cells_EBV-transformed_lymphocytes	Proximal	-0.6	0.547
ENSG00000066926	FECH	intron	18	57554952	57562874	Cells_EBV-transformed_lymphocytes	Distal	0.6	0.547
ENSG00000073921	PICALM	intron	11	86031611	86068651	Cells_EBV-transformed_lymphocytes	Overall	0.6	0.547
ENSG00000100450	GZMH	intron	14	24606746	24607149	Whole_Blood	Overall	0.6	0.547
ENSG00000100453	GZMB	intron	14	24606746	24607149	Whole_Blood	Overall	0.6	0.547
ENSG00000101049	SGK2	intron	20	43540815	43548147	Adipose_Subcutaneous	Female	-0.6	0.547
ENSG00000106976	DNM1	intron	9	128250940	128254006	Adipose_Subcutaneous	Female	0.6	0.547
ENSG00000117616	RSRP1	intron	1	25294740	25337040	Adipose_Subcutaneous	Colon	-0.6	0.547
ENSG00000117616	RSRP1	intron	1	25304821	25306562	Cells_EBV-transformed_lymphocytes	Colon	-0.6	0.547
ENSG00000117616	RSRP1	intron	1	25304821	25318063	Adipose_Visceral_Omentum	Colon	-0.6	0.547
ENSG00000117616	RSRP1	intron	1	25306949	25337040	Cells_EBV-transformed_lymphocytes	Colon	-0.6	0.547
ENSG00000132031	MATN3	intron	2	20002080	20003161	Adipose_Subcutaneous	Proximal	0.6	0.547
ENSG00000138686	BBS7	intron	4	121835283	121839631	Adipose_Subcutaneous	Distal	0.6	0.547
ENSG00000144191	CNGA3	intron	2	98391970	98395844	Colon_Sigmoid	Overall	-0.6	0.547
ENSG00000163362	INAVA	intron	1	200907887	200908730	Cells_EBV-transformed_lymphocytes	Rectal	0.6	0.547
ENSG00000163516	ANKZF1	intron	2	219233433	219233715	Adipose_Visceral_Omentum	Male	0.6	0.547
ENSG00000185513	L3MBTL1	intron	20	43540815	43548147	Adipose_Subcutaneous	Female	-0.6	0.547
ENSG00000198721	ECI2	intron	6	4119275	4125250	Adipose_Subcutaneous	Female	-0.6	0.547
ENSG00000272333	KMT2B	intron	19	35733508	35733597	Adipose_Subcutaneous	Rectal	-0.54	0.547
ENSG00000148943	LIN7C	intron	11	27501920	27506716	Adipose_Subcutaneous	Distal	-0.2	0.547
ENSG00000162585	FAAP20	intron	1	2185513	2193639	Adipose_Subcutaneous	Rectal	-0.52	0.547
ENSG00000126214	KLC1	intron	14	103677523	103679384	Cells_EBV-transformed_lymphocytes	Distal	0.6	0.547
ENSG00000126214	KLC1	intron	14	103677523	103679408	Cells_EBV-transformed_lymphocytes	Distal	-0.6	0.547
ENSG00000275023	MLLT6	intron	17	38724976	38725557	Adipose_Subcutaneous	Distal	0.88	0.547
ENSG00000067057	PFKP	intron	10	3069389	3082388	Cells_EBV-transformed_lymphocytes	Overall	0.6	0.547
ENSG00000142949	PTPRF	intron	1	43609498	43613618	Adipose_Subcutaneous	Proximal	-0.32	0.547
ENSG00000204642	HLA-F	intron	6	29725563	29726011	Adipose_Visceral_Omentum	Distal	0.92	0.547
ENSG00000206341	HLA-H	intron	6	29725563	29726011	Adipose_Visceral_Omentum	Distal	0.92	0.547
ENSG00000142207	URB1	intron	21	32366755	32368403	Cells_EBV-transformed_lymphocytes	Overall	-0.94	0.547
ENSG00000114126	TFDP2	intron	3	141993585	142005441	Adipose_Subcutaneous	Female	0.17	0.547
ENSG00000048162	NOP16	intron	5	176385327	176385930	Adipose_Subcutaneous	Proximal	0.6	0.547
		intron	11	74996877	75005413	Cells_EBV-transformed_lymphocytes	Female	0.6	0.547
ENSG00000175193	PARL	intron	3	183826732	183833492	Adipose_Subcutaneous	Overall	-0.6	0.547
ENSG00000180834	MAP6D1	intron	3	183826732	183833492	Adipose_Subcutaneous	Overall	-0.6	0.547
ENSG00000150938	CRIM1	intron	2	36441500	36442615	Adipose_Visceral_Omentum	Colon	0.6	0.547
ENSG00000183386	FHL3	intron	1	37999148	38005439	Adipose_Subcutaneous	Overall	0.6	0.547
ENSG00000183386	FHL3	intron	1	37999432	38005357	Adipose_Subcutaneous	Overall	-0.6	0.547
ENSG00000166451	CENPN	intron	16	81020276	81022597	Adipose_Subcutaneous	Female	-0.84	0.547
ENSG00000160226	CFAP410	intron	21	44337667	44339118	Cells_EBV-transformed_lymphocytes	Male	-0.83	0.547
ENSG00000170242	USP47	intron	11	11842224	11884467	Adipose_Visceral_Omentum	Distal	0.28	0.547
ENSG00000168743	NPNT	intron	4	105927428	105937009	Adipose_Visceral_Omentum	Proximal	0.6	0.547
ENSG00000196456	ZNF775	intron	7	150368941	150371228	Colon_Sigmoid	Overall	0.59	0.547
ENSG00000214022	REPIN1	intron	7	150368941	150371228	Colon_Sigmoid	Overall	0.59	0.547
ENSG00000148737	TCF7L2	intron	10	113159992	113165555	Adipose_Subcutaneous	Rectal	0.56	0.547
ENSG00000166164	BRD7	intron	16	50340086	50350023	Adipose_Subcutaneous	Distal	-0.6	0.547
ENSG00000012822	CALCOCO1	intron	12	53723783	53725087	Colon_Sigmoid	Overall	-0.6	0.547
ENSG00000050628	PTGER3	intron	1	70953789	71012305	Adipose_Visceral_Omentum	Colon	-0.6	0.547
ENSG00000176783	RUFY1	intron	5	179607659	179609376	Adipose_Subcutaneous	Distal	0.29	0.547
ENSG00000005436	GCFC2	intron	2	75680314	75687827	Adipose_Subcutaneous	Female	-0.6	0.548
ENSG00000007341	ST7L	intron	1	112540872	112541951	Adipose_Visceral_Omentum	Distal	-0.6	0.548
ENSG00000031003	FAM13B	intron	5	138018514	138018955	Cells_EBV-transformed_lymphocytes	Colon	0.6	0.548
ENSG00000031003	FAM13B	intron	5	138018514	138021031	Cells_EBV-transformed_lymphocytes	Colon	-0.6	0.548
ENSG00000107672	NSMCE4A	intron	10	121963328	121965286	Cells_EBV-transformed_lymphocytes	Overall	0.6	0.548
ENSG00000107929	LARP4B	intron	10	870083	884447	Cells_EBV-transformed_lymphocytes	Proximal	0.6	0.548
ENSG00000117000	RLF	intron	1	40161636	40189055	Cells_EBV-transformed_lymphocytes	Proximal	0.6	0.548
ENSG00000126878	AIF1L	intron	9	131096660	131096780	Adipose_Subcutaneous	Female	0.6	0.548
ENSG00000126878	AIF1L	intron	9	131096660	131096802	Adipose_Subcutaneous	Female	-0.6	0.548
ENSG00000135362	PRR5L	intron	11	36446440	36462342	Adipose_Visceral_Omentum	Distal	-0.6	0.548
ENSG00000137831	UACA	intron	15	70676591	70678099	Adipose_Subcutaneous	Female	-0.6	0.548
ENSG00000156030	MIDEAS	intron	14	73722847	73725272	Adipose_Subcutaneous	Colon	-0.6	0.548
ENSG00000158863	FHIP2B	intron	8	22100972	22101440	Adipose_Visceral_Omentum	Male	0	0.548
ENSG00000161249	DMKN	intron	19	35497538	35498598	Adipose_Visceral_Omentum	Overall	0.6	0.548
ENSG00000167380	ZNF226	intron	19	44165142	44165588	Adipose_Subcutaneous	Rectal	0.6	0.548
ENSG00000167380	ZNF226	intron	19	44165142	44165757	Adipose_Subcutaneous	Rectal	0.6	0.548
ENSG00000167380	ZNF226	intron	19	44165246	44165757	Cells_EBV-transformed_lymphocytes	Rectal	-0.6	0.548
ENSG00000168918	INPP5D	intron	2	233161826	233163707	Adipose_Subcutaneous	Rectal	0.6	0.548
ENSG00000181513	ACBD4	intron	17	45139160	45142577	Adipose_Visceral_Omentum	Rectal	-0.6	0.548
ENSG00000188508	KRTDAP	intron	19	35497538	35498598	Adipose_Visceral_Omentum	Overall	0.6	0.548
ENSG00000198408	OGA	intron	10	101787523	101792839	Adipose_Visceral_Omentum	Male	0.6	0.548
ENSG00000248408	LINC02469	intron	4	79606956	79611069	Adipose_Visceral_Omentum	Rectal	0.6	0.548
ENSG00000113615	SEC24A	intron	5	134671886	134674615	Adipose_Subcutaneous	Male	0.6	0.548
ENSG00000214548	MEG3	intron	14	100845533	100845876	Adipose_Visceral_Omentum	Male	0.6	0.548
ENSG00000204256	BRD2	intron	6	32974765	32975384	Adipose_Visceral_Omentum	Colon	-0.78	0.548
ENSG00000223745	CCDC18-AS1	intron	1	93325895	93326602	Cells_EBV-transformed_lymphocytes	Overall	-0.19	0.548
ENSG00000113595	TRIM23	intron	5	65597180	65604911	Adipose_Visceral_Omentum	Male	0.6	0.548
ENSG00000158163	DZIP1L	intron	3	138064767	138067531	Adipose_Visceral_Omentum	Rectal	0.57	0.548
ENSG00000168461	RAB31	intron	18	9815222	9845582	Adipose_Subcutaneous	Colon	-0.6	0.548
ENSG00000114867	EIF4G1	intron	3	184316218	184317321	Adipose_Subcutaneous	Distal	-0.2	0.548
ENSG00000234420	ZNF37BP	intron	10	42523738	42550557	Adipose_Subcutaneous	Colon	0.6	0.548
ENSG00000133401	PDZD2	intron	5	32074643	32077462	Adipose_Visceral_Omentum	Female	0.37	0.548
ENSG00000182087	TMEM259	intron	19	1010895	1011096	Adipose_Subcutaneous	Male	-0.6	0.548
ENSG00000101199	ARFGAP1	intron	20	63281347	63282105	Adipose_Visceral_Omentum	Distal	-0.6	0.548
ENSG00000265491	RNF115	intron	1	145750500	145752978	Adipose_Subcutaneous	Female	0.6	0.548
ENSG00000265491	RNF115	intron	1	145751510	145752978	Adipose_Subcutaneous	Female	-0.6	0.548
ENSG00000088038	CNOT3	intron	19	54152999	54153715	Cells_EBV-transformed_lymphocytes	Rectal	0.6	0.548
ENSG00000088038	CNOT3	intron	19	54153082	54153715	Cells_EBV-transformed_lymphocytes	Rectal	-0.6	0.548
ENSG00000092529	CAPN3	intron	15	42387886	42388928	Adipose_Visceral_Omentum	Proximal	-0.6	0.548
ENSG00000099991	CABIN1	intron	22	24176181	24177504	Adipose_Subcutaneous	Colon	-0.6	0.548
ENSG00000102710	SUPT20H	intron	13	37047408	37047535	Cells_EBV-transformed_lymphocytes	Female	-0.6	0.548
ENSG00000110321	EIF4G2	intron	11	10806047	10806820	Colon_Transverse	Overall	0.6	0.548
ENSG00000110321	EIF4G2	intron	11	10806047	10807255	Adipose_Visceral_Omentum	Overall	-0.6	0.548
ENSG00000112159	MDN1	intron	6	89776695	89780212	Cells_EBV-transformed_lymphocytes	Proximal	0.6	0.548
ENSG00000112658	SRF	intron	6	43174113	43175706	Adipose_Visceral_Omentum	Female	0.6	0.548
ENSG00000120008	WDR11	intron	10	120880901	120883780	Adipose_Subcutaneous	Proximal	0.6	0.548
ENSG00000140854	KATNB1	intron	16	57752601	57752778	Adipose_Visceral_Omentum	Colon	0.6	0.548
ENSG00000142627	EPHA2	intron	1	16125463	16129434	Adipose_Visceral_Omentum	Colon	0.6	0.548
ENSG00000153234	NR4A2	intron	2	156326274	156326718	Adipose_Visceral_Omentum	Male	-0.6	0.548
ENSG00000163909	HEYL	intron	1	39632715	39632912	Adipose_Visceral_Omentum	Distal	-0.6	0.548
ENSG00000166508	MCM7	intron	7	100098290	100098567	Adipose_Subcutaneous	Male	0.6	0.548
ENSG00000166508	MCM7	intron	7	100098290	100098578	Adipose_Subcutaneous	Male	-0.6	0.548
ENSG00000166508	MCM7	intron	7	100100093	100100544	Adipose_Subcutaneous	Male	-0.6	0.548
ENSG00000167081	PBX3	intron	9	125935607	125960684	Adipose_Subcutaneous	Overall	0.6	0.548
ENSG00000170248	PDCD6IP	intron	3	33826580	33826970	Adipose_Subcutaneous	Proximal	-0.6	0.548
ENSG00000183354	KIAA2026	intron	9	5929159	5954016	Adipose_Visceral_Omentum	Colon	0.6	0.548
ENSG00000197226	TBC1D9B	intron	5	179885136	179888103	Cells_EBV-transformed_lymphocytes	Overall	-0.6	0.548
ENSG00000213341	CHUK	intron	10	100192693	100193298	Adipose_Visceral_Omentum	Distal	-0.6	0.548
ENSG00000214140	PRCD	intron	17	76545636	76546016	Adipose_Subcutaneous	Proximal	0.6	0.548
ENSG00000244038	DDOST	intron	1	20653774	20654223	Adipose_Visceral_Omentum	Female	0.6	0.548
ENSG00000246174	KCTD21-AS1	intron	11	78140072	78141506	Cells_EBV-transformed_lymphocytes	Proximal	-0.6	0.548
ENSG00000119943	PYROXD2	intron	10	98407997	98410939	Adipose_Subcutaneous	Distal	0.6	0.548
ENSG00000169919	GUSB	intron	7	65976202	65979386	Adipose_Visceral_Omentum	Rectal	0.93	0.548
ENSG00000148218	ALAD	intron	9	113389106	113389438	Adipose_Subcutaneous	Rectal	0.6	0.548
ENSG00000167685	ZNF444	intron	19	56157546	56158494	Colon_Sigmoid	Overall	-0.74	0.548
ENSG00000122779	TRIM24	intron	7	138580694	138581697	Adipose_Visceral_Omentum	Distal	-0.6	0.548
ENSG00000094963	FMO2	intron	1	171193523	171199346	Adipose_Subcutaneous	Rectal	0.6	0.548
ENSG00000174177	CTU2	intron	16	88714486	88714587	Adipose_Subcutaneous	Female	-0.13	0.548
ENSG00000108883	EFTUD2	intron	17	44852562	44853517	Adipose_Visceral_Omentum	Distal	-0.6	0.548
ENSG00000005206	SPPL2B	intron	19	2340172	2340932	Adipose_Visceral_Omentum	Female	-0.45	0.548
ENSG00000188266	HYKK	intron	15	78515107	78518588	Colon_Sigmoid	Overall	-0.6	0.548
ENSG00000124588	NQO2	intron	6	3000085	3006468	Adipose_Visceral_Omentum	Rectal	-0.6	0.548
ENSG00000186088	GSAP	intron	7	77349404	77352944	Cells_EBV-transformed_lymphocytes	Distal	0.95	0.548
ENSG00000145216	FIP1L1	intron	4	53377923	53379073	Cells_EBV-transformed_lymphocytes	Overall	-0.38	0.548
ENSG00000122375	OPN4	intron	10	86661388	86663659	Adipose_Subcutaneous	Rectal	0.6	0.548
ENSG00000251474	RPL32P3	intron	3	129365362	129393635	Colon_Sigmoid	Overall	-0.58	0.548
ENSG00000197892	KIF13B	intron	8	29191057	29196187	Adipose_Subcutaneous	Colon	0.35	0.548
ENSG00000137393	RNF144B	intron	6	18399699	18427581	Adipose_Subcutaneous	Female	0.74	0.548
		intron	4	99036089	99039374	Cells_EBV-transformed_lymphocytes	Overall	0.6	0.548
ENSG00000073921	PICALM	intron	11	85960777	85974708	Adipose_Subcutaneous	Rectal	-0.6	0.548
ENSG00000120008	WDR11	intron	10	120890009	120890716	Adipose_Visceral_Omentum	Proximal	-0.6	0.548
ENSG00000122085	MTERF4	intron	2	241096438	241099396	Adipose_Subcutaneous	Male	-0.6	0.548
ENSG00000124574	ABCC10	intron	6	43449010	43449107	Cells_EBV-transformed_lymphocytes	Male	0.6	0.548
ENSG00000136717	BIN1	intron	2	127048633	127050421	Adipose_Subcutaneous	Female	0.6	0.548
ENSG00000136717	BIN1	intron	2	127048633	127059011	Cells_EBV-transformed_lymphocytes	Female	-0.6	0.548
ENSG00000136861	CDK5RAP2	intron	9	120437527	120439399	Adipose_Subcutaneous	Colon	0	0.548
ENSG00000142973	CYP4B1	intron	1	46810949	46811140	Adipose_Visceral_Omentum	Colon	0.6	0.548
ENSG00000143228	NUF2	intron	1	163336848	163338020	Cells_EBV-transformed_lymphocytes	Distal	0.6	0.548
ENSG00000154556	SORBS2	intron	4	185678822	185690562	Adipose_Subcutaneous	Overall	-0.6	0.548
ENSG00000154556	SORBS2	intron	4	185678822	185775227	Adipose_Subcutaneous	Overall	0.6	0.548
ENSG00000154928	EPHB1	intron	3	134559305	134561377	Adipose_Visceral_Omentum	Rectal	0.6	0.548
ENSG00000158006	PAFAH2	intron	1	25962083	25972558	Adipose_Subcutaneous	Colon	-0.6	0.548
ENSG00000158006	PAFAH2	intron	1	25972712	25974480	Adipose_Subcutaneous	Colon	0.6	0.548
ENSG00000162976	SLC66A3	intron	2	11164261	11174968	Adipose_Visceral_Omentum	Rectal	0.6	0.548
ENSG00000164024	METAP1	intron	4	99035460	99035954	Cells_EBV-transformed_lymphocytes	Overall	0.6	0.548
ENSG00000164024	METAP1	intron	4	99035460	99039374	Adipose_Subcutaneous	Overall	-0.12	0.548
ENSG00000168096	ANKS3	intron	16	4731579	4734156	Adipose_Visceral_Omentum	Rectal	0.6	0.548
ENSG00000182923	CEP63	intron	3	134558347	134561377	Adipose_Subcutaneous	Rectal	0.6	0.548
ENSG00000182923	CEP63	intron	3	134559305	134561377	Adipose_Visceral_Omentum	Rectal	0.6	0.548
ENSG00000198055	GRK6	intron	5	177440837	177440916	Cells_EBV-transformed_lymphocytes	Colon	0.6	0.548
ENSG00000198055	GRK6	intron	5	177440837	177440919	Cells_EBV-transformed_lymphocytes	Colon	-0.6	0.548
ENSG00000131370	SH3BP5	intron	3	15262289	15269713	Adipose_Visceral_Omentum	Male	0.68	0.548
ENSG00000182054	IDH2	intron	15	90091644	90102276	Adipose_Visceral_Omentum	Female	0.2	0.548
ENSG00000234585	CCT6P3	intron	7	65068790	65069661	Adipose_Visceral_Omentum	Female	0.24	0.548
ENSG00000148120	AOPEP	intron	9	95005616	95019450	Colon_Transverse	Overall	-0.98	0.548
ENSG00000165568	AKR1E2	intron	10	4830842	4833350	Adipose_Visceral_Omentum	Male	0.6	0.548
ENSG00000054282	SDCCAG8	intron	1	243304777	243307989	Adipose_Subcutaneous	Rectal	-0.59	0.548
ENSG00000101265	RASSF2	intron	20	4822403	4823557	Adipose_Visceral_Omentum	Colon	-0.57	0.548
ENSG00000218510	LINC00339	intron	1	22025643	22030283	Cells_EBV-transformed_lymphocytes	Proximal	-0.6	0.548
ENSG00000140694	PARN	intron	16	14558489	14580874	Adipose_Subcutaneous	Female	-0.6	0.548
ENSG00000011638	LDAF1	intron	16	21174148	21178797	Adipose_Visceral_Omentum	Distal	0.6	0.548
ENSG00000059588	TARBP1	intron	1	234405480	234405903	Adipose_Subcutaneous	Rectal	-0.6	0.548
		intron	11	5620827	5624826	Cells_EBV-transformed_lymphocytes	Overall	-0.6	0.548
		intron	6	21000372	21065048	Cells_EBV-transformed_lymphocytes	Colon	-0.6	0.548
		intron	8	89780160	89786593	Cells_EBV-transformed_lymphocytes	Colon	0.6	0.548
ENSG00000092098	RNF31	intron	14	24155032	24155157	Adipose_Subcutaneous	Proximal	-0.6	0.548
ENSG00000110172	CHORDC1	intron	11	90215230	90218135	Adipose_Visceral_Omentum	Colon	-0.6	0.548
ENSG00000122741	DCAF10	intron	9	37854982	37857241	Adipose_Visceral_Omentum	Distal	0.6	0.548
ENSG00000125458	NT5C	intron	17	75130642	75131181	Adipose_Subcutaneous	Colon	-0.6	0.548
ENSG00000125458	NT5C	intron	17	75130867	75131053	Adipose_Visceral_Omentum	Colon	0.6	0.548
ENSG00000125458	NT5C	intron	17	75130867	75131181	Adipose_Subcutaneous	Colon	-0.6	0.548
ENSG00000143374	TARS2	intron	1	150492489	150496482	Adipose_Subcutaneous	Female	0.6	0.548
ENSG00000143630	HCN3	intron	1	155282840	155283974	Adipose_Visceral_Omentum	Colon	-0.6	0.548
ENSG00000154265	ABCA5	intron	17	69311026	69313092	Adipose_Subcutaneous	Distal	0.6	0.548
ENSG00000160256	SLX9	intron	21	44943792	44960100	Adipose_Visceral_Omentum	Rectal	0.6	0.548
ENSG00000163281	GNPDA2	intron	4	44711137	44717113	Adipose_Subcutaneous	Distal	-0.6	0.548
ENSG00000167965	MLST8	intron	16	2207110	2207197	Adipose_Subcutaneous	Distal	0.6	0.548
ENSG00000167965	MLST8	intron	16	2207345	2208210	Cells_EBV-transformed_lymphocytes	Distal	-0.6	0.548
ENSG00000172578	KLHL6	intron	3	183508508	183527845	Cells_EBV-transformed_lymphocytes	Female	0.6	0.548
ENSG00000174718	RESF1	intron	12	31985957	31992378	Adipose_Subcutaneous	Female	-0.6	0.548
ENSG00000175061	SNHG29	intron	17	16441130	16441368	Adipose_Visceral_Omentum	Proximal	-0.6	0.548
ENSG00000185420	SMYD3	intron	1	246053069	246327201	Cells_EBV-transformed_lymphocytes	Colon	0.6	0.548
ENSG00000186017	ZNF566	intron	19	36473006	36473332	Adipose_Visceral_Omentum	Colon	-0.6	0.548
ENSG00000188811	NHLRC3	intron	13	39038723	39039136	Adipose_Subcutaneous	Distal	0	0.548
ENSG00000197798	FAM118B	intron	11	126256852	126261428	Adipose_Subcutaneous	Colon	0.6	0.548
ENSG00000231312	MAP4K3-DT	intron	2	39518710	39557982	Adipose_Subcutaneous	Proximal	0.6	0.548
ENSG00000186166	CENATAC	intron	11	119013262	119014994	Whole_Blood	Overall	0.6	0.548
ENSG00000106603	COA1	intron	7	43609495	43639449	Adipose_Subcutaneous	Proximal	0.93	0.548
ENSG00000112787	FBRSL1	intron	12	132581516	132582062	Adipose_Visceral_Omentum	Distal	0.77	0.548
ENSG00000160305	DIP2A	intron	21	46561805	46562755	Adipose_Subcutaneous	Male	0.94	0.548
ENSG00000170946	DNAJC24	intron	11	31426480	31429483	Cells_EBV-transformed_lymphocytes	Proximal	0.6	0.548
ENSG00000108055	SMC3	intron	10	110569013	110573707	Cells_EBV-transformed_lymphocytes	Male	0.6	0.548
ENSG00000169087	HSPBAP1	intron	3	122752674	122755260	Cells_EBV-transformed_lymphocytes	Overall	0.75	0.548
ENSG00000231312	MAP4K3-DT	intron	2	39646390	39646671	Adipose_Visceral_Omentum	Distal	0.73	0.548
ENSG00000012124	CD22	intron	19	35345720	35346151	Cells_EBV-transformed_lymphocytes	Distal	0.65	0.548
ENSG00000198646	NCOA6	intron	20	34715365	34732559	Cells_EBV-transformed_lymphocytes	Proximal	0.2	0.548
ENSG00000078369	GNB1	intron	1	1825499	1839190	Adipose_Subcutaneous	Overall	1.01	0.548
ENSG00000037474	NSUN2	intron	5	6604685	6605273	Adipose_Subcutaneous	Male	-0.12	0.548
ENSG00000142188	TMEM50B	intron	21	33455784	33456004	Adipose_Visceral_Omentum	Male	0.36	0.548
ENSG00000224597	SVIL-AS1	intron	10	29415412	29420491	Adipose_Subcutaneous	Rectal	0.95	0.548
ENSG00000133739	LRRCC1	intron	8	85109800	85110115	Adipose_Visceral_Omentum	Proximal	-0.6	0.548
ENSG00000165810	BTNL9	intron	5	181055453	181055989	Cells_EBV-transformed_lymphocytes	Overall	0.04	0.548
ENSG00000090659	CD209	intron	19	7746531	7747306	Adipose_Visceral_Omentum	Female	0.89	0.548
ENSG00000183060	LYSMD4	intron	15	99720452	99720784	Adipose_Visceral_Omentum	Overall	0.6	0.548
ENSG00000135297	MTO1	intron	6	73480805	73482449	Adipose_Visceral_Omentum	Colon	-1	0.548
ENSG00000187607	ZNF286A	intron	17	15700366	15701152	Adipose_Subcutaneous	Rectal	-0.6	0.548
		intron	15	101015402	101021053	Cells_EBV-transformed_lymphocytes	Male	-0.6	0.548
		intron	9	137185346	137186224	Cells_EBV-transformed_lymphocytes	Rectal	-0.6	0.548
ENSG00000037280	FLT4	intron	5	180614179	180616367	Adipose_Subcutaneous	Overall	0.6	0.548
ENSG00000079150	FKBP7	intron	2	178465931	178478279	Adipose_Subcutaneous	Female	-0.6	0.548
ENSG00000096433	ITPR3	intron	6	33668634	33668974	Adipose_Visceral_Omentum	Distal	0.6	0.548
ENSG00000108523	RNF167	intron	17	4940230	4940873	Colon_Transverse	Overall	-0.6	0.548
ENSG00000111863	ADTRP	intron	6	11768383	11778607	Cells_EBV-transformed_lymphocytes	Male	-0.6	0.548
ENSG00000111885	MAN1A1	intron	6	119349287	119349542	Adipose_Visceral_Omentum	Distal	0.6	0.548
ENSG00000117419	ERI3	intron	1	44339322	44354892	Adipose_Subcutaneous	Colon	-0.6	0.548
ENSG00000127418	FGFRL1	intron	4	1012564	1022203	Adipose_Visceral_Omentum	Proximal	-0.6	0.548
ENSG00000141401	IMPA2	intron	18	12009987	12014265	Adipose_Subcutaneous	Colon	-0.6	0.548
ENSG00000150636	CCDC102B	intron	18	69011104	69054030	Adipose_Visceral_Omentum	Proximal	0.6	0.548
ENSG00000154175	ABI3BP	intron	3	100754691	100765841	Adipose_Subcutaneous	Rectal	-0.6	0.548
ENSG00000160714	UBE2Q1	intron	1	154551004	154551397	Cells_EBV-transformed_lymphocytes	Colon	0.6	0.548
ENSG00000160932	LY6E	intron	8	143021433	143021549	Adipose_Visceral_Omentum	Colon	-0.6	0.548
ENSG00000168675	LDLRAD4	intron	18	13278188	13387341	Adipose_Subcutaneous	Female	0.6	0.548
ENSG00000168916	ZNF608	intron	5	124644661	124646679	Adipose_Subcutaneous	Overall	-0.6	0.548
ENSG00000173821	RNF213	intron	17	80368143	80369502	Adipose_Subcutaneous	Colon	0.2	0.548
ENSG00000178234	GALNT11	intron	7	152094522	152103112	Adipose_Visceral_Omentum	Distal	0.6	0.548
ENSG00000185728	YTHDF3	intron	8	63169411	63172653	Adipose_Subcutaneous	Rectal	0.6	0.548
ENSG00000185728	YTHDF3	intron	8	63169411	63175331	Cells_EBV-transformed_lymphocytes	Rectal	-0.6	0.548
ENSG00000213658	LAT	intron	16	28986893	28989527	Adipose_Visceral_Omentum	Rectal	-0.6	0.548
ENSG00000250056	LINC01018	intron	5	6583801	6585774	Adipose_Visceral_Omentum	Colon	-0.6	0.548
ENSG00000135655	USP15	intron	12	62389699	62389797	Cells_EBV-transformed_lymphocytes	Distal	-0.15	0.548
ENSG00000156711	MAPK13	intron	6	36131157	36131271	Colon_Transverse	Overall	-0.77	0.548
ENSG00000136003	ISCU	intron	12	108562736	108564060	Adipose_Visceral_Omentum	Colon	0.89	0.548
ENSG00000004468	CD38	intron	4	15816640	15824881	Adipose_Visceral_Omentum	Proximal	0.05	0.548
ENSG00000196576	PLXNB2	intron	22	50290597	50307553	Adipose_Subcutaneous	Proximal	0.59	0.548
ENSG00000102796	DHRS12	intron	13	51776522	51777060	Adipose_Subcutaneous	Male	-0.59	0.548
ENSG00000102796	DHRS12	intron	13	51776525	51777060	Cells_EBV-transformed_lymphocytes	Male	-0.59	0.548
ENSG00000048740	CELF2	intron	10	11257872	11266598	Adipose_Subcutaneous	Colon	-0.2	0.548
ENSG00000011258	MBTD1	intron	17	51180694	51192203	Adipose_Subcutaneous	Female	-0.7	0.548
ENSG00000184497	TMEM255B	intron	13	113800865	113801658	Adipose_Subcutaneous	Rectal	0.6	0.548
ENSG00000171634	BPTF	intron	17	67886316	67891844	Cells_EBV-transformed_lymphocytes	Rectal	0.6	0.548
ENSG00000114021	NIT2	intron	3	100339205	100339815	Adipose_Subcutaneous	Male	0.02	0.548
ENSG00000185220	PGBD2	intron	1	248913879	248917279	Cells_EBV-transformed_lymphocytes	Proximal	0.72	0.548
ENSG00000103249	CLCN7	intron	16	1456206	1457254	Adipose_Visceral_Omentum	Overall	-0.59	0.548
ENSG00000176155	CCDC57	intron	17	82135394	82151560	Adipose_Subcutaneous	Female	-0.6	0.548
ENSG00000122483	CCDC18	intron	1	93236390	93239310	Adipose_Visceral_Omentum	Female	-0.6	0.548
ENSG00000204301	NOTCH4	intron	6	32198730	32200831	Colon_Transverse	Overall	-0.6	0.548
		intron	1	207479280	207479978	Cells_EBV-transformed_lymphocytes	Colon	0.6	0.548
		intron	4	39028597	39031428	Cells_EBV-transformed_lymphocytes	Proximal	-0.6	0.548
		intron	4	39028597	39032642	Cells_EBV-transformed_lymphocytes	Proximal	-0.6	0.548
		intron	8	78567594	78572811	Cells_EBV-transformed_lymphocytes	Male	-0.6	0.548
ENSG00000007384	RHBDF1	intron	16	60539	61385	Adipose_Visceral_Omentum	Distal	0.6	0.548
ENSG00000007384	RHBDF1	intron	16	61281	61385	Adipose_Visceral_Omentum	Distal	-0.6	0.548
ENSG00000019995	ZRANB1	intron	10	124983688	124984778	Adipose_Visceral_Omentum	Overall	-0.6	0.548
ENSG00000080802	CNOT4	intron	7	135413613	135414331	Adipose_Subcutaneous	Colon	0.6	0.548
ENSG00000101161	PRPF6	intron	20	63981316	63981450	Adipose_Subcutaneous	Distal	-0.6	0.548
ENSG00000106123	EPHB6	intron	7	142865630	142865960	Adipose_Subcutaneous	Proximal	0.6	0.548
ENSG00000117222	RBBP5	intron	1	205114905	205115858	Cells_EBV-transformed_lymphocytes	Rectal	0.6	0.548
ENSG00000121895	TMEM156	intron	4	39028597	39032226	Cells_EBV-transformed_lymphocytes	Proximal	-0.6	0.548
ENSG00000131697	NPHP4	intron	1	5875100	5877093	Adipose_Subcutaneous	Male	-0.6	0.548
ENSG00000141068	KSR1	intron	17	27550708	27558046	Adipose_Visceral_Omentum	Proximal	-0.6	0.548
ENSG00000145390	USP53	intron	4	119266333	119267320	Adipose_Subcutaneous	Proximal	-0.6	0.548
ENSG00000149262	INTS4	intron	11	77928547	77938651	Adipose_Subcutaneous	Rectal	0.6	0.548
ENSG00000154957	ZNF18	intron	17	11978744	11983297	Adipose_Visceral_Omentum	Male	0.6	0.548
ENSG00000161996	WDR90	intron	16	653803	655307	Cells_EBV-transformed_lymphocytes	Rectal	0.6	0.548
ENSG00000167962	ZNF598	intron	16	2002423	2002521	Adipose_Visceral_Omentum	Colon	0	0.548
ENSG00000167962	ZNF598	intron	16	2002453	2002521	Adipose_Visceral_Omentum	Colon	0	0.548
ENSG00000172123	SLFN12	intron	17	35423068	35432905	Adipose_Subcutaneous	Female	-0.6	0.548
ENSG00000173273	TNKS	intron	8	9731035	9733279	Adipose_Visceral_Omentum	Distal	-0.6	0.548
ENSG00000173409	ARV1	intron	1	230990263	230995760	Adipose_Visceral_Omentum	Overall	-0.6	0.548
ENSG00000175309	PHYKPL	intron	5	178215430	178222355	Adipose_Subcutaneous	Male	0.6	0.548
ENSG00000266368	AC005410.1	intron	17	11978744	11983297	Adipose_Visceral_Omentum	Male	0.6	0.548
ENSG00000117151	CTBS	intron	1	84555199	84563257	Adipose_Subcutaneous	Overall	0.6	0.548
ENSG00000174021	GNG5	intron	1	84555199	84563257	Adipose_Subcutaneous	Overall	0.6	0.548
ENSG00000180104	EXOC3	intron	5	465272	465718	Adipose_Subcutaneous	Distal	0.2	0.548
ENSG00000182952	HMGN4	intron	6	26542978	26545127	Adipose_Subcutaneous	Distal	-0.6	0.548
ENSG00000156467	UQCRB	intron	8	96231515	96231774	Cells_EBV-transformed_lymphocytes	Colon	-0.59	0.548
ENSG00000160563	MED27	intron	9	131888033	131893885	Adipose_Subcutaneous	Rectal	-0.6	0.548
ENSG00000176393	RNPEP	intron	1	201996263	201999902	Adipose_Visceral_Omentum	Male	-0.6	0.548
ENSG00000182541	LIMK2	intron	22	31275308	31276789	Adipose_Subcutaneous	Proximal	0.6	0.548
ENSG00000167635	ZNF146	intron	19	36215196	36218122	Cells_EBV-transformed_lymphocytes	Male	-0.49	0.548
ENSG00000233251	AC007743.1	intron	2	56176697	56177563	Adipose_Visceral_Omentum	Overall	1.01	0.548
ENSG00000167632	TRAPPC9	intron	8	140405698	140435112	Cells_EBV-transformed_lymphocytes	Overall	0.91	0.548
ENSG00000204301	NOTCH4	intron	6	32221325	32222511	Adipose_Visceral_Omentum	Colon	0	0.548
ENSG00000163909	HEYL	intron	1	39632715	39639546	Adipose_Subcutaneous	Distal	0.6	0.548
ENSG00000090615	GOLGA3	intron	12	132775305	132776634	Adipose_Subcutaneous	Female	-0.6	0.548
ENSG00000244026	FAM86DP	intron	3	75426621	75430832	Adipose_Subcutaneous	Colon	0.51	0.548
ENSG00000061938	TNK2	intron	3	195869541	195870114	Adipose_Subcutaneous	Colon	-0.93	0.548
		intron	14	55051803	55058017	Cells_EBV-transformed_lymphocytes	Overall	0.6	0.548
ENSG00000011454	RABGAP1	intron	9	122998766	123010354	Adipose_Subcutaneous	Overall	0.6	0.548
ENSG00000025770	NCAPH2	intron	22	50521848	50521986	Adipose_Subcutaneous	Colon	-0.6	0.548
ENSG00000074696	HACD3	intron	15	65570203	65571548	Adipose_Subcutaneous	Overall	-0.6	0.548
ENSG00000084676	NCOA1	intron	2	24729815	24739432	Cells_EBV-transformed_lymphocytes	Male	-0.6	0.548
ENSG00000085733	CTTN	intron	11	70433278	70433647	Adipose_Visceral_Omentum	Male	-0.6	0.548
ENSG00000085733	CTTN	intron	11	70433718	70435026	Cells_EBV-transformed_lymphocytes	Male	-0.6	0.548
ENSG00000088340	FER1L4	intron	20	35559627	35560123	Adipose_Visceral_Omentum	Female	0.6	0.548
ENSG00000088340	FER1L4	intron	20	35560364	35560540	Adipose_Visceral_Omentum	Female	-0.6	0.548
ENSG00000095585	BLNK	intron	10	96215389	96216653	Adipose_Visceral_Omentum	Colon	0.6	0.548
ENSG00000115687	PASK	intron	2	241122899	241123949	Colon_Transverse	Overall	0.2	0.548
ENSG00000128607	KLHDC10	intron	7	130070809	130116445	Adipose_Visceral_Omentum	Rectal	-0.6	0.548
ENSG00000134030	CTIF	intron	18	48625236	48636614	Adipose_Subcutaneous	Female	0.6	0.548
ENSG00000135241	PNPLA8	intron	7	108479379	108487945	Adipose_Visceral_Omentum	Male	0.6	0.548
ENSG00000166002	SMCO4	intron	11	93479269	93479372	Cells_EBV-transformed_lymphocytes	Male	-0.6	0.548
ENSG00000181523	SGSH	intron	17	80213885	80214172	Adipose_Visceral_Omentum	Male	-0.6	0.548
ENSG00000186908	ZDHHC17	intron	12	76821167	76822406	Adipose_Subcutaneous	Female	-0.6	0.548
ENSG00000198408	OGA	intron	10	101789806	101790896	Cells_EBV-transformed_lymphocytes	Female	0.6	0.548
ENSG00000198515	CNGA1	intron	4	47952703	47981393	Adipose_Subcutaneous	Overall	0.6	0.548
ENSG00000254641	AC091564.3	intron	11	6608725	6609908	Cells_EBV-transformed_lymphocytes	Rectal	-0.6	0.548
ENSG00000100030	MAPK1	intron	22	21772982	21788257	Adipose_Subcutaneous	Colon	-0.6	0.548
ENSG00000133874	RNF122	intron	8	33549492	33551044	Adipose_Visceral_Omentum	Rectal	0.09	0.548
ENSG00000133943	DGLUCY	intron	14	91215556	91224684	Adipose_Subcutaneous	Colon	0.6	0.548
ENSG00000154889	MPPE1	intron	18	11897620	11905738	Adipose_Subcutaneous	Female	-0.6	0.548
ENSG00000205659	LIN52	intron	14	74101238	74114006	Cells_EBV-transformed_lymphocytes	Male	0.6	0.548
ENSG00000081721	DUSP12	intron	1	161753261	161756786	Adipose_Subcutaneous	Proximal	-0.6	0.548
ENSG00000105171	POP4	intron	19	29608709	29611862	Cells_EBV-transformed_lymphocytes	Proximal	-0.07	0.548
ENSG00000196705	ZNF431	intron	19	21151198	21166335	Adipose_Visceral_Omentum	Overall	0.7	0.548
ENSG00000176473	WDR25	intron	14	100376495	100468021	Adipose_Subcutaneous	Overall	-0.11	0.548
ENSG00000099250	NRP1	intron	10	33263873	33270675	Adipose_Subcutaneous	Colon	-0.03	0.548
ENSG00000077463	SIRT6	intron	19	4179286	4182474	Adipose_Subcutaneous	Female	-0.09	0.548
ENSG00000100304	TTLL12	intron	22	43180940	43182980	Adipose_Subcutaneous	Colon	-0.23	0.548
ENSG00000111788	DDX12B	intron	12	9310441	9311141	Adipose_Subcutaneous	Female	0.2	0.548
ENSG00000167766	ZNF83	intron	19	52618765	52618936	Cells_EBV-transformed_lymphocytes	Male	0.34	0.548
ENSG00000171045	TSNARE1	intron	8	142280324	142284413	Adipose_Visceral_Omentum	Distal	0.6	0.548
ENSG00000185880	TRIM69	intron	15	44759662	44759748	Adipose_Visceral_Omentum	Distal	-1.02	0.548
ENSG00000136738	STAM	intron	10	17696869	17700191	Cells_EBV-transformed_lymphocytes	Overall	0.39	0.548
ENSG00000069849	ATP1B3	intron	3	141902227	141903620	Adipose_Visceral_Omentum	Colon	0.6	0.548
ENSG00000119231	SENP5	intron	3	196927879	196929633	Adipose_Subcutaneous	Male	-0.77	0.548
		intron	2	131528346	131528493	Cells_EBV-transformed_lymphocytes	Female	-0.6	0.548
ENSG00000001460	STPG1	intron	1	24361041	24369674	Cells_EBV-transformed_lymphocytes	Overall	0	0.548
ENSG00000068885	IFT80	intron	3	160366152	160375812	Adipose_Visceral_Omentum	Rectal	-0.6	0.548
ENSG00000107554	DNMBP	intron	10	99908094	99908953	Cells_EBV-transformed_lymphocytes	Overall	-0.2	0.548
ENSG00000110719	TCIRG1	intron	11	68043497	68043571	Cells_EBV-transformed_lymphocytes	Overall	0.6	0.548
ENSG00000110719	TCIRG1	intron	11	68043653	68043798	Whole_Blood	Overall	0.6	0.548
ENSG00000110719	TCIRG1	intron	11	68043653	68043814	Adipose_Subcutaneous	Overall	-0.6	0.548
ENSG00000110719	TCIRG1	intron	11	68043653	68043845	Whole_Blood	Overall	0.6	0.548
ENSG00000111424	VDR	intron	12	47846451	47846657	Cells_EBV-transformed_lymphocytes	Proximal	-0.6	0.548
ENSG00000112640	PPP2R5D	intron	6	42989688	43006463	Cells_EBV-transformed_lymphocytes	Overall	0.6	0.548
ENSG00000114098	ARMC8	intron	3	138223733	138228918	Adipose_Visceral_Omentum	Distal	-0.6	0.548
ENSG00000133315	MACROD1	intron	11	64000343	64015252	Adipose_Subcutaneous	Proximal	0.6	0.548
ENSG00000135541	AHI1	intron	6	135492291	135495814	Cells_EBV-transformed_lymphocytes	Proximal	-0.6	0.548
ENSG00000137073	UBAP2	intron	9	33963791	33971651	Adipose_Subcutaneous	Proximal	0.6	0.548
ENSG00000149231	CCDC82	intron	11	96359097	96364980	Adipose_Visceral_Omentum	Distal	0.6	0.548
ENSG00000149311	ATM	intron	11	108354874	108365082	Cells_EBV-transformed_lymphocytes	Male	-0.6	0.548
ENSG00000159346	ADIPOR1	intron	1	202943945	202944983	Adipose_Visceral_Omentum	Proximal	-0.6	0.548
ENSG00000159899	NPR2	intron	9	35802000	35802206	Colon_Transverse	Overall	-0.6	0.548
ENSG00000163040	CCDC74A	intron	2	131529691	131530579	Cells_EBV-transformed_lymphocytes	Female	0.6	0.548
ENSG00000166845	C18orf54	intron	18	54361948	54362771	Cells_EBV-transformed_lymphocytes	Overall	0.6	0.548
ENSG00000196782	MAML3	intron	4	139725835	139730416	Adipose_Subcutaneous	Colon	-0.6	0.548
ENSG00000197375	SLC22A5	intron	5	132378481	132384147	Adipose_Subcutaneous	Female	-0.6	0.548
ENSG00000213638	ADAT3	intron	19	1915026	1917694	Adipose_Subcutaneous	Proximal	-0.6	0.548
ENSG00000227500	SCAMP4	intron	19	1915026	1917694	Adipose_Subcutaneous	Proximal	-0.6	0.548
ENSG00000213983	AP1G2	intron	14	23565701	23566064	Whole_Blood	Overall	0.59	0.548
ENSG00000028310	BRD9	intron	5	886704	887361	Adipose_Visceral_Omentum	Rectal	0.6	0.548
ENSG00000028310	BRD9	intron	5	887471	889021	Adipose_Subcutaneous	Rectal	-0.2	0.548
		intron	19	53433750	53441796	Cells_EBV-transformed_lymphocytes	Overall	0.6	0.548
ENSG00000115084	SLC35F5	intron	2	113715195	113719154	Cells_EBV-transformed_lymphocytes	Male	0.92	0.548
ENSG00000186466	AQP7P1	intron	9	63318261	63318470	Adipose_Subcutaneous	Overall	-0.02	0.548
ENSG00000237238	BMS1P10	intron	9	63318261	63318470	Adipose_Subcutaneous	Overall	-0.02	0.548
ENSG00000136378	ADAMTS7	intron	15	78790794	78791140	Adipose_Subcutaneous	Proximal	-0.6	0.548
ENSG00000068885	IFT80	intron	3	160307781	160319760	Adipose_Visceral_Omentum	Male	-0.34	0.548
ENSG00000134758	RNF138	intron	18	32113860	32123518	Adipose_Subcutaneous	Female	-0.03	0.548
ENSG00000204104	TRAF3IP1	intron	2	238329342	238332824	Cells_EBV-transformed_lymphocytes	Distal	0.6	0.548
ENSG00000047315	POLR2B	intron	4	57025537	57030204	Adipose_Visceral_Omentum	Rectal	0.6	0.548
ENSG00000165819	METTL3	intron	14	21501824	21503173	Adipose_Subcutaneous	Distal	0.88	0.548
ENSG00000128928	IVD	intron	15	40415482	40435417	Adipose_Subcutaneous	Female	-0.99	0.548
ENSG00000137944	KYAT3	intron	1	88962145	88964829	Adipose_Subcutaneous	Rectal	-0.6	0.548
ENSG00000110987	BCL7A	intron	12	122035427	122043886	Adipose_Visceral_Omentum	Overall	0.34	0.548
ENSG00000104047	DTWD1	intron	15	49625431	49630824	Adipose_Visceral_Omentum	Overall	0.6	0.548
ENSG00000154803	FLCN	intron	17	17221628	17223922	Cells_EBV-transformed_lymphocytes	Colon	-0.6	0.548
ENSG00000118640	VAMP8	intron	2	85579167	85581811	Colon_Transverse	Overall	0.6	0.548
ENSG00000090674	MCOLN1	intron	19	7529712	7530286	Cells_EBV-transformed_lymphocytes	Colon	0.46	0.548
		intron	1	77734416	77736056	Cells_EBV-transformed_lymphocytes	Proximal	0.6	0.548
		intron	4	102269794	102304317	Cells_EBV-transformed_lymphocytes	Female	0.6	0.548
		intron	6	16754091	16761298	Cells_EBV-transformed_lymphocytes	Female	0.6	0.548
ENSG00000020577	SAMD4A	intron	14	54764540	54770104	Adipose_Subcutaneous	Distal	0.6	0.548
ENSG00000069702	TGFBR3	intron	1	91720227	91721955	Adipose_Subcutaneous	Colon	-0.6	0.548
ENSG00000104517	UBR5	intron	8	102262070	102264474	Cells_EBV-transformed_lymphocytes	Male	-0.6	0.548
ENSG00000110237	ARHGEF17	intron	11	73356759	73357025	Adipose_Visceral_Omentum	Male	0.6	0.548
ENSG00000111707	SUDS3	intron	12	118386185	118387405	Cells_EBV-transformed_lymphocytes	Proximal	-0.6	0.548
ENSG00000111707	SUDS3	intron	12	118386185	118389927	Adipose_Subcutaneous	Proximal	0.6	0.548
ENSG00000126883	NUP214	intron	9	131140710	131144280	Cells_EBV-transformed_lymphocytes	Distal	-0.6	0.548
ENSG00000127054	INTS11	intron	1	1321093	1321908	Adipose_Visceral_Omentum	Distal	0.6	0.548
ENSG00000127415	IDUA	intron	4	1001881	1001982	Adipose_Subcutaneous	Colon	-0.2	0.548
ENSG00000127415	IDUA	intron	4	1001881	1001993	Adipose_Subcutaneous	Colon	0	0.548
ENSG00000159685	CHCHD6	intron	3	126704628	126727078	Adipose_Visceral_Omentum	Overall	0	0.548
ENSG00000224051	CPTP	intron	1	1325102	1327241	Adipose_Subcutaneous	Distal	-0.6	0.548
ENSG00000224051	CPTP	intron	1	1325595	1326836	Adipose_Subcutaneous	Distal	-0.6	0.548
ENSG00000140044	JDP2	intron	14	75431901	75432118	Adipose_Visceral_Omentum	Female	-0.6	0.548
ENSG00000214944	ARHGEF28	intron	5	73909897	73911275	Adipose_Subcutaneous	Rectal	-0.6	0.548
ENSG00000116521	SCAMP3	intron	1	155257386	155257498	Adipose_Subcutaneous	Female	-0.6	0.548
ENSG00000112062	MAPK14	intron	6	36102649	36116359	Adipose_Visceral_Omentum	Overall	-0.78	0.548
ENSG00000174938	SEZ6L2	intron	16	29895860	29896822	Adipose_Visceral_Omentum	Overall	0.6	0.548
ENSG00000108559	NUP88	intron	17	5399650	5404099	Adipose_Visceral_Omentum	Male	0.6	0.548
ENSG00000138448	ITGAV	intron	2	186667230	186667649	Cells_EBV-transformed_lymphocytes	Proximal	0.6	0.548
ENSG00000136682	ZNG1B	intron	2	113465173	113466483	Adipose_Subcutaneous	Rectal	-0.6	0.548
ENSG00000136682	ZNG1B	intron	2	113465173	113471033	Adipose_Visceral_Omentum	Rectal	0.6	0.548
ENSG00000136682	ZNG1B	intron	2	113465173	113482177	Adipose_Visceral_Omentum	Rectal	0.6	0.548
ENSG00000103264	FBXO31	intron	16	87343765	87347174	Cells_EBV-transformed_lymphocytes	Overall	-0.59	0.548
ENSG00000172661	WASHC2C	intron	10	45759401	45763388	Whole_Blood	Overall	0.28	0.548
ENSG00000221823	PPP3R1	intron	2	68188690	68217092	Cells_EBV-transformed_lymphocytes	Rectal	-0.6	0.548
ENSG00000148814	LRRC27	intron	10	132332256	132333477	Colon_Transverse	Overall	-0.6	0.548
ENSG00000173801	JUP	intron	17	41771862	41772818	Adipose_Subcutaneous	Proximal	0.79	0.548
ENSG00000123146	ADGRE5	intron	19	14391079	14396342	Cells_EBV-transformed_lymphocytes	Female	-0.38	0.548
ENSG00000011422	PLAUR	intron	19	43655573	43656479	Adipose_Visceral_Omentum	Proximal	0.6	0.548
ENSG00000105767	CADM4	intron	19	43655573	43656479	Adipose_Visceral_Omentum	Proximal	0.6	0.548
ENSG00000143727	ACP1	intron	2	272150	275140	Cells_EBV-transformed_lymphocytes	Male	-0.7	0.548
ENSG00000122756	CNTFR	intron	9	34568981	34589555	Adipose_Visceral_Omentum	Rectal	0.46	0.548
ENSG00000115904	SOS1	intron	2	39024137	39035212	Adipose_Subcutaneous	Female	0.6	0.548
ENSG00000053747	LAMA3	intron	18	23814502	23815188	Adipose_Subcutaneous	Proximal	-0.6	0.548
ENSG00000055917	PUM2	intron	2	20263460	20282947	Cells_EBV-transformed_lymphocytes	Colon	0.6	0.548
ENSG00000059573	ALDH18A1	intron	10	95637436	95642992	Adipose_Subcutaneous	Colon	-0.6	0.548
ENSG00000065665	SEC61A2	intron	10	12162289	12167753	Adipose_Visceral_Omentum	Proximal	-0.6	0.548
ENSG00000079134	THOC1	intron	18	247908	252539	Cells_EBV-transformed_lymphocytes	Overall	0	0.548
ENSG00000079134	THOC1	intron	18	247957	252539	Cells_EBV-transformed_lymphocytes	Overall	0.6	0.548
ENSG00000090061	CCNK	intron	14	99481479	99492626	Adipose_Visceral_Omentum	Rectal	0.6	0.548
ENSG00000104835	SARS2	intron	19	38918008	38918094	Whole_Blood	Overall	0.2	0.548
ENSG00000104835	SARS2	intron	19	38918008	38918422	Colon_Sigmoid	Overall	0.6	0.548
ENSG00000105875	WDR91	intron	7	135188545	135189344	Adipose_Subcutaneous	Rectal	-0.6	0.548
ENSG00000107438	PDLIM1	intron	10	95238685	95247215	Adipose_Visceral_Omentum	Proximal	-0.6	0.548
ENSG00000112159	MDN1	intron	6	89653155	89653853	Adipose_Subcutaneous	Rectal	0.6	0.548
ENSG00000128829	EIF2AK4	intron	15	40032801	40034326	Adipose_Subcutaneous	Rectal	-0.6	0.548
ENSG00000140983	RHOT2	intron	16	670773	670889	Cells_EBV-transformed_lymphocytes	Colon	-0.6	0.548
ENSG00000144843	ADPRH	intron	3	119579851	119582134	Adipose_Subcutaneous	Proximal	0.2	0.548
ENSG00000145113	MUC4	intron	3	195765449	195769022	Colon_Transverse	Overall	0.6	0.548
ENSG00000160957	RECQL4	intron	8	144515453	144515764	Cells_EBV-transformed_lymphocytes	Female	-0.6	0.548
ENSG00000162591	MEGF6	intron	1	3498826	3499588	Adipose_Subcutaneous	Rectal	-0.6	0.548
ENSG00000165416	SUGT1	intron	13	52657622	52658399	Whole_Blood	Overall	-0.6	0.548
ENSG00000165416	SUGT1	intron	13	52658226	52658399	Adipose_Visceral_Omentum	Overall	0.36	0.548
ENSG00000165416	SUGT1	intron	13	52658468	52659179	Adipose_Subcutaneous	Overall	0	0.548
ENSG00000166716	ZNF592	intron	15	84801603	84801863	Adipose_Subcutaneous	Male	0.6	0.548
ENSG00000170919	TPT1-AS1	intron	13	45389820	45391032	Cells_EBV-transformed_lymphocytes	Colon	-0.6	0.548
ENSG00000171466	ZNF562	intron	19	9653881	9656547	Adipose_Subcutaneous	Female	-0.6	0.548
ENSG00000174348	PODN	intron	1	53062308	53066812	Adipose_Visceral_Omentum	Rectal	-0.6	0.548
ENSG00000174547	MRPL11	intron	11	66438259	66465913	Adipose_Subcutaneous	Distal	0.6	0.548
ENSG00000196950	SLC39A10	intron	2	195718332	195724382	Adipose_Subcutaneous	Colon	-0.6	0.548
ENSG00000204427	ABHD16A	intron	6	31702130	31703150	Adipose_Visceral_Omentum	Distal	0.6	0.548
ENSG00000215190	LINC00680	intron	6	57947177	57948918	Adipose_Subcutaneous	Male	-0.6	0.548
ENSG00000235687	LINC00993	intron	10	37264637	37309097	Adipose_Subcutaneous	Colon	0.6	0.548
ENSG00000239650	GUSBP4	intron	6	57947177	57948918	Adipose_Subcutaneous	Male	-0.6	0.548
ENSG00000240800	ATP8A2P1	intron	10	37264637	37309097	Adipose_Subcutaneous	Colon	0.6	0.548
ENSG00000269404	SPIB	intron	19	50422545	50422823	Colon_Transverse	Overall	-0.6	0.548
ENSG00000283440	LINC01260	intron	20	44659778	44663354	Adipose_Subcutaneous	Overall	0.6	0.548
ENSG00000162341	TPCN2	intron	11	69063967	69067503	Adipose_Subcutaneous	Rectal	-0.6	0.548
ENSG00000253540	FAM86HP	intron	3	130102935	130103741	Adipose_Visceral_Omentum	Male	-1.05	0.548
ENSG00000145014	TMEM44	intron	3	194588639	194593041	Adipose_Visceral_Omentum	Female	-0.7	0.548
ENSG00000164073	MFSD8	intron	4	127942158	127943752	Adipose_Subcutaneous	Proximal	0.62	0.548
ENSG00000141522	ARHGDIA	intron	17	81869957	81871298	Colon_Transverse	Overall	0.59	0.548
ENSG00000126246	IGFLR1	intron	19	35741228	35742390	Cells_EBV-transformed_lymphocytes	Female	0.6	0.548
ENSG00000105499	PLA2G4C	intron	19	48048388	48052954	Adipose_Visceral_Omentum	Female	-0.51	0.548
ENSG00000089847	ANKRD24	intron	19	4216050	4216284	Adipose_Visceral_Omentum	Overall	0.6	0.548
ENSG00000119636	BBOF1	intron	14	74048074	74049702	Adipose_Visceral_Omentum	Overall	0.9	0.548
ENSG00000103222	ABCC1	intron	16	16079478	16083366	Cells_EBV-transformed_lymphocytes	Proximal	-0.32	0.548
ENSG00000182247	UBE2E2	intron	3	23217312	23270950	Adipose_Subcutaneous	Female	0.6	0.548
ENSG00000156787	TBC1D31	intron	8	123140901	123144717	Adipose_Subcutaneous	Male	0	0.548
ENSG00000140983	RHOT2	intron	16	669606	670123	Adipose_Visceral_Omentum	Male	-0.6	0.548
ENSG00000112659	CUL9	intron	6	43224168	43224250	Adipose_Subcutaneous	Overall	-0.3	0.548
ENSG00000121716	PILRB	intron	7	100353123	100353210	Adipose_Visceral_Omentum	Distal	0.45	0.548
ENSG00000119414	PPP6C	intron	9	125171180	125188919	Whole_Blood	Overall	0.25	0.548
ENSG00000145901	TNIP1	intron	5	151030747	151032287	Adipose_Subcutaneous	Overall	-0.6	0.548
ENSG00000105676	ARMC6	intron	19	19055928	19057416	Colon_Transverse	Overall	-1	0.548
ENSG00000167635	ZNF146	intron	19	36215196	36228748	Cells_EBV-transformed_lymphocytes	Male	0.49	0.548
ENSG00000105063	PPP6R1	intron	19	55240300	55240945	Adipose_Subcutaneous	Proximal	0.6	0.548
ENSG00000111885	MAN1A1	intron	6	119193892	119201254	Colon_Sigmoid	Overall	0.6	0.548
ENSG00000173221	GLRX	intron	5	95814957	95816507	Adipose_Subcutaneous	Proximal	-0.88	0.548
ENSG00000011454	RABGAP1	intron	9	123071501	123073552	Adipose_Visceral_Omentum	Distal	0.6	0.548
		intron	22	42063024	42063208	Cells_EBV-transformed_lymphocytes	Proximal	0.6	0.548
ENSG00000038382	TRIO	intron	5	14497017	14497900	Adipose_Visceral_Omentum	Colon	-0.6	0.548
ENSG00000069431	ABCC9	intron	12	21863054	21864439	Adipose_Subcutaneous	Female	0.6	0.548
ENSG00000069431	ABCC9	intron	12	21864477	21872625	Adipose_Visceral_Omentum	Female	0.6	0.548
ENSG00000088340	FER1L4	intron	20	35576518	35576596	Cells_EBV-transformed_lymphocytes	Distal	-0.6	0.548
ENSG00000088340	FER1L4	intron	20	35576828	35578836	Cells_EBV-transformed_lymphocytes	Distal	-0.6	0.548
ENSG00000104450	SPAG1	intron	8	100213918	100220279	Adipose_Visceral_Omentum	Male	-0.6	0.548
ENSG00000106617	PRKAG2	intron	7	151572709	151574891	Adipose_Subcutaneous	Rectal	0.6	0.548
ENSG00000106992	AK1	intron	9	127874649	127879514	Adipose_Subcutaneous	Male	-0.6	0.548
ENSG00000113812	ACTR8	intron	3	53876080	53876620	Cells_EBV-transformed_lymphocytes	Distal	0.6	0.548
ENSG00000113812	ACTR8	intron	3	53876080	53877214	Cells_EBV-transformed_lymphocytes	Distal	-0.6	0.548
ENSG00000119711	ALDH6A1	intron	14	74071497	74071896	Adipose_Visceral_Omentum	Distal	0.6	0.548
ENSG00000124224	PPP4R1L	intron	20	58272875	58286314	Adipose_Visceral_Omentum	Proximal	0.6	0.548
ENSG00000138594	TMOD3	intron	15	51934354	51946990	Adipose_Subcutaneous	Proximal	0.6	0.548
ENSG00000138771	SHROOM3	intron	4	76689702	76710156	Cells_EBV-transformed_lymphocytes	Male	-0.6	0.548
ENSG00000157184	CPT2	intron	1	53212816	53213264	Adipose_Subcutaneous	Proximal	-0.6	0.548
ENSG00000162441	LZIC	intron	1	9930328	9931891	Adipose_Subcutaneous	Male	-0.6	0.548
ENSG00000164808	SPIDR	intron	8	47396626	47407861	Adipose_Visceral_Omentum	Rectal	0	0.548
ENSG00000173253	DMRT2	intron	9	1053824	1055722	Adipose_Subcutaneous	Overall	-0.6	0.548
ENSG00000175581	MRPL48	intron	11	73787992	73805027	Adipose_Subcutaneous	Male	-0.6	0.548
ENSG00000198743	SLC5A3	intron	21	34102908	34103497	Adipose_Subcutaneous	Overall	0.6	0.548
ENSG00000198743	SLC5A3	intron	21	34103519	34125341	Adipose_Subcutaneous	Overall	0.6	0.548
ENSG00000198951	NAGA	intron	22	42063024	42065738	Adipose_Visceral_Omentum	Proximal	-0.6	0.548
ENSG00000214955	AP000317.1	intron	21	34103519	34125341	Adipose_Subcutaneous	Overall	0.6	0.548
ENSG00000231335	AC107072.2	intron	4	76689702	76710156	Cells_EBV-transformed_lymphocytes	Male	-0.6	0.548
ENSG00000243927	MRPS6	intron	21	34102908	34103497	Adipose_Subcutaneous	Overall	0.6	0.548
ENSG00000243927	MRPS6	intron	21	34103519	34125341	Adipose_Subcutaneous	Overall	0.6	0.548
ENSG00000248408	LINC02469	intron	4	79606956	79623228	Adipose_Subcutaneous	Female	0.6	0.548
ENSG00000249307	LINC01088	intron	4	79195932	79227212	Adipose_Subcutaneous	Male	-0.6	0.548
ENSG00000102796	DHRS12	intron	13	51791257	51799534	Cells_EBV-transformed_lymphocytes	Male	0.6	0.549
ENSG00000281106	TMEM272	intron	13	51791257	51799534	Cells_EBV-transformed_lymphocytes	Male	0.6	0.549
ENSG00000106853	PTGR1	intron	9	111564262	111570091	Cells_EBV-transformed_lymphocytes	Colon	-1.02	0.549
ENSG00000158716	DUSP23	intron	1	159780993	159781099	Adipose_Visceral_Omentum	Rectal	-0.08	0.549
ENSG00000265808	SEC22B	intron	1	120157192	120160384	Adipose_Subcutaneous	Female	0.6	0.549
ENSG00000265808	SEC22B	intron	1	120159402	120160384	Adipose_Subcutaneous	Female	-0.6	0.549
ENSG00000203706	SERTAD4-AS1	intron	1	210231771	210232698	Adipose_Visceral_Omentum	Rectal	0.6	0.549
ENSG00000120915	EPHX2	intron	8	27538692	27540554	Cells_EBV-transformed_lymphocytes	Male	0.59	0.549
ENSG00000215440	NPEPL1	intron	20	58701158	58707123	Adipose_Subcutaneous	Female	0.59	0.549
ENSG00000230333	AC004160.1	intron	7	11197444	11379287	Adipose_Subcutaneous	Rectal	0.6	0.549
ENSG00000141002	TCF25	intron	16	89893858	89895083	Adipose_Visceral_Omentum	Male	0.36	0.549
ENSG00000150783	TEX12	intron	11	112170530	112170623	Adipose_Visceral_Omentum	Proximal	0.6	0.549
ENSG00000197580	BCO2	intron	11	112170530	112170623	Adipose_Visceral_Omentum	Proximal	0.6	0.549
ENSG00000042062	RIPOR3	intron	20	50594104	50594553	Adipose_Visceral_Omentum	Rectal	-1.04	0.549
ENSG00000124275	MTRR	intron	5	7886703	7889095	Adipose_Subcutaneous	Female	-0.23	0.549
		intron	4	25365398	25369029	Cells_EBV-transformed_lymphocytes	Male	-0.6	0.549
		intron	8	123773032	123774080	Cells_EBV-transformed_lymphocytes	Rectal	-0.6	0.549
ENSG00000013375	PGM3	intron	6	83170478	83171937	Adipose_Subcutaneous	Female	-0.6	0.549
ENSG00000038274	MAT2B	intron	5	163513669	163513842	Adipose_Visceral_Omentum	Overall	-0.6	0.549
ENSG00000070882	OSBPL3	intron	7	24834736	24840690	Cells_EBV-transformed_lymphocytes	Distal	-0.6	0.549
ENSG00000090238	YPEL3	intron	16	30094897	30095103	Adipose_Subcutaneous	Male	-0.6	0.549
ENSG00000090238	YPEL3	intron	16	30095146	30095252	Adipose_Subcutaneous	Male	0.6	0.549
ENSG00000099251	HSD17B7P2	intron	10	38362338	38363522	Adipose_Subcutaneous	Overall	0.6	0.549
ENSG00000101199	ARFGAP1	intron	20	63282851	63284866	Adipose_Subcutaneous	Distal	0.6	0.549
ENSG00000101216	GMEB2	intron	20	63619454	63626956	Cells_EBV-transformed_lymphocytes	Distal	-0.6	0.549
ENSG00000102595	UGGT2	intron	13	95854475	95856158	Cells_EBV-transformed_lymphocytes	Male	0.6	0.549
ENSG00000105486	LIG1	intron	19	48161507	48165550	Cells_EBV-transformed_lymphocytes	Proximal	0.6	0.549
ENSG00000107263	RAPGEF1	intron	9	131602149	131621796	Adipose_Subcutaneous	Rectal	0.6	0.549
ENSG00000119599	DCAF4	intron	14	72959028	72959111	Adipose_Subcutaneous	Female	0.6	0.549
ENSG00000125656	CLPP	intron	19	6364639	6368538	Adipose_Subcutaneous	Male	0.6	0.549
ENSG00000125846	ZNF133	intron	20	18288604	18289899	Adipose_Visceral_Omentum	Colon	0.2	0.549
ENSG00000128487	SPECC1	intron	17	20018102	20096631	Adipose_Subcutaneous	Proximal	-0.6	0.549
ENSG00000138172	CALHM2	intron	10	103450800	103452156	Cells_EBV-transformed_lymphocytes	Distal	-0.6	0.549
ENSG00000138172	CALHM2	intron	10	103451285	103452156	Adipose_Subcutaneous	Distal	0.6	0.549
ENSG00000141556	TBCD	intron	17	82752377	82763965	Adipose_Visceral_Omentum	Colon	0.6	0.549
ENSG00000145868	FBXO38	intron	5	148414306	148415241	Cells_EBV-transformed_lymphocytes	Rectal	-0.6	0.549
ENSG00000146963	LUC7L2	intron	7	139412580	139416579	Adipose_Subcutaneous	Colon	-0.6	0.549
ENSG00000146963	LUC7L2	intron	7	139412580	139417538	Adipose_Subcutaneous	Colon	0.6	0.549
ENSG00000149582	TMEM25	intron	11	118531871	118532150	Adipose_Subcutaneous	Colon	-0.6	0.549
ENSG00000149582	TMEM25	intron	11	118531871	118532246	Adipose_Subcutaneous	Colon	0.6	0.549
ENSG00000157637	SLC38A10	intron	17	81284895	81289691	Cells_EBV-transformed_lymphocytes	Distal	0.6	0.549
ENSG00000163138	PACRGL	intron	4	20700611	20704466	Adipose_Subcutaneous	Female	0.6	0.549
ENSG00000163138	PACRGL	intron	4	20700617	20704466	Adipose_Subcutaneous	Female	0.6	0.549
ENSG00000166444	DENND2B	intron	11	8831688	8839310	Adipose_Subcutaneous	Rectal	-0.6	0.549
ENSG00000168228	ZCCHC4	intron	4	25365166	25369029	Adipose_Subcutaneous	Male	0.6	0.549
ENSG00000175356	SCUBE2	intron	11	9050710	9055793	Adipose_Visceral_Omentum	Proximal	0.6	0.549
ENSG00000183207	RUVBL2	intron	19	49003334	49004277	Adipose_Visceral_Omentum	Female	0.6	0.549
ENSG00000187116	LILRA5	intron	19	54312148	54312335	Adipose_Visceral_Omentum	Colon	-0.6	0.549
ENSG00000196576	PLXNB2	intron	22	50283186	50283337	Adipose_Subcutaneous	Proximal	0.6	0.549
ENSG00000218336	TENM3	intron	4	182680737	182681814	Adipose_Visceral_Omentum	Overall	0.6	0.549
ENSG00000240038	AMY2B	intron	1	103577608	103577720	Adipose_Subcutaneous	Female	0.6	0.549
ENSG00000244560	AC004890.2	intron	7	149290038	149291689	Adipose_Subcutaneous	Overall	0.6	0.549
ENSG00000169398	PTK2	intron	8	140668424	140669727	Cells_EBV-transformed_lymphocytes	Proximal	0.6	0.549
ENSG00000105393	BABAM1	intron	19	17277479	17278845	Adipose_Visceral_Omentum	Female	0.06	0.549
ENSG00000144231	POLR2D	intron	2	127848185	127858028	Cells_EBV-transformed_lymphocytes	Male	-0.6	0.549
ENSG00000133627	ACTR3B	intron	7	152825122	152842484	Adipose_Visceral_Omentum	Proximal	-0.6	0.549
ENSG00000004534	RBM6	intron	3	49962685	49967470	Adipose_Subcutaneous	Male	-0.2	0.549
ENSG00000004534	RBM6	intron	3	49962685	50048245	Adipose_Subcutaneous	Male	-0.6	0.549
ENSG00000096433	ITPR3	intron	6	33621691	33631439	Adipose_Visceral_Omentum	Proximal	0.7	0.549
ENSG00000148655	LRMDA	intron	10	76324485	76557209	Adipose_Visceral_Omentum	Female	0.35	0.549
ENSG00000171817	ZNF540	intron	19	37601105	37611513	Cells_EBV-transformed_lymphocytes	Colon	0.65	0.549
ENSG00000104731	KLHDC4	intron	16	87703432	87707958	Adipose_Visceral_Omentum	Distal	0.73	0.549
ENSG00000182087	TMEM259	intron	19	1011612	1011741	Adipose_Subcutaneous	Male	0.83	0.549
ENSG00000123352	SPATS2	intron	12	49484669	49486250	Cells_EBV-transformed_lymphocytes	Female	-0.67	0.549
ENSG00000251364	SYT9-AS1	intron	11	7435977	7440127	Cells_EBV-transformed_lymphocytes	Rectal	0.6	0.549
ENSG00000136371	MTHFS	intron	15	79846856	79889093	Adipose_Visceral_Omentum	Proximal	-0.59	0.549
ENSG00000180953	ST20	intron	15	79846856	79889093	Adipose_Visceral_Omentum	Proximal	-0.59	0.549
ENSG00000276234	TADA2A	intron	17	37411390	37426950	Cells_EBV-transformed_lymphocytes	Male	-0.6	0.549
ENSG00000112425	EPM2A	intron	6	145635486	145686122	Adipose_Subcutaneous	Proximal	0.6	0.549
ENSG00000165996	HACD1	intron	10	17603648	17603726	Adipose_Subcutaneous	Distal	0.6	0.549
		intron	12	4568048	4573330	Cells_EBV-transformed_lymphocytes	Female	-0.6	0.549
		intron	21	43968092	43969118	Cells_EBV-transformed_lymphocytes	Proximal	-0.6	0.549
ENSG00000033011	ALG1	intron	16	5081056	5082559	Cells_EBV-transformed_lymphocytes	Female	-0.6	0.549
ENSG00000066583	ISOC1	intron	5	129095075	129104956	Cells_EBV-transformed_lymphocytes	Rectal	-0.6	0.549
ENSG00000072786	STK10	intron	5	172106814	172107780	Adipose_Visceral_Omentum	Distal	0.6	0.549
ENSG00000073050	XRCC1	intron	19	43554804	43560910	Adipose_Visceral_Omentum	Female	-0.6	0.549
ENSG00000095794	CREM	intron	10	35188388	35206895	Cells_EBV-transformed_lymphocytes	Rectal	0	0.549
ENSG00000101665	SMAD7	intron	18	48942555	48948384	Cells_EBV-transformed_lymphocytes	Proximal	0.6	0.549
ENSG00000103489	XYLT1	intron	16	17200654	17258988	Adipose_Subcutaneous	Female	0.6	0.549
ENSG00000119139	TJP2	intron	9	69230232	69236028	Adipose_Subcutaneous	Male	0.6	0.549
ENSG00000135048	CEMIP2	intron	9	71704803	71709259	Adipose_Subcutaneous	Distal	0.6	0.549
ENSG00000135164	DMTF1	intron	7	87163617	87164934	Adipose_Subcutaneous	Rectal	-0.6	0.549
ENSG00000143363	PRUNE1	intron	1	151027327	151028786	Cells_EBV-transformed_lymphocytes	Overall	0.6	0.549
ENSG00000160310	PRMT2	intron	21	46648619	46649513	Adipose_Visceral_Omentum	Rectal	-0.6	0.549
ENSG00000166451	CENPN	intron	16	81007277	81011930	Cells_EBV-transformed_lymphocytes	Colon	-0.6	0.549
ENSG00000166451	CENPN	intron	16	81007445	81011930	Cells_EBV-transformed_lymphocytes	Colon	-0.6	0.549
ENSG00000169592	INO80E	intron	16	30001040	30001212	Adipose_Subcutaneous	Rectal	0.6	0.549
ENSG00000177508	IRX3	intron	16	54283740	54284246	Adipose_Subcutaneous	Overall	0.6	0.549
ENSG00000185122	HSF1	intron	8	144291874	144292483	Adipose_Subcutaneous	Colon	-0.6	0.549
ENSG00000185344	ATP6V0A2	intron	12	123754537	123757927	Adipose_Subcutaneous	Proximal	-0.6	0.549
ENSG00000185344	ATP6V0A2	intron	12	123756986	123757927	Cells_EBV-transformed_lymphocytes	Proximal	0.6	0.549
ENSG00000214193	SH3D21	intron	1	36319164	36319260	Colon_Transverse	Overall	0.6	0.549
ENSG00000248544	AC008676.1	intron	5	157376506	157379546	Colon_Sigmoid	Overall	0.6	0.549
ENSG00000251405	NIPAL4-DT	intron	5	157376506	157379546	Colon_Sigmoid	Overall	0.6	0.549
ENSG00000124831	LRRFIP1	intron	2	237760205	237769943	Adipose_Subcutaneous	Male	-0.42	0.549
ENSG00000211896	IGHG1	intron	14	105742385	105771112	Adipose_Subcutaneous	Colon	0.6	0.549
ENSG00000211897	IGHG3	intron	14	105742385	105771112	Adipose_Subcutaneous	Colon	0.6	0.549
ENSG00000038274	MAT2B	intron	5	163517674	163518193	Adipose_Visceral_Omentum	Colon	0.94	0.549
ENSG00000116266	STXBP3	intron	1	108807719	108808783	Cells_EBV-transformed_lymphocytes	Distal	0.59	0.549
ENSG00000143815	LBR	intron	1	225404706	225406664	Cells_EBV-transformed_lymphocytes	Female	0	0.549
ENSG00000118523	CCN2	intron	6	131949557	131949949	Adipose_Subcutaneous	Rectal	0.6	0.549
ENSG00000118523	CCN2	intron	6	131949560	131949949	Adipose_Subcutaneous	Rectal	-0.6	0.549
ENSG00000127663	KDM4B	intron	19	5119852	5131076	Adipose_Subcutaneous	Distal	-0.37	0.549
ENSG00000136247	ZDHHC4	intron	7	6577498	6577590	Adipose_Subcutaneous	Overall	0.6	0.549
ENSG00000163879	DNALI1	intron	1	37557748	37559327	Adipose_Visceral_Omentum	Distal	0.59	0.549
ENSG00000143127	ITGA10	intron	1	145896858	145897011	Adipose_Subcutaneous	Female	0.6	0.549
ENSG00000213445	SIPA1	intron	11	65638182	65640831	Adipose_Visceral_Omentum	Overall	-0.84	0.549
ENSG00000118454	ANKRD13C	intron	1	70270956	70274720	Whole_Blood	Overall	-0.63	0.549
ENSG00000164978	NUDT2	intron	9	34329599	34339024	Cells_EBV-transformed_lymphocytes	Distal	0.59	0.549
		intron	1	26274612	26274964	Cells_EBV-transformed_lymphocytes	Rectal	0.6	0.549
ENSG00000182871	COL18A1	intron	21	45505431	45505835	Adipose_Visceral_Omentum	Distal	-0.6	0.549
		intron	10	50626805	50627338	Cells_EBV-transformed_lymphocytes	Overall	-0.6	0.549
		intron	11	14295855	14325165	Cells_EBV-transformed_lymphocytes	Overall	-0.6	0.549
ENSG00000053900	ANAPC4	intron	4	25394713	25394829	Adipose_Subcutaneous	Female	-0.6	0.549
ENSG00000101161	PRPF6	intron	20	63981316	63981450	Adipose_Subcutaneous	Rectal	0.6	0.549
ENSG00000108799	EZH1	intron	17	42728952	42730828	Whole_Blood	Overall	-0.6	0.549
ENSG00000109610	SOD3	intron	4	24795651	24799506	Adipose_Subcutaneous	Distal	0.6	0.549
ENSG00000116750	UCHL5	intron	1	193023036	193023844	Adipose_Subcutaneous	Distal	0.6	0.549
ENSG00000120093	HOXB3	intron	17	48551178	48552027	Adipose_Visceral_Omentum	Male	-0.6	0.549
ENSG00000120093	HOXB3	intron	17	48551181	48552027	Adipose_Subcutaneous	Male	-0.6	0.549
ENSG00000127054	INTS11	intron	1	1312147	1312226	Colon_Sigmoid	Overall	0.6	0.549
ENSG00000127054	INTS11	intron	1	1312368	1312440	Adipose_Visceral_Omentum	Overall	-0.6	0.549
ENSG00000127054	INTS11	intron	1	1312501	1312593	Adipose_Visceral_Omentum	Overall	-0.3	0.549
ENSG00000128815	WDFY4	intron	10	48822537	48823182	Cells_EBV-transformed_lymphocytes	Proximal	-0.6	0.549
ENSG00000132622	HSPA12B	intron	20	3745088	3745493	Adipose_Visceral_Omentum	Colon	0.6	0.549
ENSG00000148541	FAM13C	intron	10	59302864	59323988	Adipose_Visceral_Omentum	Male	-0.6	0.549
ENSG00000149262	INTS4	intron	11	77956062	77958746	Adipose_Visceral_Omentum	Colon	-0.6	0.549
ENSG00000150753	CCT5	intron	5	10261745	10262481	Adipose_Subcutaneous	Overall	0.6	0.549
ENSG00000163468	CCT3	intron	1	156334918	156335827	Colon_Transverse	Overall	-0.6	0.549
ENSG00000166311	SMPD1	intron	11	6394041	6394178	Adipose_Visceral_Omentum	Female	0.6	0.549
ENSG00000168118	RAB4A	intron	1	229286566	229288729	Adipose_Visceral_Omentum	Rectal	-0.6	0.549
ENSG00000168300	PCMTD1	intron	8	51833689	51860845	Adipose_Subcutaneous	Distal	0.6	0.549
ENSG00000173715	C11orf80	intron	11	66801102	66803995	Adipose_Subcutaneous	Female	0	0.549
ENSG00000173715	C11orf80	intron	11	66801102	66803998	Adipose_Visceral_Omentum	Female	-0.6	0.549
ENSG00000183576	SETD3	intron	14	99461340	99463486	Cells_EBV-transformed_lymphocytes	Distal	-0.6	0.549
ENSG00000198952	SMG5	intron	1	156279034	156281793	Cells_EBV-transformed_lymphocytes	Female	0.6	0.549
ENSG00000198952	SMG5	intron	1	156279034	156282607	Adipose_Subcutaneous	Female	-0.6	0.549
ENSG00000204843	DCTN1	intron	2	74372948	74377432	Adipose_Subcutaneous	Rectal	-0.2	0.549
ENSG00000008838	MED24	intron	17	40033456	40034916	Adipose_Subcutaneous	Male	-0.2	0.549
ENSG00000166311	SMPD1	intron	11	6394041	6394198	Cells_EBV-transformed_lymphocytes	Female	-0.6	0.549
ENSG00000184465	WDR27	intron	6	169665556	169667136	Cells_EBV-transformed_lymphocytes	Female	0.21	0.549
ENSG00000059769	DNAJC25	intron	9	111631743	111647107	Adipose_Subcutaneous	Distal	-0.85	0.549
ENSG00000141560	FN3KRP	intron	17	82719541	82720272	Adipose_Subcutaneous	Overall	-0.6	0.549
ENSG00000006625	GGCT	intron	7	30517498	30524312	Adipose_Visceral_Omentum	Male	0.83	0.549
ENSG00000196295	GARS1-DT	intron	7	30517498	30524312	Adipose_Visceral_Omentum	Male	0.83	0.549
ENSG00000081189	MEF2C	intron	5	88823930	88882955	Cells_EBV-transformed_lymphocytes	Female	0.6	0.549
ENSG00000132330	SCLY	intron	2	238061143	238064357	Cells_EBV-transformed_lymphocytes	Rectal	0.6	0.549
ENSG00000127586	CHTF18	intron	16	791370	791851	Cells_EBV-transformed_lymphocytes	Overall	0.97	0.549
ENSG00000127586	CHTF18	intron	16	791370	792224	Adipose_Visceral_Omentum	Overall	-1	0.549
ENSG00000112701	SENP6	intron	6	75621625	75623900	Adipose_Visceral_Omentum	Overall	0	0.549
ENSG00000162341	TPCN2	intron	11	69054097	69057578	Adipose_Visceral_Omentum	Colon	0.6	0.549
ENSG00000204463	BAG6	intron	6	31651776	31652400	Adipose_Visceral_Omentum	Distal	-0.6	0.549
ENSG00000118007	STAG1	intron	3	136464988	136472413	Cells_EBV-transformed_lymphocytes	Male	0	0.549
ENSG00000160678	S100A1	intron	1	153630662	153631698	Colon_Transverse	Overall	-0.6	0.549
ENSG00000108771	DHX58	intron	17	42105989	42107604	Adipose_Subcutaneous	Colon	0.91	0.549
ENSG00000123992	DNPEP	intron	2	219387163	219387759	Adipose_Visceral_Omentum	Colon	-0.6	0.549
ENSG00000077157	PPP1R12B	intron	1	202442572	202448989	Adipose_Subcutaneous	Colon	-0.84	0.549
ENSG00000095321	CRAT	intron	9	129108077	129108408	Adipose_Visceral_Omentum	Colon	-0.35	0.549
ENSG00000059691	GATB	intron	4	151671302	151672762	Adipose_Subcutaneous	Proximal	-0.6	0.549
ENSG00000075651	PLD1	intron	3	171708973	171709560	Adipose_Visceral_Omentum	Male	-0.6	0.549
ENSG00000093072	ADA2	intron	22	17190032	17191683	Adipose_Subcutaneous	Distal	0	0.549
ENSG00000107521	HPS1	intron	10	98423887	98424109	Adipose_Subcutaneous	Rectal	-0.6	0.549
ENSG00000107521	HPS1	intron	10	98424215	98424335	Adipose_Subcutaneous	Rectal	-0.6	0.549
ENSG00000114473	IQCG	intron	3	197945686	197959529	Adipose_Subcutaneous	Distal	-0.6	0.549
ENSG00000118689	FOXO3	intron	6	108639609	108663455	Adipose_Subcutaneous	Colon	0.6	0.549
ENSG00000127481	UBR4	intron	1	19110832	19112524	Colon_Sigmoid	Overall	-0.6	0.549
ENSG00000127616	SMARCA4	intron	19	11025508	11026300	Adipose_Subcutaneous	Rectal	-0.6	0.549
ENSG00000136536	MARCHF7	intron	2	159762993	159764626	Cells_EBV-transformed_lymphocytes	Male	0.6	0.549
ENSG00000138074	SLC5A6	intron	2	27206093	27206483	Adipose_Visceral_Omentum	Rectal	0	0.549
ENSG00000142494	SLC47A1	intron	17	19571572	19572780	Adipose_Visceral_Omentum	Rectal	-0.6	0.549
ENSG00000142494	SLC47A1	intron	17	19572861	19577327	Adipose_Visceral_Omentum	Rectal	-0.2	0.549
ENSG00000144031	ANKRD53	intron	2	70979860	70981936	Adipose_Subcutaneous	Proximal	0	0.549
ENSG00000145107	TM4SF19	intron	3	196327032	196327390	Adipose_Subcutaneous	Distal	-0.6	0.549
ENSG00000146858	ZC3HAV1L	intron	7	139026833	139028615	Cells_EBV-transformed_lymphocytes	Distal	0.6	0.549
ENSG00000150938	CRIM1	intron	2	36442735	36464534	Cells_EBV-transformed_lymphocytes	Colon	-0.6	0.549
ENSG00000158062	UBXN11	intron	1	26282937	26284142	Cells_EBV-transformed_lymphocytes	Proximal	-0.6	0.549
ENSG00000160961	ZNF333	intron	19	14690150	14693451	Adipose_Visceral_Omentum	Distal	-0.6	0.549
ENSG00000162236	STX5	intron	11	62831110	62831954	Adipose_Visceral_Omentum	Distal	-0.6	0.549
ENSG00000162236	STX5	intron	11	62831262	62831954	Adipose_Subcutaneous	Distal	-0.6	0.549
ENSG00000162836	ACP6	intron	1	147650238	147652449	Adipose_Subcutaneous	Colon	-0.6	0.549
ENSG00000171161	ZNF672	intron	1	248845662	248847175	Cells_EBV-transformed_lymphocytes	Overall	0	0.549
ENSG00000178222	RNF212	intron	4	1058393	1073599	Adipose_Subcutaneous	Colon	-0.6	0.549
ENSG00000179051	RCC2	intron	1	17425684	17429106	Adipose_Visceral_Omentum	Colon	0	0.549
ENSG00000186001	LRCH3	intron	3	197820430	197826878	Adipose_Subcutaneous	Proximal	-0.6	0.549
ENSG00000197948	FCHSD1	intron	5	141641757	141644218	Cells_EBV-transformed_lymphocytes	Overall	-0.6	0.549
ENSG00000215154	AC141586.1	intron	16	2603727	2610462	Adipose_Visceral_Omentum	Rectal	-0.6	0.549
ENSG00000215154	AC141586.1	intron	16	2614068	2628825	Adipose_Visceral_Omentum	Rectal	-0.6	0.549
ENSG00000131791	PRKAB2	intron	1	147159642	147161712	Adipose_Subcutaneous	Rectal	-0.83	0.549
ENSG00000141556	TBCD	intron	17	82938136	82939367	Adipose_Visceral_Omentum	Colon	-0.6	0.549
ENSG00000260404	AC110079.1	intron	4	118620610	118621463	Adipose_Subcutaneous	Proximal	-0.6	0.549
ENSG00000162889	MAPKAPK2	intron	1	206729099	206729396	Cells_EBV-transformed_lymphocytes	Distal	-0.6	0.549
ENSG00000066427	ATXN3	intron	14	92050536	92058319	Adipose_Visceral_Omentum	Female	0.6	0.549
ENSG00000145390	USP53	intron	4	119261864	119267320	Adipose_Subcutaneous	Distal	0.63	0.549
ENSG00000021355	SERPINB1	intron	6	2836023	2836108	Adipose_Subcutaneous	Colon	-0.9	0.549
ENSG00000080823	MOK	intron	14	102250987	102251756	Adipose_Subcutaneous	Male	-1.06	0.549
ENSG00000203747	FCGR3A	intron	1	161544958	161548421	Adipose_Visceral_Omentum	Female	-0.59	0.549
ENSG00000271959	AC100803.3	intron	8	141436487	141437403	Adipose_Visceral_Omentum	Male	-0.64	0.549
ENSG00000160469	BRSK1	intron	19	55304110	55304551	Adipose_Subcutaneous	Male	0.69	0.549
ENSG00000119787	ATL2	intron	2	38343512	38354067	Cells_EBV-transformed_lymphocytes	Distal	-0.6	0.549
ENSG00000154822	PLCL2	intron	3	17068065	17089733	Cells_EBV-transformed_lymphocytes	Rectal	0.73	0.549
ENSG00000008128	CDK11A	intron	1	1722831	1723949	Cells_EBV-transformed_lymphocytes	Male	0.8	0.549
ENSG00000215790	SLC35E2A	intron	1	1722831	1723949	Cells_EBV-transformed_lymphocytes	Male	0.8	0.549
ENSG00000149503	INCENP	intron	11	62141511	62144982	Adipose_Visceral_Omentum	Female	0.76	0.549
ENSG00000164597	COG5	intron	7	107256794	107258273	Adipose_Subcutaneous	Female	-0.6	0.549
ENSG00000099795	NDUFB7	intron	19	14566933	14568026	Adipose_Subcutaneous	Proximal	0.6	0.549
ENSG00000220785	MTMR9LP	intron	1	32240664	32241137	Colon_Transverse	Overall	-0.6	0.549
ENSG00000087470	DNM1L	intron	12	32737942	32740064	Colon_Sigmoid	Overall	-0.6	0.549
ENSG00000088876	ZNF343	intron	20	2492825	2493519	Cells_EBV-transformed_lymphocytes	Distal	0.6	0.549
ENSG00000099251	HSD17B7P2	intron	10	38358515	38361280	Adipose_Subcutaneous	Proximal	0.6	0.549
ENSG00000099251	HSD17B7P2	intron	10	38358515	38362240	Adipose_Visceral_Omentum	Proximal	0.6	0.549
ENSG00000110921	MVK	intron	12	109579946	109581395	Adipose_Subcutaneous	Male	-0.6	0.549
ENSG00000136378	ADAMTS7	intron	15	78777588	78788231	Cells_EBV-transformed_lymphocytes	Colon	-0.6	0.549
ENSG00000149428	HYOU1	intron	11	119049203	119049556	Adipose_Subcutaneous	Male	0.6	0.549
ENSG00000155849	ELMO1	intron	7	36895017	37013299	Cells_EBV-transformed_lymphocytes	Proximal	-0.6	0.549
ENSG00000159459	UBR1	intron	15	43024983	43025381	Adipose_Subcutaneous	Proximal	-0.6	0.549
ENSG00000160145	KALRN	intron	3	124462633	124474663	Adipose_Visceral_Omentum	Proximal	0.6	0.549
ENSG00000164929	BAALC	intron	8	103141057	103212919	Adipose_Subcutaneous	Male	0.6	0.549
ENSG00000166401	SERPINB8	intron	18	63981838	63983579	Adipose_Subcutaneous	Proximal	0.6	0.549
ENSG00000166401	SERPINB8	intron	18	63981838	63985093	Adipose_Subcutaneous	Proximal	-0.6	0.549
ENSG00000175471	MCTP1	intron	5	94953361	95017367	Adipose_Subcutaneous	Rectal	0.6	0.549
ENSG00000185808	PIGP	intron	21	37065712	37067262	Adipose_Visceral_Omentum	Female	0.6	0.549
ENSG00000197182	MIRLET7BHG	intron	22	46055733	46056847	Adipose_Subcutaneous	Overall	0.6	0.549
ENSG00000204130	RUFY2	intron	10	68401737	68404671	Adipose_Visceral_Omentum	Distal	-0.6	0.549
ENSG00000205464	ATP6AP1L	intron	5	82305481	82310157	Cells_EBV-transformed_lymphocytes	Male	-0.6	0.549
ENSG00000241990	PRR34-AS1	intron	22	46055733	46056847	Adipose_Subcutaneous	Overall	0.6	0.549
ENSG00000257923	CUX1	intron	7	102278065	102280037	Cells_EBV-transformed_lymphocytes	Overall	-0.6	0.549
ENSG00000114125	RNF7	intron	3	141738516	141743509	Adipose_Subcutaneous	Distal	-0.79	0.549
ENSG00000180376	CCDC66	intron	3	56598300	56613589	Adipose_Visceral_Omentum	Proximal	-1.04	0.549
ENSG00000147852	VLDLR	intron	9	2650516	2651874	Cells_EBV-transformed_lymphocytes	Male	0.6	0.549
ENSG00000141577	CEP131	intron	17	81192593	81193926	Adipose_Visceral_Omentum	Colon	-0.59	0.549
ENSG00000019995	ZRANB1	intron	10	124983688	124984774	Adipose_Subcutaneous	Male	-0.6	0.549
ENSG00000122643	NT5C3A	intron	7	33035988	33062568	Cells_EBV-transformed_lymphocytes	Colon	-0.01	0.549
ENSG00000198363	ASPH	intron	8	61682483	61684039	Cells_EBV-transformed_lymphocytes	Proximal	-0.83	0.549
ENSG00000163214	DHX57	intron	2	38828436	38837831	Adipose_Visceral_Omentum	Distal	0.18	0.549
ENSG00000105875	WDR91	intron	7	135187169	135188433	Cells_EBV-transformed_lymphocytes	Rectal	-0.6	0.549
ENSG00000127481	UBR4	intron	1	19101641	19104084	Adipose_Subcutaneous	Proximal	0.16	0.549
ENSG00000080822	CLDND1	intron	3	98506747	98517052	Cells_EBV-transformed_lymphocytes	Proximal	0.77	0.549
ENSG00000197879	MYO1C	intron	17	1474690	1474812	Adipose_Subcutaneous	Female	0.59	0.549
ENSG00000133030	MPRIP	intron	17	17142765	17143556	Adipose_Subcutaneous	Male	0.61	0.549
ENSG00000107362	ABHD17B	intron	9	71875083	71910634	Cells_EBV-transformed_lymphocytes	Female	-0.22	0.549
ENSG00000198920	KIAA0753	intron	17	6623097	6623607	Adipose_Subcutaneous	Colon	-0.45	0.549
ENSG00000157184	CPT2	intron	1	53211319	53213264	Adipose_Visceral_Omentum	Distal	0.6	0.549
ENSG00000130244	FAM98C	intron	19	38405113	38405344	Cells_EBV-transformed_lymphocytes	Overall	0.6	0.549
ENSG00000064393	HIPK2	intron	7	139614412	139620401	Adipose_Visceral_Omentum	Colon	0.89	0.549
ENSG00000064393	HIPK2	intron	7	139614493	139620401	Adipose_Visceral_Omentum	Colon	-0.89	0.549
ENSG00000198848	CES1	intron	16	55828971	55833004	Adipose_Subcutaneous	Proximal	-0.6	0.549
ENSG00000198848	CES1	intron	16	55828974	55833004	Adipose_Subcutaneous	Proximal	0.6	0.549
ENSG00000165733	BMS1	intron	10	42802218	42816599	Cells_EBV-transformed_lymphocytes	Colon	0.72	0.549
ENSG00000102699	PARP4	intron	13	24432696	24434395	Cells_EBV-transformed_lymphocytes	Colon	-1.04	0.549
ENSG00000165669	FAM204A	intron	10	118335213	118335396	Adipose_Subcutaneous	Male	0.6	0.549
ENSG00000066557	LRRC40	intron	1	70187338	70189092	Adipose_Visceral_Omentum	Distal	0.6	0.549
ENSG00000079432	CIC	intron	19	42274577	42286771	Adipose_Visceral_Omentum	Proximal	0.2	0.549
ENSG00000102796	DHRS12	intron	13	51774034	51790011	Adipose_Subcutaneous	Male	0.6	0.549
ENSG00000103365	GGA2	intron	16	23494378	23495714	Adipose_Subcutaneous	Colon	0	0.549
ENSG00000105499	PLA2G4C	intron	19	48062152	48067791	Adipose_Subcutaneous	Rectal	0.6	0.549
ENSG00000113851	CRBN	intron	3	3167793	3172506	Cells_EBV-transformed_lymphocytes	Colon	0.6	0.549
ENSG00000117411	B4GALT2	intron	1	43979616	43981109	Adipose_Visceral_Omentum	Distal	0.6	0.549
ENSG00000117411	B4GALT2	intron	1	43985400	43985517	Adipose_Visceral_Omentum	Colon	-0.6	0.549
ENSG00000120699	EXOSC8	intron	13	37003007	37004516	Adipose_Subcutaneous	Rectal	-0.6	0.549
ENSG00000128383	APOBEC3A	intron	22	38961681	38962098	Adipose_Subcutaneous	Colon	-0.6	0.549
ENSG00000128383	APOBEC3A	intron	22	38962213	38962495	Adipose_Subcutaneous	Colon	0	0.549
ENSG00000136933	RABEPK	intron	9	125213522	125220327	Adipose_Subcutaneous	Rectal	-0.6	0.549
ENSG00000148120	AOPEP	intron	9	94979427	95005158	Cells_EBV-transformed_lymphocytes	Colon	0.6	0.549
ENSG00000157500	APPL1	intron	3	57252311	57253682	Adipose_Subcutaneous	Colon	-0.6	0.549
ENSG00000159842	ABR	intron	17	1006169	1007165	Adipose_Subcutaneous	Proximal	0.6	0.549
ENSG00000161692	DBF4B	intron	17	44731015	44734090	Cells_EBV-transformed_lymphocytes	Male	-0.6	0.549
ENSG00000166278	C2	intron	6	31928164	31933610	Adipose_Subcutaneous	Male	0.6	0.549
ENSG00000173156	RHOD	intron	11	67066847	67071435	Adipose_Visceral_Omentum	Colon	0.6	0.549
ENSG00000173156	RHOD	intron	11	67070559	67071435	Adipose_Subcutaneous	Colon	-0.6	0.549
ENSG00000177000	MTHFR	intron	1	11794863	11795098	Adipose_Visceral_Omentum	Colon	-0.6	0.549
ENSG00000177000	MTHFR	intron	1	11795348	11796206	Adipose_Visceral_Omentum	Colon	0.6	0.549
ENSG00000179532	DNHD1	intron	11	6564804	6565695	Adipose_Subcutaneous	Colon	-0.6	0.549
ENSG00000182670	TTC3	intron	21	37150884	37151893	Cells_EBV-transformed_lymphocytes	Rectal	0.6	0.549
ENSG00000198130	HIBCH	intron	2	190208913	190212956	Cells_EBV-transformed_lymphocytes	Proximal	-0.6	0.549
ENSG00000137877	SPTBN5	intron	15	41858980	41860586	Adipose_Visceral_Omentum	Overall	-0.82	0.549
ENSG00000141338	ABCA8	intron	17	68889426	68891489	Adipose_Visceral_Omentum	Rectal	-0.6	0.549
ENSG00000129071	MBD4	intron	3	129437308	129437720	Adipose_Subcutaneous	Male	0.59	0.549
ENSG00000163803	PLB1	intron	2	28633039	28640927	Adipose_Subcutaneous	Rectal	0.08	0.549
ENSG00000022840	RNF10	intron	12	120574537	120575631	Colon_Transverse	Overall	0.1	0.549
ENSG00000133710	SPINK5	intron	5	148124837	148125723	Colon_Transverse	Overall	-0.6	0.549
ENSG00000231389	HLA-DPA1	intron	6	33069886	33073471	Adipose_Subcutaneous	Proximal	0.6	0.549
ENSG00000165996	HACD1	intron	10	17594383	17599290	Cells_EBV-transformed_lymphocytes	Distal	-0.11	0.549
ENSG00000013306	SLC25A39	intron	17	44322528	44322808	Adipose_Visceral_Omentum	Distal	0.54	0.549
ENSG00000100600	LGMN	intron	14	92704361	92709672	Adipose_Visceral_Omentum	Female	0.6	0.549
ENSG00000113240	CLK4	intron	5	178618778	178622393	Adipose_Visceral_Omentum	Male	-0.59	0.549
ENSG00000126870	DYNC2I1	intron	7	158934228	158934418	Colon_Transverse	Overall	-0.31	0.549
ENSG00000162384	CZIB	intron	1	53218495	53218867	Cells_EBV-transformed_lymphocytes	Overall	-0.22	0.549
ENSG00000243708	PLA2G4B	intron	15	41844607	41844848	Adipose_Subcutaneous	Colon	0.6	0.549
ENSG00000243708	PLA2G4B	intron	15	41845070	41845203	Adipose_Subcutaneous	Colon	0.6	0.549
ENSG00000277737	FP325317.1	intron	9	43102116	43110510	Adipose_Visceral_Omentum	Female	0.6	0.549
ENSG00000277737	FP325317.1	intron	9	43102116	43110939	Adipose_Subcutaneous	Female	-0.6	0.549
ENSG00000277737	FP325317.1	intron	9	43102116	43116695	Adipose_Visceral_Omentum	Female	-0.6	0.549
ENSG00000277737	FP325317.1	intron	9	43102116	43125880	Adipose_Subcutaneous	Female	-0.6	0.549
ENSG00000198961	PJA2	intron	5	109337356	109344190	Adipose_Visceral_Omentum	Distal	0.59	0.549
ENSG00000206530	CFAP44	intron	3	113291748	113294687	Adipose_Subcutaneous	Distal	-0.59	0.549
ENSG00000144451	SPAG16	intron	2	213297357	213310059	Cells_EBV-transformed_lymphocytes	Female	0.36	0.549
		intron	12	7110572	7111223	Cells_EBV-transformed_lymphocytes	Proximal	0.6	0.549
		intron	17	5584500	5619331	Cells_EBV-transformed_lymphocytes	Male	0.6	0.549
ENSG00000007384	RHBDF1	intron	16	59826	60216	Adipose_Subcutaneous	Colon	0.6	0.549
ENSG00000007384	RHBDF1	intron	16	60098	60216	Adipose_Subcutaneous	Colon	-0.6	0.549
ENSG00000012963	UBR7	intron	14	93209957	93210648	Adipose_Visceral_Omentum	Proximal	-0.6	0.549
ENSG00000090372	STRN4	intron	19	46738888	46740164	Colon_Sigmoid	Overall	-0.6	0.549
ENSG00000100425	BRD1	intron	22	49804360	49822951	Adipose_Subcutaneous	Overall	-0.6	0.549
ENSG00000100852	ARHGAP5	intron	14	32077435	32090502	Cells_EBV-transformed_lymphocytes	Female	0.2	0.549
ENSG00000105852	PON3	intron	7	95364063	95367362	Adipose_Subcutaneous	Colon	-0.6	0.549
ENSG00000105852	PON3	intron	7	95364063	95372173	Adipose_Visceral_Omentum	Colon	0.6	0.549
ENSG00000125844	RRBP1	intron	20	17660528	17679999	Adipose_Visceral_Omentum	Colon	-0.6	0.549
ENSG00000125844	RRBP1	intron	20	17660528	17682028	Adipose_Visceral_Omentum	Colon	0.6	0.549
ENSG00000130520	LSM4	intron	19	18309861	18310110	Adipose_Subcutaneous	Male	-0.6	0.549
ENSG00000133195	SLC39A11	intron	17	72849804	72947731	Cells_EBV-transformed_lymphocytes	Male	0.6	0.549
ENSG00000133195	SLC39A11	intron	17	72849804	72947752	Adipose_Visceral_Omentum	Male	-0.6	0.549
ENSG00000136010	ALDH1L2	intron	12	105052931	105058073	Adipose_Visceral_Omentum	Rectal	-0.6	0.549
ENSG00000141337	ARSG	intron	17	68395193	68401360	Cells_EBV-transformed_lymphocytes	Distal	0.6	0.549
ENSG00000152404	CWF19L2	intron	11	107392895	107416209	Adipose_Subcutaneous	Proximal	-0.6	0.549
ENSG00000164944	VIRMA	intron	8	94490082	94491578	Adipose_Subcutaneous	Female	0.6	0.549
ENSG00000164944	VIRMA	intron	8	94490082	94492652	Adipose_Subcutaneous	Female	0.6	0.549
ENSG00000165626	BEND7	intron	10	13481120	13492611	Adipose_Visceral_Omentum	Rectal	-0.6	0.549
ENSG00000167978	SRRM2	intron	16	2768261	2768505	Adipose_Subcutaneous	Male	0.6	0.549
ENSG00000168917	SLC35G2	intron	3	136819214	136854443	Adipose_Subcutaneous	Female	0.6	0.549
ENSG00000183018	SPNS2	intron	17	4513312	4525057	Colon_Sigmoid	Overall	-0.6	0.549
ENSG00000184508	HDDC3	intron	15	90932110	90932429	Adipose_Subcutaneous	Female	0.6	0.549
ENSG00000197943	PLCG2	intron	16	81905507	81907685	Adipose_Visceral_Omentum	Rectal	0.6	0.549
ENSG00000224441	AC068831.3	intron	15	90932110	90932429	Adipose_Subcutaneous	Female	0.6	0.549
ENSG00000230438	SERPINB9P1	intron	6	2855690	2857911	Adipose_Visceral_Omentum	Overall	-0.6	0.549
ENSG00000117523	PRRC2C	intron	1	171558143	171561018	Adipose_Subcutaneous	Male	0.6	0.549
ENSG00000157796	WDR19	intron	4	39216214	39217987	Adipose_Visceral_Omentum	Proximal	1.06	0.549
ENSG00000114654	EFCC1	intron	3	129004077	129030703	Adipose_Subcutaneous	Colon	-0.6	0.549
ENSG00000105499	PLA2G4C	intron	19	48097127	48098139	Colon_Sigmoid	Overall	0.6	0.549
ENSG00000196498	NCOR2	intron	12	124372610	124374413	Cells_EBV-transformed_lymphocytes	Rectal	-0.59	0.549
ENSG00000100239	PPP6R2	intron	22	50437068	50437506	Adipose_Subcutaneous	Colon	0.08	0.549
ENSG00000103489	XYLT1	intron	16	17228747	17258988	Adipose_Visceral_Omentum	Female	-0.6	0.549
ENSG00000090565	RAB11FIP3	intron	16	520277	520459	Adipose_Subcutaneous	Overall	0.36	0.549
ENSG00000064313	TAF2	intron	8	119791459	119795532	Adipose_Subcutaneous	Distal	0.41	0.549
ENSG00000006016	CRLF1	intron	19	18593579	18594065	Adipose_Visceral_Omentum	Distal	0.6	0.549
ENSG00000006016	CRLF1	intron	19	18593872	18594065	Adipose_Subcutaneous	Distal	-0.6	0.549
ENSG00000049618	ARID1B	intron	6	156935576	157036835	Adipose_Subcutaneous	Distal	0.6	0.549
ENSG00000071051	NCK2	intron	2	105855289	105881328	Adipose_Subcutaneous	Male	-0.6	0.549
ENSG00000071051	NCK2	intron	2	105855289	105892982	Adipose_Subcutaneous	Male	0.6	0.549
ENSG00000077232	DNAJC10	intron	2	182717072	182718157	Adipose_Visceral_Omentum	Female	0.6	0.549
ENSG00000099910	KLHL22	intron	22	20458000	20464858	Adipose_Visceral_Omentum	Male	0.6	0.549
ENSG00000105339	DENND3	intron	8	141141324	141144148	Adipose_Subcutaneous	Male	-0.6	0.549
ENSG00000108468	CBX1	intron	17	48076178	48076865	Adipose_Visceral_Omentum	Proximal	-0.6	0.549
ENSG00000108509	CAMTA2	intron	17	4981359	4981678	Adipose_Subcutaneous	Male	-0.6	0.549
ENSG00000135318	NT5E	intron	6	85489599	85490508	Cells_EBV-transformed_lymphocytes	Overall	0.36	0.549
ENSG00000135318	NT5E	intron	6	85489599	85491977	Adipose_Subcutaneous	Overall	-0.2	0.549
ENSG00000141068	KSR1	intron	17	27550708	27558046	Adipose_Visceral_Omentum	Rectal	-0.6	0.549
ENSG00000142002	DPP9	intron	19	4716152	4719851	Adipose_Subcutaneous	Distal	0.6	0.549
ENSG00000142949	PTPRF	intron	1	43606458	43606814	Colon_Transverse	Overall	0.6	0.549
ENSG00000161888	SPC24	intron	19	11147894	11148013	Cells_EBV-transformed_lymphocytes	Rectal	0.6	0.549
ENSG00000187715	KBTBD12	intron	3	127924131	127927764	Colon_Sigmoid	Overall	0.6	0.549
ENSG00000198964	SGMS1	intron	10	50344345	50433476	Whole_Blood	Overall	-0.6	0.549
ENSG00000251322	SHANK3	intron	22	50705096	50705343	Adipose_Subcutaneous	Female	-0.6	0.549
ENSG00000251322	SHANK3	intron	22	50705096	50705376	Adipose_Subcutaneous	Female	-0.6	0.549
ENSG00000251322	SHANK3	intron	22	50705096	50706072	Adipose_Subcutaneous	Female	0.6	0.549
ENSG00000103335	PIEZO1	intron	16	88717211	88719574	Adipose_Visceral_Omentum	Colon	0.5	0.549
ENSG00000150403	TMCO3	intron	13	113510424	113520616	Cells_EBV-transformed_lymphocytes	Overall	0.95	0.549
ENSG00000135837	CEP350	intron	1	180041802	180043056	Adipose_Subcutaneous	Proximal	0.6	0.549
ENSG00000146409	SLC18B1	intron	6	132772206	132772993	Adipose_Visceral_Omentum	Distal	0.31	0.549
ENSG00000101199	ARFGAP1	intron	20	63281347	63282819	Adipose_Subcutaneous	Distal	0.6	0.549
ENSG00000138757	G3BP2	intron	4	75662049	75673208	Adipose_Subcutaneous	Colon	-0.53	0.549
ENSG00000166938	DIS3L	intron	15	66294448	66294988	Cells_EBV-transformed_lymphocytes	Proximal	0.6	0.549
ENSG00000163040	CCDC74A	intron	2	131532781	131532864	Colon_Sigmoid	Overall	0.09	0.549
ENSG00000124588	NQO2	intron	6	3010189	3012544	Adipose_Subcutaneous	Proximal	0.6	0.549
ENSG00000170037	CNTROB	intron	17	7940242	7943391	Adipose_Visceral_Omentum	Colon	0.2	0.549
ENSG00000161912	ADCY10P1	intron	6	41135341	41137357	Adipose_Subcutaneous	Overall	0.59	0.549
ENSG00000128609	NDUFA5	intron	7	123550586	123557404	Adipose_Subcutaneous	Colon	-0.31	0.549
ENSG00000144554	FANCD2	intron	3	10064429	10064729	Whole_Blood	Overall	-0.6	0.549
ENSG00000099308	MAST3	intron	19	18110741	18121685	Cells_EBV-transformed_lymphocytes	Rectal	0.6	0.549
ENSG00000008869	HEATR5B	intron	2	36988859	37000586	Adipose_Subcutaneous	Proximal	-0.72	0.549
ENSG00000011083	SLC6A7	intron	5	150205623	150209126	Colon_Transverse	Overall	0.6	0.549
ENSG00000008952	SEC62	intron	3	169983253	169985805	Adipose_Subcutaneous	Male	-0.24	0.549
		intron	17	28555061	28556827	Cells_EBV-transformed_lymphocytes	Distal	0.6	0.549
ENSG00000007314	SCN4A	intron	17	63943096	63943746	Adipose_Subcutaneous	Overall	-0.6	0.549
ENSG00000065970	FOXJ2	intron	12	8033833	8039819	Whole_Blood	Overall	0.4	0.549
ENSG00000065970	FOXJ2	intron	12	8050620	8052762	Adipose_Visceral_Omentum	Colon	-0.6	0.549
ENSG00000085563	ABCB1	intron	7	87585680	87595766	Adipose_Visceral_Omentum	Female	-0.6	0.549
ENSG00000093167	LRRFIP2	intron	3	37096660	37105455	Adipose_Subcutaneous	Female	-0.6	0.549
ENSG00000096433	ITPR3	intron	6	33670815	33672029	Cells_EBV-transformed_lymphocytes	Male	0.6	0.549
ENSG00000115392	FANCL	intron	2	58162947	58163029	Adipose_Visceral_Omentum	Colon	-0.6	0.549
ENSG00000120725	SIL1	intron	5	139196528	139198269	Cells_EBV-transformed_lymphocytes	Distal	0.6	0.549
ENSG00000122779	TRIM24	intron	7	138579532	138580562	Cells_EBV-transformed_lymphocytes	Distal	0.6	0.549
ENSG00000133835	HSD17B4	intron	5	119456368	119473908	Adipose_Visceral_Omentum	Female	-0.6	0.549
ENSG00000145919	BOD1	intron	5	173608292	173609238	Adipose_Subcutaneous	Overall	-0.6	0.549
ENSG00000148606	POLR3A	intron	10	77993367	77999981	Cells_EBV-transformed_lymphocytes	Distal	0.6	0.549
ENSG00000154380	ENAH	intron	1	225501070	225507951	Adipose_Visceral_Omentum	Colon	-0.6	0.549
ENSG00000159592	GPBP1L1	intron	1	45640403	45654543	Adipose_Subcutaneous	Female	0.6	0.549
ENSG00000159592	GPBP1L1	intron	1	45641811	45642427	Adipose_Subcutaneous	Female	-0.6	0.549
ENSG00000162645	GBP2	intron	1	89117234	89117577	Cells_EBV-transformed_lymphocytes	Overall	-0.6	0.549
ENSG00000164749	HNF4G	intron	8	75490208	75543811	Cells_EBV-transformed_lymphocytes	Proximal	-0.6	0.549
ENSG00000167695	TLCD3A	intron	17	740600	741301	Adipose_Subcutaneous	Proximal	-0.6	0.549
ENSG00000180198	RCC1	intron	1	28536381	28536747	Adipose_Subcutaneous	Male	0.6	0.549
ENSG00000234329	RPL7AP16	intron	1	45640403	45654543	Adipose_Subcutaneous	Female	0.6	0.549
ENSG00000234329	RPL7AP16	intron	1	45641811	45642427	Adipose_Subcutaneous	Female	-0.6	0.549
ENSG00000166394	CYB5R2	intron	11	7665546	7665827	Adipose_Subcutaneous	Female	0.59	0.549
ENSG00000007520	TSR3	intron	16	1350234	1350807	Cells_EBV-transformed_lymphocytes	Proximal	-0.72	0.549
ENSG00000149428	HYOU1	intron	11	119048886	119049018	Adipose_Visceral_Omentum	Male	-0.6	0.549
ENSG00000122687	MRM2	intron	7	2238937	2239418	Cells_EBV-transformed_lymphocytes	Female	0.6	0.549
ENSG00000276234	TADA2A	intron	17	37411390	37423509	Cells_EBV-transformed_lymphocytes	Distal	-0.92	0.549
ENSG00000067365	METTL22	intron	16	8629110	8635039	Cells_EBV-transformed_lymphocytes	Distal	-0.07	0.549
ENSG00000021355	SERPINB1	intron	6	2836019	2836108	Adipose_Visceral_Omentum	Rectal	1.06	0.549
ENSG00000181396	OGFOD3	intron	17	82415627	82418406	Cells_EBV-transformed_lymphocytes	Proximal	0.6	0.549
ENSG00000122085	MTERF4	intron	2	241094429	241097243	Adipose_Visceral_Omentum	Male	0.6	0.549
ENSG00000134759	ELP2	intron	18	36164531	36167101	Adipose_Visceral_Omentum	Female	-0.6	0.549
ENSG00000089916	GPATCH2L	intron	14	76195972	76229808	Cells_EBV-transformed_lymphocytes	Colon	0.59	0.549
ENSG00000183828	NUDT14	intron	14	105177027	105177692	Cells_EBV-transformed_lymphocytes	Male	-0.6	0.549
ENSG00000184916	JAG2	intron	14	105177027	105177692	Cells_EBV-transformed_lymphocytes	Male	-0.6	0.549
ENSG00000025434	NR1H3	intron	11	47259259	47259786	Adipose_Subcutaneous	Female	0.6	0.549
ENSG00000035664	DAPK2	intron	15	63929577	63930407	Adipose_Subcutaneous	Distal	-0.6	0.549
ENSG00000060971	ACAA1	intron	3	38129388	38131926	Adipose_Visceral_Omentum	Proximal	0.6	0.549
ENSG00000078246	TULP3	intron	12	2937729	2938114	Adipose_Visceral_Omentum	Overall	-0.6	0.549
ENSG00000078687	TNRC6C	intron	17	78051448	78064722	Adipose_Subcutaneous	Female	0.6	0.549
ENSG00000085449	WDFY1	intron	2	223906001	223912253	Adipose_Visceral_Omentum	Rectal	0.6	0.549
ENSG00000088280	ASAP3	intron	1	23456194	23484036	Adipose_Subcutaneous	Female	0.6	0.549
ENSG00000102780	DGKH	intron	13	42221394	42229099	Adipose_Visceral_Omentum	Distal	0.6	0.549
ENSG00000112303	VNN2	intron	6	132753949	132755843	Cells_EBV-transformed_lymphocytes	Female	-0.6	0.549
ENSG00000116906	GNPAT	intron	1	231260683	231265293	Adipose_Subcutaneous	Female	-0.6	0.549
ENSG00000129197	RPAIN	intron	17	5426082	5426236	Adipose_Subcutaneous	Rectal	0.6	0.549
ENSG00000136867	SLC31A2	intron	9	113156172	113157727	Adipose_Subcutaneous	Male	0.6	0.549
ENSG00000139684	ESD	intron	13	46784350	46785649	Adipose_Subcutaneous	Rectal	-0.6	0.549
ENSG00000157014	TATDN2	intron	3	10271015	10278279	Adipose_Subcutaneous	Male	0.6	0.549
ENSG00000159423	ALDH4A1	intron	1	18885628	18886464	Cells_EBV-transformed_lymphocytes	Colon	-0.6	0.549
ENSG00000174628	IQCK	intron	16	19827137	19856487	Adipose_Visceral_Omentum	Distal	0.6	0.549
ENSG00000176454	LPCAT4	intron	15	34365701	34366987	Adipose_Subcutaneous	Colon	0.6	0.549
ENSG00000179818	PCBP1-AS1	intron	2	69963500	69988742	Adipose_Subcutaneous	Proximal	-0.6	0.549
ENSG00000179818	PCBP1-AS1	intron	2	69963500	69996686	Cells_EBV-transformed_lymphocytes	Proximal	-0.6	0.549
ENSG00000205476	CCDC85C	intron	14	99536088	99603167	Adipose_Visceral_Omentum	Distal	-0.6	0.549
ENSG00000255587	RAB44	intron	6	36727691	36728700	Adipose_Visceral_Omentum	Overall	0.6	0.549
ENSG00000255587	RAB44	intron	6	36727691	36728700	Adipose_Visceral_Omentum	Colon	0.6	0.549
ENSG00000276805	AL133216.2	intron	10	38417204	38422768	Adipose_Visceral_Omentum	Proximal	-0.6	0.549
ENSG00000188234	AGAP4	intron	10	45848912	45854803	Adipose_Visceral_Omentum	Overall	0.78	0.55
ENSG00000239883	PARGP1	intron	10	45848912	45854803	Adipose_Visceral_Omentum	Overall	0.78	0.55
ENSG00000169169	CPT1C	intron	19	49707623	49708723	Adipose_Subcutaneous	Female	-0.63	0.55
ENSG00000126091	ST3GAL3	intron	1	43920928	43930132	Adipose_Visceral_Omentum	Male	0.81	0.55
ENSG00000184990	SIVA1	intron	14	104753319	104756604	Adipose_Subcutaneous	Male	0.6	0.55
ENSG00000099821	POLRMT	intron	19	618281	618488	Cells_EBV-transformed_lymphocytes	Proximal	-1.06	0.55
ENSG00000227057	WDR46	intron	6	33287505	33287592	Cells_EBV-transformed_lymphocytes	Distal	-0.59	0.55
ENSG00000130702	LAMA5	intron	20	62319013	62319443	Adipose_Subcutaneous	Proximal	0.6	0.55
ENSG00000196967	ZNF585A	intron	19	37156355	37169839	Adipose_Subcutaneous	Proximal	0.86	0.55
ENSG00000073605	GSDMB	intron	17	39906271	39909756	Adipose_Subcutaneous	Male	0.56	0.55
ENSG00000130254	SAFB2	intron	19	5587399	5587696	Adipose_Visceral_Omentum	Overall	-0.3	0.55
ENSG00000075407	ZNF37A	intron	10	38094490	38095538	Adipose_Subcutaneous	Proximal	0.59	0.55
ENSG00000180448	ARHGAP45	intron	19	1067495	1073149	Cells_EBV-transformed_lymphocytes	Colon	0.6	0.55
ENSG00000101596	SMCHD1	intron	18	2796521	2799281	Cells_EBV-transformed_lymphocytes	Overall	-0.59	0.55
		intron	10	45964871	45965789	Cells_EBV-transformed_lymphocytes	Proximal	-0.6	0.55
		intron	10	45965855	45972217	Cells_EBV-transformed_lymphocytes	Proximal	-0.6	0.55
ENSG00000239883	PARGP1	intron	10	45962994	45963885	Adipose_Subcutaneous	Proximal	-0.6	0.55
ENSG00000239883	PARGP1	intron	10	45962994	45972217	Adipose_Subcutaneous	Proximal	0.6	0.55
ENSG00000020577	SAMD4A	intron	14	54567338	54567496	Cells_EBV-transformed_lymphocytes	Proximal	0.6	0.55
ENSG00000104205	SGK3	intron	8	66680024	66685381	Adipose_Subcutaneous	Male	0.84	0.55
ENSG00000213865	C8orf44	intron	8	66680024	66685381	Adipose_Subcutaneous	Male	0.84	0.55
		intron	20	44975441	44978443	Cells_EBV-transformed_lymphocytes	Overall	0.6	0.55
ENSG00000035687	ADSS2	intron	1	244437768	244451635	Adipose_Subcutaneous	Rectal	-0.2	0.55
ENSG00000040341	STAU2	intron	8	73527804	73552012	Adipose_Subcutaneous	Overall	-0.6	0.55
ENSG00000047457	CP	intron	3	149186732	149188052	Adipose_Subcutaneous	Rectal	-0.6	0.55
ENSG00000050748	MAPK9	intron	5	180236531	180238332	Cells_EBV-transformed_lymphocytes	Rectal	-0.6	0.55
ENSG00000067066	SP100	intron	2	230417665	230442937	Adipose_Subcutaneous	Female	-0.6	0.55
ENSG00000069998	HDHD5	intron	22	17142208	17143098	Cells_EBV-transformed_lymphocytes	Proximal	0.6	0.55
ENSG00000080573	COL5A3	intron	19	9993433	9993619	Colon_Transverse	Overall	0.6	0.55
ENSG00000101109	STK4	intron	20	44975410	44978443	Cells_EBV-transformed_lymphocytes	Overall	0.6	0.55
ENSG00000105136	ZNF419	intron	19	57490185	57491468	Cells_EBV-transformed_lymphocytes	Colon	0.6	0.55
ENSG00000105136	ZNF419	intron	19	57490185	57491471	Cells_EBV-transformed_lymphocytes	Colon	0.6	0.55
ENSG00000106772	PRUNE2	intron	9	76641980	76644739	Adipose_Subcutaneous	Female	0.6	0.55
ENSG00000113851	CRBN	intron	3	3167793	3172506	Cells_EBV-transformed_lymphocytes	Proximal	0.6	0.55
ENSG00000137877	SPTBN5	intron	15	41862292	41862539	Adipose_Visceral_Omentum	Rectal	0.6	0.55
ENSG00000137877	SPTBN5	intron	15	41862660	41862790	Adipose_Visceral_Omentum	Rectal	-0.6	0.55
ENSG00000157637	SLC38A10	intron	17	81247061	81250070	Adipose_Subcutaneous	Rectal	0.6	0.55
ENSG00000159899	NPR2	intron	9	35800845	35801070	Adipose_Subcutaneous	Male	-0.6	0.55
ENSG00000184347	SLIT3	intron	5	169276485	169300513	Adipose_Subcutaneous	Male	-0.6	0.55
ENSG00000184922	FMNL1	intron	17	45240625	45241129	Adipose_Subcutaneous	Colon	-0.2	0.55
ENSG00000185418	TARS3	intron	15	101703937	101705683	Adipose_Subcutaneous	Overall	0.6	0.55
ENSG00000186566	GPATCH8	intron	17	44436545	44438671	Cells_EBV-transformed_lymphocytes	Rectal	0.6	0.55
ENSG00000198089	SFI1	intron	22	31616877	31617004	Cells_EBV-transformed_lymphocytes	Distal	-0.6	0.55
ENSG00000224870	MRPL20-AS1	intron	1	1400249	1400605	Cells_EBV-transformed_lymphocytes	Female	-0.6	0.55
ENSG00000237489	C10orf143	intron	10	130079901	130091156	Colon_Transverse	Overall	0.6	0.55
ENSG00000267121	FMNL1-DT	intron	17	45219632	45219934	Cells_EBV-transformed_lymphocytes	Overall	-0.6	0.55
ENSG00000267121	FMNL1-DT	intron	17	45219632	45220268	Adipose_Visceral_Omentum	Overall	0.6	0.55
ENSG00000085760	MTIF2	intron	2	55263865	55266381	Cells_EBV-transformed_lymphocytes	Rectal	-0.62	0.55
ENSG00000223745	CCDC18-AS1	intron	1	93290686	93305388	Adipose_Visceral_Omentum	Rectal	0.59	0.55
ENSG00000121577	POPDC2	intron	3	119654613	119659933	Adipose_Visceral_Omentum	Male	1.07	0.55
ENSG00000104613	INTS10	intron	8	19824044	19826426	Cells_EBV-transformed_lymphocytes	Overall	0.22	0.55
ENSG00000164880	INTS1	intron	7	1483853	1484003	Adipose_Subcutaneous	Rectal	0.81	0.55
ENSG00000115392	FANCL	intron	2	58222042	58226728	Cells_EBV-transformed_lymphocytes	Male	0.54	0.55
ENSG00000175691	ZNF77	intron	19	2934815	2936524	Cells_EBV-transformed_lymphocytes	Female	-0.95	0.55
ENSG00000253392	AC119403.1	intron	19	2934815	2936524	Cells_EBV-transformed_lymphocytes	Female	-0.95	0.55
ENSG00000112343	TRIM38	intron	6	25973285	25983164	Adipose_Visceral_Omentum	Male	-0.42	0.55
ENSG00000213123	DYNLT2B	intron	3	196296069	196306943	Adipose_Visceral_Omentum	Overall	-0.09	0.55
ENSG00000179335	CLK3	intron	15	74615898	74619197	Cells_EBV-transformed_lymphocytes	Overall	-0.6	0.55
ENSG00000197081	IGF2R	intron	6	160068385	160069868	Cells_EBV-transformed_lymphocytes	Proximal	-0.6	0.55
ENSG00000198515	CNGA1	intron	4	47952703	48010794	Adipose_Subcutaneous	Overall	-0.6	0.55
ENSG00000170260	ZNF212	intron	7	149262357	149266335	Adipose_Visceral_Omentum	Overall	-0.6	0.55
ENSG00000204946	ZNF783	intron	7	149262357	149266335	Adipose_Visceral_Omentum	Overall	-0.6	0.55
ENSG00000105383	CD33	intron	19	51225155	51225218	Adipose_Subcutaneous	Colon	0.59	0.55
ENSG00000169592	INO80E	intron	16	30001530	30004568	Adipose_Subcutaneous	Proximal	-0.83	0.55
ENSG00000080345	RIF1	intron	2	151468756	151469054	Adipose_Subcutaneous	Rectal	0.6	0.55
ENSG00000080345	RIF1	intron	2	151468756	151469711	Cells_EBV-transformed_lymphocytes	Rectal	-0.6	0.55
ENSG00000080345	RIF1	intron	2	151469107	151469711	Adipose_Subcutaneous	Rectal	0.6	0.55
ENSG00000187609	EXD3	intron	9	137352786	137352873	Adipose_Visceral_Omentum	Male	0.86	0.55
ENSG00000172977	KAT5	intron	11	65717810	65718590	Adipose_Subcutaneous	Overall	-0.59	0.55
ENSG00000126214	KLC1	intron	14	103679545	103687081	Colon_Sigmoid	Overall	-0.59	0.55
ENSG00000047579	DTNBP1	intron	6	15533395	15615267	Adipose_Subcutaneous	Colon	-0.6	0.55
ENSG00000066697	MSANTD3	intron	9	100442356	100450557	Adipose_Subcutaneous	Distal	-0.6	0.55
ENSG00000066697	MSANTD3	intron	9	100442356	100498765	Adipose_Visceral_Omentum	Distal	0.6	0.55
ENSG00000070501	POLB	intron	8	42369335	42369849	Whole_Blood	Overall	0.6	0.55
ENSG00000072121	ZFYVE26	intron	14	67772210	67775016	Cells_EBV-transformed_lymphocytes	Overall	-0.6	0.55
ENSG00000074964	ARHGEF10L	intron	1	17634562	17634835	Adipose_Subcutaneous	Male	0.6	0.55
ENSG00000103168	TAF1C	intron	16	84184989	84185480	Adipose_Subcutaneous	Colon	-0.6	0.55
ENSG00000103264	FBXO31	intron	16	87366802	87367373	Adipose_Subcutaneous	Female	-0.6	0.55
ENSG00000104983	CCDC61	intron	19	46003501	46006559	Adipose_Visceral_Omentum	Colon	0.2	0.55
ENSG00000108389	MTMR4	intron	17	58504974	58505472	Adipose_Visceral_Omentum	Female	0.6	0.55
ENSG00000122512	PMS2	intron	7	6006031	6008997	Adipose_Subcutaneous	Distal	-0.6	0.55
ENSG00000128513	POT1	intron	7	124825357	124827214	Cells_EBV-transformed_lymphocytes	Female	-0.6	0.55
ENSG00000136169	SETDB2	intron	13	49464056	49467864	Cells_EBV-transformed_lymphocytes	Male	-0.6	0.55
ENSG00000145014	TMEM44	intron	3	194625926	194628383	Adipose_Subcutaneous	Colon	-0.6	0.55
ENSG00000156239	N6AMT1	intron	21	28878333	28879870	Cells_EBV-transformed_lymphocytes	Colon	-0.2	0.55
ENSG00000159128	IFNGR2	intron	21	33415020	33421480	Adipose_Visceral_Omentum	Overall	0.6	0.55
ENSG00000162572	SCNN1D	intron	1	1280666	1281226	Adipose_Visceral_Omentum	Colon	0.6	0.55
ENSG00000162572	SCNN1D	intron	1	1280666	1282276	Adipose_Visceral_Omentum	Colon	0.6	0.55
ENSG00000165406	MARCHF8	intron	10	45463996	45464239	Adipose_Subcutaneous	Distal	0.6	0.55
ENSG00000196411	EPHB4	intron	7	100803590	100805166	Adipose_Subcutaneous	Distal	0.6	0.55
ENSG00000241697	TMEFF1	intron	9	100442356	100450557	Adipose_Subcutaneous	Distal	-0.6	0.55
ENSG00000241697	TMEFF1	intron	9	100442356	100498765	Adipose_Visceral_Omentum	Distal	0.6	0.55
ENSG00000276234	TADA2A	intron	17	37436501	37437738	Adipose_Subcutaneous	Male	0.6	0.55
ENSG00000138468	SENP7	intron	3	101343954	101347872	Colon_Transverse	Overall	-0.78	0.55
ENSG00000058799	YIPF1	intron	1	53878402	53878642	Adipose_Visceral_Omentum	Rectal	-0.6	0.55
ENSG00000197712	FAM114A1	intron	4	38878426	38891743	Adipose_Visceral_Omentum	Colon	-0.6	0.55
ENSG00000073614	KDM5A	intron	12	366104	384031	Cells_EBV-transformed_lymphocytes	Overall	0.89	0.55
ENSG00000186314	PRELID2	intron	5	145760525	145764931	Adipose_Subcutaneous	Proximal	-0.72	0.55
ENSG00000115459	ELMOD3	intron	2	85355896	85356967	Adipose_Visceral_Omentum	Rectal	0.6	0.55
ENSG00000138756	BMP2K	intron	4	78845049	78847188	Adipose_Subcutaneous	Rectal	0.21	0.55
ENSG00000171962	DRC3	intron	17	17972974	17973852	Adipose_Visceral_Omentum	Rectal	0.6	0.55
ENSG00000198453	ZNF568	intron	19	36922846	36925200	Adipose_Visceral_Omentum	Male	-0.6	0.55
ENSG00000280828	AC090114.3	intron	7	128580094	128591850	Adipose_Visceral_Omentum	Proximal	0.59	0.55
ENSG00000142459	EVI5L	intron	19	7851770	7853086	Cells_EBV-transformed_lymphocytes	Distal	0.6	0.55
ENSG00000174227	PIGG	intron	4	527230	533818	Cells_EBV-transformed_lymphocytes	Male	-1.13	0.55
ENSG00000127990	SGCE	intron	7	94598004	94598775	Adipose_Subcutaneous	Distal	-0.6	0.55
ENSG00000204560	DHX16	intron	6	30660242	30662627	Adipose_Visceral_Omentum	Overall	0.07	0.55
ENSG00000087448	KLHL42	intron	12	27791901	27797247	Adipose_Subcutaneous	Male	-0.6	0.55
ENSG00000183172	SMDT1	intron	22	42079954	42081925	Colon_Sigmoid	Overall	-0.6	0.55
ENSG00000139182	CLSTN3	intron	12	7138067	7141242	Adipose_Subcutaneous	Proximal	-0.76	0.55
ENSG00000171853	TRAPPC12	intron	2	3457693	3460263	Adipose_Subcutaneous	Proximal	-0.6	0.55
ENSG00000059122	FLYWCH1	intron	16	2938456	2939828	Adipose_Subcutaneous	Distal	0.6	0.55
ENSG00000167508	MVD	intron	16	88660637	88660748	Adipose_Visceral_Omentum	Female	0.32	0.55
ENSG00000182108	DEXI	intron	16	10929559	10941569	Adipose_Subcutaneous	Distal	0.16	0.55
ENSG00000161010	MRNIP	intron	5	179848066	179853197	Adipose_Visceral_Omentum	Proximal	-0.6	0.55
ENSG00000160191	PDE9A	intron	21	42731949	42732070	Adipose_Visceral_Omentum	Distal	-0.12	0.55
		intron	18	10911228	10979535	Cells_EBV-transformed_lymphocytes	Rectal	0.6	0.55
ENSG00000065665	SEC61A2	intron	10	12129794	12133241	Adipose_Visceral_Omentum	Overall	-0.6	0.55
ENSG00000070961	ATP2B1	intron	12	89635251	89642158	Cells_EBV-transformed_lymphocytes	Proximal	-0.6	0.55
ENSG00000078018	MAP2	intron	2	209697051	209700277	Adipose_Visceral_Omentum	Rectal	-0.6	0.55
ENSG00000106992	AK1	intron	9	127873061	127874611	Adipose_Subcutaneous	Rectal	0.6	0.55
ENSG00000107679	PLEKHA1	intron	10	122424959	122426942	Adipose_Subcutaneous	Colon	0.6	0.55
ENSG00000112343	TRIM38	intron	6	25963282	25966335	Adipose_Subcutaneous	Male	0	0.55
ENSG00000116641	DOCK7	intron	1	62455456	62457538	Adipose_Visceral_Omentum	Male	0.6	0.55
ENSG00000119899	SLC17A5	intron	6	73615447	73621804	Adipose_Visceral_Omentum	Overall	-0.6	0.55
ENSG00000120647	CCDC77	intron	12	409421	411747	Cells_EBV-transformed_lymphocytes	Distal	-0.6	0.55
ENSG00000122786	CALD1	intron	7	134950514	134958069	Adipose_Subcutaneous	Male	-0.6	0.55
ENSG00000127990	SGCE	intron	7	94588732	94598775	Adipose_Subcutaneous	Distal	0.6	0.55
ENSG00000130023	ERMARD	intron	6	169776411	169776515	Cells_EBV-transformed_lymphocytes	Colon	0.6	0.55
ENSG00000132275	RRP8	intron	11	6600265	6600486	Adipose_Subcutaneous	Colon	-0.6	0.55
ENSG00000136122	BORA	intron	13	72735005	72737962	Adipose_Subcutaneous	Distal	0.6	0.55
ENSG00000136160	EDNRB	intron	13	77899967	77901058	Adipose_Subcutaneous	Overall	-0.6	0.55
ENSG00000136244	IL6	intron	7	22727634	22728693	Adipose_Subcutaneous	Distal	-0.6	0.55
ENSG00000138069	RAB1A	intron	2	65089070	65097971	Adipose_Visceral_Omentum	Proximal	0.6	0.55
ENSG00000138375	SMARCAL1	intron	2	216412603	216413856	Adipose_Subcutaneous	Colon	-0.6	0.55
ENSG00000138375	SMARCAL1	intron	2	216412648	216413856	Adipose_Subcutaneous	Colon	-0.6	0.55
ENSG00000143811	PYCR2	intron	1	225921371	225921552	Cells_EBV-transformed_lymphocytes	Distal	-0.6	0.55
ENSG00000143811	PYCR2	intron	1	225921644	225921858	Adipose_Subcutaneous	Distal	0.6	0.55
ENSG00000143811	PYCR2	intron	1	225922076	225922204	Adipose_Subcutaneous	Distal	-0.6	0.55
ENSG00000143811	PYCR2	intron	1	225922079	225922204	Cells_EBV-transformed_lymphocytes	Distal	-0.6	0.55
ENSG00000159842	ABR	intron	17	1091850	1100637	Adipose_Visceral_Omentum	Male	-0.6	0.55
ENSG00000161912	ADCY10P1	intron	6	41117665	41118129	Adipose_Visceral_Omentum	Colon	-0.6	0.55
ENSG00000161912	ADCY10P1	intron	6	41118184	41118924	Adipose_Subcutaneous	Colon	0.6	0.55
ENSG00000161912	ADCY10P1	intron	6	41118184	41118954	Adipose_Subcutaneous	Colon	-0.6	0.55
ENSG00000167637	ZNF283	intron	19	43830217	43831318	Cells_EBV-transformed_lymphocytes	Female	-0.6	0.55
ENSG00000179476	C14orf28	intron	14	44903296	44904395	Adipose_Visceral_Omentum	Female	-0.6	0.55
ENSG00000179476	C14orf28	intron	14	44903613	44904395	Adipose_Subcutaneous	Female	0.6	0.55
ENSG00000181192	DHTKD1	intron	10	12129794	12133241	Adipose_Visceral_Omentum	Overall	-0.6	0.55
ENSG00000186998	EMID1	intron	22	29231682	29232256	Whole_Blood	Overall	-0.6	0.55
ENSG00000196743	GM2A	intron	5	151259916	151266731	Adipose_Subcutaneous	Overall	-0.6	0.55
ENSG00000197283	SYNGAP1	intron	6	33420331	33423477	Cells_EBV-transformed_lymphocytes	Distal	-0.6	0.55
ENSG00000198276	UCKL1	intron	20	63945914	63946161	Cells_EBV-transformed_lymphocytes	Male	-0.6	0.55
ENSG00000254636	ARMS2	intron	10	122424959	122426942	Adipose_Subcutaneous	Colon	0.6	0.55
ENSG00000113734	BNIP1	intron	5	173146958	173151566	Adipose_Subcutaneous	Male	0.42	0.55
ENSG00000198920	KIAA0753	intron	17	6624861	6628117	Adipose_Subcutaneous	Female	-0.6	0.55
ENSG00000197261	C6orf141	intron	6	49555157	49561704	Adipose_Subcutaneous	Distal	-0.6	0.55
ENSG00000072682	P4HA2	intron	5	132207884	132209138	Adipose_Subcutaneous	Colon	-0.59	0.55
ENSG00000185986	SDHAP3	intron	5	1599827	1600318	Adipose_Visceral_Omentum	Female	-0.2	0.55
ENSG00000188002	PDCD6P1	intron	5	1599827	1600318	Adipose_Visceral_Omentum	Female	-0.2	0.55
ENSG00000146587	RBAK	intron	7	4995582	4996610	Adipose_Visceral_Omentum	Male	-0.73	0.55
ENSG00000196204	RNF216P1	intron	7	4995582	4996610	Adipose_Visceral_Omentum	Male	-0.73	0.55
ENSG00000179163	FUCA1	intron	1	23846173	23848649	Cells_EBV-transformed_lymphocytes	Rectal	-0.6	0.55
ENSG00000272693	NUPR2P1	intron	7	65715848	65726771	Cells_EBV-transformed_lymphocytes	Male	-0.6	0.55
ENSG00000198862	LTN1	intron	21	28960706	28965865	Adipose_Subcutaneous	Female	0.04	0.55
		intron	6	37516941	37534276	Cells_EBV-transformed_lymphocytes	Female	0.6	0.55
ENSG00000047849	MAP4	intron	3	47853039	47853163	Adipose_Subcutaneous	Proximal	-0.6	0.55
ENSG00000104635	SLC39A14	intron	8	22367408	22390730	Adipose_Visceral_Omentum	Proximal	0.6	0.55
ENSG00000112697	TMEM30A	intron	6	75265338	75267641	Cells_EBV-transformed_lymphocytes	Rectal	0	0.55
ENSG00000113593	PPWD1	intron	5	65563506	65567513	Cells_EBV-transformed_lymphocytes	Proximal	-0.6	0.55
ENSG00000117640	MTFR1L	intron	1	25820659	25823019	Cells_EBV-transformed_lymphocytes	Female	0.6	0.55
ENSG00000131697	NPHP4	intron	1	5905780	5907115	Adipose_Visceral_Omentum	Colon	-0.6	0.55
ENSG00000131697	NPHP4	intron	1	5905780	5909152	Adipose_Subcutaneous	Colon	0.6	0.55
ENSG00000132024	CC2D1A	intron	19	13913302	13913404	Adipose_Visceral_Omentum	Rectal	-0.6	0.55
ENSG00000136021	SCYL2	intron	12	100329319	100334166	Adipose_Subcutaneous	Rectal	0.2	0.55
ENSG00000143612	C1orf43	intron	1	154219937	154220342	Adipose_Subcutaneous	Rectal	0.6	0.55
ENSG00000160752	FDPS	intron	1	155310205	155312255	Adipose_Subcutaneous	Male	-0.6	0.55
ENSG00000164237	CMBL	intron	5	10290781	10307625	Adipose_Subcutaneous	Rectal	0.6	0.55
ENSG00000168310	IRF2	intron	4	184429070	184474379	Cells_EBV-transformed_lymphocytes	Overall	-0.6	0.55
ENSG00000172244	C5orf34	intron	5	43490729	43492215	Cells_EBV-transformed_lymphocytes	Female	0.6	0.55
ENSG00000181666	ZNF875	intron	19	37359546	37362109	Adipose_Visceral_Omentum	Colon	0.6	0.55
ENSG00000197927	NBEAP2	intron	2	131751585	131766619	Colon_Sigmoid	Overall	-0.6	0.55
ENSG00000105656	ELL	intron	19	18472882	18521921	Adipose_Visceral_Omentum	Overall	-0.57	0.55
ENSG00000122547	EEPD1	intron	7	36239036	36281115	Adipose_Visceral_Omentum	Proximal	-0.6	0.55
ENSG00000169744	LDB2	intron	4	16759260	16898354	Adipose_Subcutaneous	Colon	0.38	0.55
ENSG00000130193	THEM6	intron	8	142727859	142735326	Adipose_Visceral_Omentum	Rectal	-0.9	0.55
ENSG00000173918	C1QTNF1	intron	17	79046694	79047259	Adipose_Subcutaneous	Distal	0.6	0.55
ENSG00000099290	WASHC2A	intron	10	50068227	50069591	Cells_EBV-transformed_lymphocytes	Overall	-0.6	0.55
ENSG00000026508	CD44	intron	11	35211449	35214852	Adipose_Visceral_Omentum	Colon	-0.75	0.55
ENSG00000116350	SRSF4	intron	1	29149226	29154696	Cells_EBV-transformed_lymphocytes	Female	-0.6	0.55
ENSG00000060642	PIGV	intron	1	26787989	26790759	Adipose_Subcutaneous	Distal	0.6	0.55
ENSG00000138074	SLC5A6	intron	2	27206093	27206877	Adipose_Visceral_Omentum	Rectal	-0.6	0.55
ENSG00000241468	ATP5MF	intron	7	99460193	99466111	Adipose_Visceral_Omentum	Proximal	-0.82	0.55
ENSG00000048052	HDAC9	intron	7	18585522	18590336	Adipose_Visceral_Omentum	Proximal	0.42	0.55
ENSG00000114125	RNF7	intron	3	141738516	141743509	Adipose_Visceral_Omentum	Female	0.47	0.55
ENSG00000141580	WDR45B	intron	17	82627291	82643949	Cells_EBV-transformed_lymphocytes	Colon	-0.59	0.55
ENSG00000129566	TEP1	intron	14	20378535	20378981	Adipose_Subcutaneous	Distal	-0.6	0.55
ENSG00000013375	PGM3	intron	6	83170478	83174374	Adipose_Visceral_Omentum	Overall	-0.97	0.55
ENSG00000197083	ZNF300P1	intron	5	150932290	150942218	Adipose_Visceral_Omentum	Proximal	0.6	0.55
ENSG00000169599	NFU1	intron	2	69419604	69431902	Adipose_Visceral_Omentum	Distal	-0.99	0.55
ENSG00000103260	METRN	intron	16	715984	716943	Adipose_Visceral_Omentum	Rectal	-1.02	0.55
ENSG00000118369	USP35	intron	11	78198068	78198529	Adipose_Visceral_Omentum	Colon	0.6	0.55
ENSG00000167699	GLOD4	intron	17	748032	749814	Adipose_Subcutaneous	Male	-0.25	0.55
ENSG00000179409	GEMIN4	intron	17	748032	749814	Adipose_Subcutaneous	Male	-0.25	0.55
ENSG00000099889	ARVCF	intron	22	19982091	19990585	Adipose_Visceral_Omentum	Female	0.66	0.55
ENSG00000081320	STK17B	intron	2	196163427	196171333	Adipose_Visceral_Omentum	Female	0.6	0.55
ENSG00000087157	PGS1	intron	17	78423295	78424061	Adipose_Visceral_Omentum	Rectal	0.6	0.55
ENSG00000106080	FKBP14	intron	7	30014893	30018996	Adipose_Subcutaneous	Female	0.6	0.55
ENSG00000107077	KDM4C	intron	9	7011879	7013788	Adipose_Subcutaneous	Rectal	-0.2	0.55
ENSG00000114648	KLHL18	intron	3	47283094	47322568	Cells_EBV-transformed_lymphocytes	Female	-0.6	0.55
ENSG00000117461	PIK3R3	intron	1	46046625	46055795	Adipose_Visceral_Omentum	Distal	-0.6	0.55
ENSG00000134897	BIVM	intron	13	102799463	102805307	Cells_EBV-transformed_lymphocytes	Rectal	0.6	0.55
ENSG00000136754	ABI1	intron	10	26770345	26777065	Cells_EBV-transformed_lymphocytes	Distal	0.6	0.55
ENSG00000136754	ABI1	intron	10	26771089	26777065	Adipose_Subcutaneous	Distal	-0.6	0.55
ENSG00000137404	NRM	intron	6	30690243	30690842	Adipose_Subcutaneous	Distal	0	0.55
ENSG00000137817	PARP6	intron	15	72259661	72260538	Adipose_Subcutaneous	Proximal	0.2	0.55
ENSG00000145075	CCDC39	intron	3	180708904	180711193	Adipose_Subcutaneous	Overall	-0.6	0.55
ENSG00000163362	INAVA	intron	1	200907887	200908730	Cells_EBV-transformed_lymphocytes	Proximal	-0.6	0.55
ENSG00000163995	ABLIM2	intron	4	8008197	8009050	Adipose_Subcutaneous	Overall	0	0.55
ENSG00000163995	ABLIM2	intron	4	8008200	8009050	Adipose_Subcutaneous	Overall	0	0.55
ENSG00000166024	R3HCC1L	intron	10	98162975	98163293	Adipose_Subcutaneous	Male	-0.6	0.55
ENSG00000171772	SYCE1	intron	10	133556822	133557067	Adipose_Visceral_Omentum	Male	0.6	0.55
ENSG00000172725	CORO1B	intron	11	67440439	67440702	Adipose_Subcutaneous	Rectal	0.6	0.55
ENSG00000172725	CORO1B	intron	11	67440439	67441125	Adipose_Subcutaneous	Rectal	-0.2	0.55
ENSG00000172725	CORO1B	intron	11	67440836	67441125	Adipose_Visceral_Omentum	Rectal	0.6	0.55
ENSG00000204256	BRD2	intron	6	32978388	32979875	Adipose_Subcutaneous	Rectal	0	0.55
ENSG00000148814	LRRC27	intron	10	132365550	132366435	Adipose_Visceral_Omentum	Proximal	-0.58	0.55
ENSG00000163531	NFASC	intron	1	204976795	204977681	Adipose_Visceral_Omentum	Rectal	0.59	0.55
ENSG00000180902	D2HGDH	intron	2	241744877	241745337	Adipose_Subcutaneous	Female	-0.45	0.55
ENSG00000173272	MZT2A	intron	2	131486181	131491876	Adipose_Visceral_Omentum	Female	0.59	0.55
ENSG00000204525	HLA-C	intron	6	31269173	31382241	Cells_EBV-transformed_lymphocytes	Female	0.59	0.55
ENSG00000225851	HLA-S	intron	6	31269173	31382241	Cells_EBV-transformed_lymphocytes	Female	0.59	0.55
ENSG00000174175	SELP	intron	1	169589869	169590147	Adipose_Subcutaneous	Distal	-0.6	0.55
ENSG00000038274	MAT2B	intron	5	163513669	163513821	Cells_EBV-transformed_lymphocytes	Female	0.6	0.55
ENSG00000116729	WLS	intron	1	68126335	68137780	Adipose_Subcutaneous	Female	-0.59	0.55
ENSG00000162595	DIRAS3	intron	1	68126335	68137780	Adipose_Subcutaneous	Female	-0.59	0.55
ENSG00000188493	ACTMAP	intron	19	40741439	40741694	Cells_EBV-transformed_lymphocytes	Female	0.11	0.55
ENSG00000145901	TNIP1	intron	5	151030673	151032287	Adipose_Subcutaneous	Overall	0.6	0.55
ENSG00000169826	CSGALNACT2	intron	10	43164044	43167004	Adipose_Visceral_Omentum	Colon	0.59	0.55
ENSG00000138744	NAAA	intron	4	75911353	75914908	Colon_Transverse	Overall	-0.91	0.55
ENSG00000106714	CNTNAP3	intron	9	39103914	39109160	Adipose_Subcutaneous	Distal	0.92	0.55
ENSG00000136444	RSAD1	intron	17	50479762	50479880	Adipose_Subcutaneous	Female	-0.59	0.55
ENSG00000203667	COX20	intron	1	244835756	244841944	Adipose_Subcutaneous	Colon	0.7	0.55
ENSG00000168894	RNF181	intron	2	85596649	85597104	Adipose_Visceral_Omentum	Proximal	0.95	0.55
ENSG00000105726	ATP13A1	intron	19	19659987	19660529	Cells_EBV-transformed_lymphocytes	Colon	-0.38	0.55
ENSG00000171992	SYNPO	intron	5	150618767	150647944	Adipose_Subcutaneous	Colon	-0.6	0.55
		intron	1	12019653	12021645	Cells_EBV-transformed_lymphocytes	Proximal	-0.6	0.55
		intron	2	64922776	64932345	Cells_EBV-transformed_lymphocytes	Male	0.6	0.55
ENSG00000008311	AASS	intron	7	122081595	122082788	Adipose_Subcutaneous	Female	-0.6	0.55
ENSG00000008311	AASS	intron	7	122081595	122086012	Adipose_Visceral_Omentum	Female	0.6	0.55
ENSG00000089692	LAG3	intron	12	6778007	6778244	Cells_EBV-transformed_lymphocytes	Rectal	-0.6	0.55
ENSG00000102606	ARHGEF7	intron	13	111280677	111283139	Colon_Transverse	Overall	-0.6	0.55
ENSG00000106344	RBM28	intron	7	128325891	128330819	Cells_EBV-transformed_lymphocytes	Colon	-0.6	0.55
ENSG00000113504	SLC12A7	intron	5	1056596	1057471	Cells_EBV-transformed_lymphocytes	Colon	0.6	0.55
ENSG00000123600	METTL8	intron	2	171360513	171392043	Adipose_Subcutaneous	Colon	-0.6	0.55
ENSG00000139597	N4BP2L1	intron	13	32425955	32427904	Adipose_Subcutaneous	Rectal	0.6	0.55
ENSG00000141258	SGSM2	intron	17	2337745	2361637	Adipose_Subcutaneous	Proximal	0	0.55
ENSG00000148357	HMCN2	intron	9	130296794	130299025	Adipose_Subcutaneous	Proximal	-0.6	0.55
ENSG00000154114	TBCEL	intron	11	121036612	121045674	Adipose_Visceral_Omentum	Male	0.6	0.55
ENSG00000175221	MED16	intron	19	885008	885770	Adipose_Subcutaneous	Male	0.6	0.55
ENSG00000175221	MED16	intron	19	885599	885770	Adipose_Subcutaneous	Male	-0.6	0.55
ENSG00000196535	MYO18A	intron	17	29090926	29092343	Adipose_Subcutaneous	Female	-0.2	0.55
ENSG00000091622	PITPNM3	intron	17	6579864	6589779	Adipose_Subcutaneous	Distal	-0.46	0.55
ENSG00000198920	KIAA0753	intron	17	6579864	6589779	Adipose_Subcutaneous	Distal	-0.46	0.55
ENSG00000084636	COL16A1	intron	1	31656949	31657033	Colon_Sigmoid	Overall	-0.6	0.55
ENSG00000167904	TMEM68	intron	8	55748888	55750964	Adipose_Subcutaneous	Overall	0.82	0.55
ENSG00000140750	ARHGAP17	intron	16	24931404	24935470	Adipose_Subcutaneous	Colon	0.6	0.55
ENSG00000072163	LIMS2	intron	2	127640346	127640896	Adipose_Visceral_Omentum	Male	0.42	0.55
ENSG00000198925	ATG9A	intron	2	219225568	219226869	Cells_EBV-transformed_lymphocytes	Male	-0.6	0.55
ENSG00000137752	CASP1	intron	11	105031280	105033064	Adipose_Visceral_Omentum	Female	0.35	0.55
ENSG00000055950	MRPL43	intron	10	100983817	100984034	Adipose_Subcutaneous	Colon	0.6	0.55
ENSG00000267121	FMNL1-DT	intron	17	45220075	45220268	Cells_EBV-transformed_lymphocytes	Overall	-0.6	0.55
ENSG00000182853	VMO1	intron	17	4785659	4785957	Adipose_Subcutaneous	Distal	-0.33	0.55
ENSG00000122417	ODF2L	intron	1	86382358	86382931	Adipose_Subcutaneous	Rectal	-0.73	0.55
ENSG00000225138	SLC9A3-AS1	intron	5	477849	479782	Adipose_Subcutaneous	Rectal	-0.6	0.55
ENSG00000103174	NAGPA	intron	16	5025685	5027135	Colon_Transverse	Overall	0.34	0.55
ENSG00000146147	MLIP	intron	6	54230917	54257308	Adipose_Subcutaneous	Proximal	-0.6	0.55
ENSG00000198612	COPS8	intron	2	237088653	237094090	Adipose_Visceral_Omentum	Overall	-0.6	0.55
		intron	10	101871992	101889412	Cells_EBV-transformed_lymphocytes	Female	0.6	0.55
		intron	19	35248976	35250315	Cells_EBV-transformed_lymphocytes	Proximal	-0.6	0.55
		intron	9	5335597	5339262	Cells_EBV-transformed_lymphocytes	Distal	0.6	0.55
ENSG00000052841	TTC17	intron	11	43405717	43407138	Adipose_Visceral_Omentum	Male	-0.6	0.55
ENSG00000052841	TTC17	intron	11	43405951	43407138	Adipose_Subcutaneous	Male	0.6	0.55
ENSG00000112837	TBX18	intron	6	84717943	84738497	Adipose_Subcutaneous	Distal	-0.6	0.55
ENSG00000126261	UBA2	intron	19	34428570	34430576	Adipose_Subcutaneous	Distal	-0.6	0.55
ENSG00000138398	PPIG	intron	2	169584490	169603642	Adipose_Visceral_Omentum	Male	0.6	0.55
ENSG00000138398	PPIG	intron	2	169584899	169603642	Adipose_Visceral_Omentum	Male	-0.6	0.55
ENSG00000141076	UTP4	intron	16	69157240	69160356	Cells_EBV-transformed_lymphocytes	Male	-0.6	0.55
ENSG00000142733	MAP3K6	intron	1	27357876	27358181	Adipose_Subcutaneous	Overall	0.6	0.55
ENSG00000142733	MAP3K6	intron	1	27357876	27358419	Adipose_Visceral_Omentum	Overall	0.6	0.55
ENSG00000142733	MAP3K6	intron	1	27357896	27358181	Adipose_Subcutaneous	Overall	-0.6	0.55
ENSG00000163029	SMC6	intron	2	17700378	17701829	Cells_EBV-transformed_lymphocytes	Colon	-0.6	0.55
ENSG00000171503	ETFDH	intron	4	158672490	158682195	Adipose_Subcutaneous	Colon	0.6	0.55
ENSG00000171503	ETFDH	intron	4	158680607	158682195	Adipose_Subcutaneous	Colon	-0.6	0.55
ENSG00000175309	PHYKPL	intron	5	178213103	178214796	Adipose_Subcutaneous	Colon	0.6	0.55
ENSG00000198130	HIBCH	intron	2	190205232	190208880	Adipose_Subcutaneous	Overall	-0.6	0.55
ENSG00000221955	SLC12A8	intron	3	125088370	125091439	Adipose_Visceral_Omentum	Distal	0	0.55
ENSG00000042493	CAPG	intron	2	85402158	85413984	Cells_EBV-transformed_lymphocytes	Colon	0.32	0.55
ENSG00000168894	RNF181	intron	2	85596649	85596822	Adipose_Subcutaneous	Distal	1.15	0.55
ENSG00000140853	NLRC5	intron	16	57061701	57061862	Adipose_Visceral_Omentum	Colon	0.59	0.55
ENSG00000140853	NLRC5	intron	16	57061701	57062159	Cells_EBV-transformed_lymphocytes	Colon	-0.59	0.55
ENSG00000166532	RIMKLB	intron	12	8698297	8699785	Adipose_Subcutaneous	Distal	-0.6	0.55
ENSG00000111229	ARPC3	intron	12	110436204	110436665	Adipose_Subcutaneous	Male	-0.6	0.55
ENSG00000101412	E2F1	intron	20	33672422	33674224	Adipose_Subcutaneous	Colon	0.38	0.55
ENSG00000125967	NECAB3	intron	20	33672422	33674224	Adipose_Subcutaneous	Colon	0.38	0.55
ENSG00000089063	TMEM230	intron	20	5109445	5112961	Cells_EBV-transformed_lymphocytes	Overall	-0.06	0.55
ENSG00000099917	MED15	intron	22	20568631	20571313	Adipose_Visceral_Omentum	Male	-0.6	0.55
ENSG00000181523	SGSH	intron	17	80211011	80212071	Adipose_Subcutaneous	Proximal	-0.6	0.55
ENSG00000125247	TMTC4	intron	13	100668794	100674744	Cells_EBV-transformed_lymphocytes	Rectal	0.05	0.55
ENSG00000064012	CASP8	intron	2	201260613	201266461	Adipose_Subcutaneous	Female	0.13	0.55
ENSG00000111215	PRR4	intron	12	11047188	11121010	Cells_EBV-transformed_lymphocytes	Male	0.29	0.55
ENSG00000231887	PRH1	intron	12	11047188	11121010	Cells_EBV-transformed_lymphocytes	Male	0.29	0.55
ENSG00000054219	LY75	intron	2	159807140	159808449	Cells_EBV-transformed_lymphocytes	Rectal	0.6	0.55
ENSG00000241399	CD302	intron	2	159807140	159808449	Cells_EBV-transformed_lymphocytes	Rectal	0.6	0.55
ENSG00000158163	DZIP1L	intron	3	138064767	138067531	Colon_Sigmoid	Overall	0.76	0.55
ENSG00000124067	SLC12A4	intron	16	67950493	67951140	Adipose_Subcutaneous	Distal	-0.64	0.55
ENSG00000223865	HLA-DPB1	intron	6	33083994	33084950	Whole_Blood	Overall	0.33	0.55
ENSG00000064225	ST3GAL6	intron	3	98788463	98791841	Adipose_Visceral_Omentum	Male	0.2	0.55
ENSG00000155561	NUP205	intron	7	135625355	135626240	Adipose_Subcutaneous	Female	0.6	0.55
ENSG00000157107	FCHO2	intron	5	73056107	73058433	Colon_Sigmoid	Overall	-0.3	0.55
ENSG00000164938	TP53INP1	intron	8	94930728	94932070	Adipose_Subcutaneous	Proximal	-0.6	0.55
ENSG00000072210	ALDH3A2	intron	17	19652632	19656366	Adipose_Subcutaneous	Proximal	-0.59	0.55
		intron	13	37006160	37006975	Cells_EBV-transformed_lymphocytes	Rectal	0.6	0.55
		intron	3	132477892	132477981	Cells_EBV-transformed_lymphocytes	Distal	0.6	0.55
ENSG00000032389	EIPR1	intron	2	3194166	3196881	Adipose_Subcutaneous	Overall	0.3	0.55
ENSG00000048052	HDAC9	intron	7	18585522	18590345	Cells_EBV-transformed_lymphocytes	Distal	0.6	0.55
ENSG00000055955	ITIH4	intron	3	52819518	52819754	Adipose_Visceral_Omentum	Male	-0.6	0.55
ENSG00000060749	QSER1	intron	11	32966437	32969046	Adipose_Subcutaneous	Distal	-0.2	0.55
ENSG00000063660	GPC1	intron	2	240436084	240459030	Adipose_Visceral_Omentum	Overall	0.6	0.55
ENSG00000067334	DNTTIP2	intron	1	93875783	93876268	Adipose_Visceral_Omentum	Colon	0.6	0.55
ENSG00000083896	YTHDC1	intron	4	68320205	68321744	Adipose_Subcutaneous	Overall	-0.2	0.55
ENSG00000088280	ASAP3	intron	1	23434618	23435723	Adipose_Visceral_Omentum	Proximal	0	0.55
ENSG00000088280	ASAP3	intron	1	23434618	23435851	Adipose_Subcutaneous	Proximal	0	0.55
ENSG00000092108	SCFD1	intron	14	30643405	30649528	Cells_EBV-transformed_lymphocytes	Male	-0.6	0.55
ENSG00000111011	RSRC2	intron	12	122519029	122520504	Colon_Transverse	Overall	-0.6	0.55
ENSG00000111011	RSRC2	intron	12	122519051	122520504	Colon_Sigmoid	Overall	-0.6	0.55
ENSG00000111850	SMIM8	intron	6	87371712	87375462	Adipose_Subcutaneous	Female	-0.6	0.55
ENSG00000118620	ZNF430	intron	19	21033582	21034089	Adipose_Subcutaneous	Overall	0	0.55
ENSG00000118873	RAB3GAP2	intron	1	220167675	220170892	Adipose_Subcutaneous	Colon	-0.6	0.55
ENSG00000120645	IQSEC3	intron	12	171161	171247	Adipose_Subcutaneous	Female	0.6	0.55
ENSG00000120645	IQSEC3	intron	12	171326	174616	Adipose_Visceral_Omentum	Female	-0.6	0.55
ENSG00000123384	LRP1	intron	12	57191512	57192845	Adipose_Visceral_Omentum	Proximal	0.6	0.55
ENSG00000139921	TMX1	intron	14	51245358	51247092	Adipose_Visceral_Omentum	Male	0.6	0.55
ENSG00000149809	TM7SF2	intron	11	65112865	65113220	Cells_EBV-transformed_lymphocytes	Colon	0.6	0.55
ENSG00000153113	CAST	intron	5	96662497	96675539	Adipose_Subcutaneous	Distal	0.6	0.55
ENSG00000177728	TMEM94	intron	17	75476743	75485428	Adipose_Visceral_Omentum	Rectal	0.6	0.55
ENSG00000185250	PPIL6	intron	6	109415666	109419187	Adipose_Subcutaneous	Rectal	0.6	0.55
ENSG00000203872	C6orf163	intron	6	87371712	87375462	Adipose_Subcutaneous	Female	-0.6	0.55
ENSG00000231770	TMEM44-AS1	intron	3	194589142	194589474	Cells_EBV-transformed_lymphocytes	Female	0.6	0.55
ENSG00000231770	TMEM44-AS1	intron	3	194589142	194589855	Cells_EBV-transformed_lymphocytes	Female	-0.6	0.55
ENSG00000231770	TMEM44-AS1	intron	3	194589626	194589855	Adipose_Subcutaneous	Female	0.6	0.55
ENSG00000251314	AC104123.1	intron	5	96662497	96675539	Adipose_Subcutaneous	Distal	0.6	0.55
ENSG00000006125	AP2B1	intron	17	35601071	35605705	Adipose_Visceral_Omentum	Female	0.78	0.55
ENSG00000018280	SLC11A1	intron	2	218391495	218392115	Adipose_Visceral_Omentum	Rectal	0.6	0.55
ENSG00000018280	SLC11A1	intron	2	218391495	218392981	Adipose_Visceral_Omentum	Rectal	-0.6	0.55
ENSG00000107104	KANK1	intron	9	684574	710804	Adipose_Subcutaneous	Female	0.6	0.55
ENSG00000173486	FKBP2	intron	11	64242213	64242384	Cells_EBV-transformed_lymphocytes	Female	-0.59	0.55
ENSG00000136404	TM6SF1	intron	15	83127477	83136481	Cells_EBV-transformed_lymphocytes	Distal	-0.18	0.55
ENSG00000083828	ZNF586	intron	19	57850071	57856107	Adipose_Visceral_Omentum	Male	0.74	0.55
ENSG00000083828	ZNF586	intron	19	57850071	57856107	Adipose_Visceral_Omentum	Female	0.74	0.55
ENSG00000198466	ZNF587	intron	19	57850071	57856107	Adipose_Visceral_Omentum	Male	0.74	0.55
ENSG00000198466	ZNF587	intron	19	57850071	57856107	Adipose_Visceral_Omentum	Female	0.74	0.55
ENSG00000269343	ZNF587B	intron	19	57850071	57856107	Adipose_Visceral_Omentum	Male	0.74	0.55
ENSG00000269343	ZNF587B	intron	19	57850071	57856107	Adipose_Visceral_Omentum	Female	0.74	0.55
ENSG00000138495	COX17	intron	3	119675233	119677204	Cells_EBV-transformed_lymphocytes	Female	-0.72	0.55
ENSG00000111196	MAGOHB	intron	12	10612978	10613439	Cells_EBV-transformed_lymphocytes	Female	-0.59	0.55
ENSG00000111711	GOLT1B	intron	12	21506976	21512295	Adipose_Visceral_Omentum	Proximal	0.6	0.55
ENSG00000249740	OSMR-DT	intron	5	38843937	38845668	Adipose_Visceral_Omentum	Female	0.13	0.55
ENSG00000250299	MRPS31P4	intron	13	52617682	52621989	Adipose_Visceral_Omentum	Distal	0.02	0.55
ENSG00000159885	ZNF222	intron	19	44025478	44027023	Cells_EBV-transformed_lymphocytes	Overall	-0.6	0.55
ENSG00000224958	PGM5-AS1	intron	9	68355605	68356290	Adipose_Subcutaneous	Distal	0.6	0.55
ENSG00000182087	TMEM259	intron	19	1014473	1020772	Adipose_Subcutaneous	Female	0.03	0.55
ENSG00000150753	CCT5	intron	5	10254838	10255955	Cells_EBV-transformed_lymphocytes	Overall	0.6	0.55
ENSG00000134910	STT3A	intron	11	125592918	125597059	Cells_EBV-transformed_lymphocytes	Male	-0.65	0.55
		intron	14	90398488	90398991	Cells_EBV-transformed_lymphocytes	Male	0.6	0.55
ENSG00000082014	SMARCD3	intron	7	151242603	151242721	Adipose_Visceral_Omentum	Distal	0.6	0.55
ENSG00000106524	ANKMY2	intron	7	16602509	16604721	Adipose_Subcutaneous	Rectal	-0.6	0.55
ENSG00000108797	CNTNAP1	intron	17	42697367	42697554	Adipose_Visceral_Omentum	Overall	0.6	0.55
ENSG00000138035	PNPT1	intron	2	55643425	55644637	Adipose_Visceral_Omentum	Proximal	0.2	0.55
ENSG00000138698	RAP1GDS1	intron	4	98261569	98293408	Adipose_Subcutaneous	Colon	-0.2	0.55
ENSG00000147536	GINS4	intron	8	41530298	41536360	Cells_EBV-transformed_lymphocytes	Female	0.6	0.55
ENSG00000160688	FLAD1	intron	1	154984066	154988105	Adipose_Subcutaneous	Male	-0.6	0.55
ENSG00000160883	HK3	intron	5	176882127	176883770	Adipose_Visceral_Omentum	Female	0.6	0.55
ENSG00000167642	SPINT2	intron	19	38290575	38291840	Adipose_Subcutaneous	Rectal	-0.6	0.55
ENSG00000167644	C19orf33	intron	19	38290575	38291840	Adipose_Subcutaneous	Rectal	-0.6	0.55
ENSG00000177463	NR2C2	intron	3	15034809	15038000	Cells_EBV-transformed_lymphocytes	Proximal	-0.6	0.55
ENSG00000196739	COL27A1	intron	9	114267557	114269241	Adipose_Subcutaneous	Proximal	0.6	0.55
ENSG00000198920	KIAA0753	intron	17	6599320	6600380	Adipose_Visceral_Omentum	Female	0.6	0.55
ENSG00000204611	ZNF616	intron	19	52122457	52123923	Adipose_Visceral_Omentum	Female	0.6	0.55
ENSG00000245694	CRNDE	intron	16	54919209	54920298	Adipose_Subcutaneous	Male	0.6	0.55
ENSG00000101639	CEP192	intron	18	13056698	13057585	Cells_EBV-transformed_lymphocytes	Rectal	0.49	0.55
ENSG00000107798	LIPA	intron	10	89247649	89251737	Cells_EBV-transformed_lymphocytes	Colon	0.6	0.55
ENSG00000176715	ACSF3	intron	16	89112246	89114339	Cells_EBV-transformed_lymphocytes	Female	0.36	0.55
ENSG00000133983	COX16	intron	14	70329236	70359519	Cells_EBV-transformed_lymphocytes	Female	-1.03	0.55
ENSG00000213463	SYNJ2BP	intron	14	70329236	70359519	Cells_EBV-transformed_lymphocytes	Female	-1.03	0.55
ENSG00000174943	KCTD13	intron	16	29911173	29911478	Adipose_Subcutaneous	Male	-0.59	0.55
ENSG00000151276	MAGI1	intron	3	65448057	65453258	Adipose_Visceral_Omentum	Female	-0.72	0.55
ENSG00000176155	CCDC57	intron	17	82128597	82151560	Adipose_Visceral_Omentum	Distal	0.66	0.55
ENSG00000223482	NUTM2A-AS1	intron	10	87288495	87307957	Cells_EBV-transformed_lymphocytes	Female	0.6	0.55
ENSG00000125144	MT1G	intron	16	56667380	56667966	Adipose_Subcutaneous	Distal	-0.59	0.55
ENSG00000136295	TTYH3	intron	7	2659015	2661668	Adipose_Visceral_Omentum	Colon	-0.5	0.55
ENSG00000174945	AMZ1	intron	7	2659015	2661668	Adipose_Visceral_Omentum	Colon	-0.5	0.55
ENSG00000271959	AC100803.3	intron	8	141437520	141437710	Adipose_Subcutaneous	Female	-0.6	0.55
ENSG00000136861	CDK5RAP2	intron	9	120439972	120443620	Adipose_Subcutaneous	Overall	0.08	0.55
ENSG00000116752	BCAS2	intron	1	114575751	114576688	Adipose_Subcutaneous	Distal	0.6	0.551
		intron	15	90074682	90079660	Cells_EBV-transformed_lymphocytes	Proximal	-0.6	0.551
ENSG00000105738	SIPA1L3	intron	19	38198532	38201862	Adipose_Visceral_Omentum	Female	0	0.551
ENSG00000120800	UTP20	intron	12	101367976	101369721	Adipose_Visceral_Omentum	Female	0.6	0.551
ENSG00000124214	STAU1	intron	20	49154071	49165997	Adipose_Visceral_Omentum	Male	-0.6	0.551
ENSG00000124214	STAU1	intron	20	49154071	49188116	Adipose_Visceral_Omentum	Male	-0.6	0.551
ENSG00000125970	RALY	intron	20	34077245	34078505	Adipose_Visceral_Omentum	Colon	-0.6	0.551
ENSG00000127418	FGFRL1	intron	4	1024664	1024905	Adipose_Subcutaneous	Male	0.6	0.551
ENSG00000127526	SLC35E1	intron	19	16566657	16568032	Cells_EBV-transformed_lymphocytes	Colon	-0.6	0.551
ENSG00000132563	REEP2	intron	5	138439240	138441016	Colon_Transverse	Overall	0.6	0.551
ENSG00000155324	GRAMD2B	intron	5	126488892	126490282	Adipose_Visceral_Omentum	Rectal	-0.6	0.551
ENSG00000172992	DCAKD	intron	17	45034042	45034187	Cells_EBV-transformed_lymphocytes	Female	0.6	0.551
ENSG00000184014	DENND5A	intron	11	9142108	9142722	Adipose_Visceral_Omentum	Overall	-0.6	0.551
ENSG00000198598	MMP17	intron	12	131838741	131840573	Adipose_Visceral_Omentum	Male	0.6	0.551
ENSG00000178188	SH2B1	intron	16	28869383	28870709	Adipose_Visceral_Omentum	Male	0.6	0.551
ENSG00000125826	RBCK1	intron	20	421615	422127	Cells_EBV-transformed_lymphocytes	Proximal	-0.6	0.551
ENSG00000160218	TRAPPC10	intron	21	44063168	44063538	Adipose_Subcutaneous	Female	-0.59	0.551
ENSG00000196576	PLXNB2	intron	22	50284213	50284573	Cells_EBV-transformed_lymphocytes	Proximal	0.6	0.551
ENSG00000110906	KCTD10	intron	12	109458184	109460636	Adipose_Subcutaneous	Male	-0.6	0.551
ENSG00000044459	CNTLN	intron	9	17342444	17366617	Adipose_Subcutaneous	Rectal	0.6	0.551
ENSG00000150403	TMCO3	intron	13	113510424	113520616	Cells_EBV-transformed_lymphocytes	Rectal	0.6	0.551
ENSG00000114491	UMPS	intron	3	124738239	124740024	Adipose_Subcutaneous	Proximal	-0.82	0.551
ENSG00000104067	TJP1	intron	15	29719138	29719777	Colon_Sigmoid	Overall	-0.56	0.551
ENSG00000104067	TJP1	intron	15	29719138	29720358	Adipose_Subcutaneous	Overall	0.88	0.551
ENSG00000138119	MYOF	intron	10	93340164	93341913	Adipose_Visceral_Omentum	Overall	-0.59	0.551
ENSG00000165912	PACSIN3	intron	11	47183069	47186349	Adipose_Visceral_Omentum	Overall	0.6	0.551
ENSG00000181092	ADIPOQ	intron	3	186845607	186853051	Adipose_Visceral_Omentum	Female	-0.18	0.551
ENSG00000178053	MLF1	intron	3	158571347	158588852	Adipose_Subcutaneous	Colon	0.64	0.551
ENSG00000247092	SNHG10	intron	14	95533061	95534514	Adipose_Visceral_Omentum	Overall	-0.59	0.551
ENSG00000152926	ZNF117	intron	7	65006447	65006541	Cells_EBV-transformed_lymphocytes	Overall	-0.65	0.551
ENSG00000213462	ERV3-1	intron	7	65006447	65006541	Cells_EBV-transformed_lymphocytes	Overall	-0.65	0.551
ENSG00000228288	PCAT6	intron	1	202811370	202811575	Adipose_Visceral_Omentum	Rectal	0.05	0.551
ENSG00000159674	SPON2	intron	4	1170576	1170999	Colon_Sigmoid	Overall	0.6	0.551
ENSG00000160226	CFAP410	intron	21	44337667	44338234	Adipose_Visceral_Omentum	Male	0.63	0.551
ENSG00000101558	VAPA	intron	18	9945058	9950395	Cells_EBV-transformed_lymphocytes	Female	-1.03	0.551
		intron	1	30719232	30721288	Cells_EBV-transformed_lymphocytes	Proximal	0.6	0.551
		intron	2	241682915	241685769	Cells_EBV-transformed_lymphocytes	Female	-0.6	0.551
		intron	9	70276731	70277310	Cells_EBV-transformed_lymphocytes	Distal	0.6	0.551
ENSG00000004399	PLXND1	intron	3	129561709	129561800	Colon_Transverse	Overall	-0.6	0.551
ENSG00000006459	KDM7A	intron	7	140097047	140097545	Adipose_Subcutaneous	Female	-0.6	0.551
ENSG00000032389	EIPR1	intron	2	3257455	3338017	Adipose_Visceral_Omentum	Proximal	0.6	0.551
ENSG00000054219	LY75	intron	2	159808152	159808449	Cells_EBV-transformed_lymphocytes	Rectal	-0.6	0.551
ENSG00000100014	SPECC1L	intron	22	24270983	24302195	Colon_Transverse	Overall	-0.6	0.551
ENSG00000100722	ZC3H14	intron	14	88573007	88574693	Adipose_Visceral_Omentum	Overall	-0.6	0.551
ENSG00000101596	SMCHD1	intron	18	2796521	2799281	Cells_EBV-transformed_lymphocytes	Rectal	-0.6	0.551
ENSG00000101596	SMCHD1	intron	18	2796521	2802528	Adipose_Subcutaneous	Rectal	-0.6	0.551
ENSG00000111832	RWDD1	intron	6	116575866	116580295	Adipose_Subcutaneous	Male	-0.6	0.551
ENSG00000111906	HDDC2	intron	6	125298816	125300538	Adipose_Visceral_Omentum	Rectal	-0.6	0.551
ENSG00000118473	SGIP1	intron	1	66689275	66719294	Adipose_Subcutaneous	Female	-0.6	0.551
ENSG00000118473	SGIP1	intron	1	66690316	66719294	Adipose_Subcutaneous	Female	-0.6	0.551
ENSG00000119333	DYNC2I2	intron	9	128640939	128656541	Cells_EBV-transformed_lymphocytes	Colon	-0.6	0.551
ENSG00000119650	IFT43	intron	14	75863862	75882685	Cells_EBV-transformed_lymphocytes	Proximal	-0.6	0.551
ENSG00000119685	TTLL5	intron	14	75863862	75882685	Cells_EBV-transformed_lymphocytes	Proximal	-0.6	0.551
ENSG00000120029	ARMH3	intron	10	101957732	101972028	Adipose_Subcutaneous	Male	-0.6	0.551
ENSG00000120029	ARMH3	intron	10	101957732	101975212	Adipose_Subcutaneous	Male	0.6	0.551
ENSG00000122729	ACO1	intron	9	32408651	32418128	Adipose_Subcutaneous	Male	-0.6	0.551
ENSG00000122870	BICC1	intron	10	58801046	58803080	Adipose_Subcutaneous	Male	0	0.551
ENSG00000133027	PEMT	intron	17	17577027	17591597	Adipose_Visceral_Omentum	Female	0.6	0.551
ENSG00000136717	BIN1	intron	2	127048633	127050421	Adipose_Subcutaneous	Rectal	-0.6	0.551
ENSG00000136717	BIN1	intron	2	127048633	127059011	Cells_EBV-transformed_lymphocytes	Rectal	0.6	0.551
ENSG00000137628	DDX60	intron	4	168237795	168246418	Adipose_Subcutaneous	Female	0.6	0.551
ENSG00000154655	L3MBTL4	intron	18	6264038	6301903	Adipose_Subcutaneous	Proximal	-0.6	0.551
ENSG00000160145	KALRN	intron	3	124674614	124678190	Adipose_Visceral_Omentum	Overall	0.6	0.551
ENSG00000173482	PTPRM	intron	18	8114827	8143647	Adipose_Visceral_Omentum	Rectal	-0.6	0.551
ENSG00000179532	DNHD1	intron	11	6564804	6565695	Adipose_Subcutaneous	Male	-0.6	0.551
ENSG00000182944	EWSR1	intron	22	29296368	29298733	Adipose_Visceral_Omentum	Male	0.6	0.551
ENSG00000183621	ZNF438	intron	10	30849443	30850222	Adipose_Visceral_Omentum	Proximal	-0.6	0.551
ENSG00000189144	ZNF573	intron	19	37771696	37773661	Adipose_Subcutaneous	Distal	-0.6	0.551
ENSG00000234705	HMGA1P4	intron	9	128640939	128656541	Cells_EBV-transformed_lymphocytes	Colon	-0.6	0.551
ENSG00000241399	CD302	intron	2	159808152	159808449	Cells_EBV-transformed_lymphocytes	Rectal	-0.6	0.551
ENSG00000128567	PODXL	intron	7	131510328	131510828	Adipose_Visceral_Omentum	Proximal	-0.96	0.551
ENSG00000019144	PHLDB1	intron	11	118607699	118613294	Adipose_Subcutaneous	Distal	-1.02	0.551
ENSG00000130592	LSP1	intron	11	1880224	1881432	Adipose_Visceral_Omentum	Distal	-0.92	0.551
ENSG00000146223	RPL7L1	intron	6	42879951	42883451	Adipose_Subcutaneous	Proximal	1.07	0.551
ENSG00000196387	ZNF140	intron	12	133080551	133081273	Cells_EBV-transformed_lymphocytes	Proximal	0.78	0.551
ENSG00000134905	CARS2	intron	13	110688018	110697918	Adipose_Subcutaneous	Distal	0.22	0.551
ENSG00000125744	RTN2	intron	19	45489553	45494166	Adipose_Subcutaneous	Female	-0.68	0.551
ENSG00000228775	WEE2-AS1	intron	7	141686658	141701886	Adipose_Subcutaneous	Rectal	-0.59	0.551
ENSG00000257093	DENND11	intron	7	141686658	141701886	Adipose_Subcutaneous	Rectal	-0.59	0.551
ENSG00000144034	TPRKB	intron	2	73729305	73730560	Adipose_Visceral_Omentum	Male	0.6	0.551
ENSG00000103245	CIAO3	intron	16	731702	732301	Colon_Transverse	Overall	-0.59	0.551
ENSG00000029725	RABEP1	intron	17	5344990	5346790	Cells_EBV-transformed_lymphocytes	Overall	0.59	0.551
ENSG00000188290	HES4	intron	1	999787	999866	Cells_EBV-transformed_lymphocytes	Male	-1.01	0.551
ENSG00000175711	B3GNTL1	intron	17	82946983	82956695	Adipose_Visceral_Omentum	Distal	0.6	0.551
ENSG00000136271	DDX56	intron	7	44569203	44569809	Adipose_Visceral_Omentum	Colon	0.47	0.551
ENSG00000132254	ARFIP2	intron	11	6478652	6478738	Adipose_Subcutaneous	Distal	0.48	0.551
ENSG00000125779	PANK2	intron	20	3889932	3907926	Adipose_Visceral_Omentum	Female	-0.75	0.551
ENSG00000099917	MED15	intron	22	20555148	20564450	Whole_Blood	Overall	0.34	0.551
ENSG00000198752	CDC42BPB	intron	14	102944487	102945174	Colon_Sigmoid	Overall	-0.45	0.551
ENSG00000162341	TPCN2	intron	11	69067605	69070430	Adipose_Visceral_Omentum	Distal	-0.04	0.551
		intron	3	58210932	58214108	Cells_EBV-transformed_lymphocytes	Female	0.6	0.551
		intron	4	185397302	185399570	Cells_EBV-transformed_lymphocytes	Male	0.6	0.551
ENSG00000066027	PPP2R5A	intron	1	212347406	212347974	Adipose_Subcutaneous	Proximal	0.6	0.551
ENSG00000074054	CLASP1	intron	2	121471274	121503167	Cells_EBV-transformed_lymphocytes	Colon	-0.6	0.551
ENSG00000100029	PES1	intron	22	30589270	30591810	Adipose_Subcutaneous	Female	0.6	0.551
ENSG00000100029	PES1	intron	22	30589270	30592132	Adipose_Subcutaneous	Female	-0.6	0.551
ENSG00000100099	HPS4	intron	22	26470813	26472302	Cells_EBV-transformed_lymphocytes	Colon	0.6	0.551
ENSG00000100099	HPS4	intron	22	26470922	26472302	Cells_EBV-transformed_lymphocytes	Colon	-0.6	0.551
ENSG00000100276	RASL10A	intron	22	29316223	29319309	Adipose_Visceral_Omentum	Distal	-0.6	0.551
ENSG00000103248	MTHFSD	intron	16	86535515	86541697	Cells_EBV-transformed_lymphocytes	Rectal	0.6	0.551
ENSG00000108883	EFTUD2	intron	17	44872570	44875934	Adipose_Subcutaneous	Distal	0.6	0.551
ENSG00000111670	GNPTAB	intron	12	101771157	101780152	Adipose_Subcutaneous	Rectal	0.6	0.551
ENSG00000114316	USP4	intron	3	49310737	49324702	Adipose_Subcutaneous	Overall	0.6	0.551
ENSG00000116030	SUMO1	intron	2	202207321	202210735	Cells_EBV-transformed_lymphocytes	Male	-0.6	0.551
ENSG00000117408	IPO13	intron	1	43958595	43958746	Adipose_Subcutaneous	Overall	-0.36	0.551
ENSG00000130270	ATP8B3	intron	19	1810683	1811489	Cells_EBV-transformed_lymphocytes	Proximal	0.6	0.551
ENSG00000132970	WASF3	intron	13	26676724	26680035	Adipose_Subcutaneous	Rectal	0.6	0.551
ENSG00000133063	CHIT1	intron	1	203217133	203217739	Adipose_Subcutaneous	Male	-0.6	0.551
ENSG00000143322	ABL2	intron	1	179110455	179110575	Adipose_Subcutaneous	Male	-0.6	0.551
ENSG00000161381	PLXDC1	intron	17	39078048	39079104	Adipose_Visceral_Omentum	Overall	0.6	0.551
ENSG00000164053	ATRIP	intron	3	48464662	48464831	Adipose_Visceral_Omentum	Distal	0.6	0.551
ENSG00000166734	GOLM2	intron	15	44380976	44413336	Adipose_Subcutaneous	Colon	-0.6	0.551
ENSG00000179361	ARID3B	intron	15	74590003	74591151	Adipose_Subcutaneous	Rectal	-0.6	0.551
ENSG00000179361	ARID3B	intron	15	74591434	74591560	Adipose_Subcutaneous	Rectal	0.6	0.551
ENSG00000186352	ANKRD37	intron	4	185397302	185398937	Adipose_Subcutaneous	Male	-0.6	0.551
ENSG00000186352	ANKRD37	intron	4	185397302	185398947	Adipose_Visceral_Omentum	Male	0.6	0.551
ENSG00000189136	UBE2Q2P1	intron	15	84599803	84603860	Adipose_Visceral_Omentum	Male	-0.6	0.551
ENSG00000197951	ZNF71	intron	19	56601591	56613812	Adipose_Subcutaneous	Overall	0	0.551
ENSG00000198612	COPS8	intron	2	237088653	237089862	Adipose_Visceral_Omentum	Overall	0	0.551
ENSG00000258733	LINC02328	intron	14	86128116	86129496	Cells_EBV-transformed_lymphocytes	Overall	-0.6	0.551
ENSG00000267107	PCAT19	intron	19	41456487	41479081	Adipose_Subcutaneous	Distal	-0.6	0.551
ENSG00000267107	PCAT19	intron	19	41479284	41495302	Adipose_Subcutaneous	Distal	0.6	0.551
ENSG00000267107	PCAT19	intron	19	41493791	41494540	Adipose_Subcutaneous	Distal	-0.6	0.551
ENSG00000267107	PCAT19	intron	19	41494648	41500584	Adipose_Visceral_Omentum	Distal	-0.6	0.551
ENSG00000268182	SMIM17	intron	19	56601591	56613812	Adipose_Subcutaneous	Overall	0	0.551
ENSG00000275120	ZSCAN2-AS1	intron	15	84599803	84603860	Adipose_Visceral_Omentum	Male	-0.6	0.551
ENSG00000092439	TRPM7	intron	15	50663046	50686531	Adipose_Visceral_Omentum	Distal	-0.6	0.551
ENSG00000113851	CRBN	intron	3	3151045	3153424	Adipose_Visceral_Omentum	Male	-0.72	0.551
ENSG00000120725	SIL1	intron	5	139127853	139196441	Adipose_Subcutaneous	Distal	0.59	0.551
ENSG00000131149	GSE1	intron	16	85672141	85672405	Cells_EBV-transformed_lymphocytes	Distal	0.88	0.551
ENSG00000267108	AP001029.1	intron	18	12433000	12437572	Adipose_Subcutaneous	Female	-0.54	0.551
ENSG00000262246	CORO7	intron	16	4365545	4387986	Adipose_Subcutaneous	Overall	0.56	0.551
ENSG00000159079	CFAP298	intron	21	32582415	32603161	Adipose_Visceral_Omentum	Rectal	0.59	0.551
ENSG00000242220	TCP10L	intron	21	32582415	32603161	Adipose_Visceral_Omentum	Rectal	0.59	0.551
ENSG00000233006	MIR3936HG	intron	5	132332310	132334785	Adipose_Subcutaneous	Rectal	-0.59	0.551
ENSG00000138496	PARP9	intron	3	122545489	122550584	Adipose_Visceral_Omentum	Distal	1.03	0.551
ENSG00000205726	ITSN1	intron	21	33826863	33829624	Adipose_Subcutaneous	Rectal	0.6	0.551
ENSG00000113231	PDE8B	intron	5	77412235	77413111	Adipose_Visceral_Omentum	Rectal	0.6	0.551
ENSG00000188747	NOXA1	intron	9	137431341	137433029	Adipose_Subcutaneous	Colon	-0.6	0.551
ENSG00000163017	ACTG2	intron	2	73901437	73908673	Adipose_Visceral_Omentum	Rectal	-0.59	0.551
ENSG00000263155	MYZAP	intron	15	57625892	57629702	Adipose_Visceral_Omentum	Rectal	-0.6	0.551
ENSG00000125844	RRBP1	intron	20	17625602	17625821	Adipose_Subcutaneous	Overall	-0.6	0.551
ENSG00000125755	SYMPK	intron	19	45842489	45844030	Adipose_Visceral_Omentum	Proximal	0.6	0.551
		intron	3	125084420	125088310	Cells_EBV-transformed_lymphocytes	Male	0.6	0.551
		intron	5	177509575	177509758	Cells_EBV-transformed_lymphocytes	Overall	0.6	0.551
ENSG00000014824	SLC30A9	intron	4	42075786	42078212	Adipose_Subcutaneous	Proximal	0.2	0.551
ENSG00000035687	ADSS2	intron	1	244437768	244451635	Adipose_Subcutaneous	Overall	0	0.551
ENSG00000044115	CTNNA1	intron	5	138930935	138932578	Adipose_Visceral_Omentum	Proximal	-0.6	0.551
ENSG00000123338	NCKAP1L	intron	12	54531357	54531491	Adipose_Visceral_Omentum	Proximal	-0.6	0.551
ENSG00000123505	AMD1	intron	6	110887591	110888857	Adipose_Subcutaneous	Proximal	0.6	0.551
ENSG00000129473	BCL2L2	intron	14	23321820	23322181	Adipose_Subcutaneous	Male	-0.6	0.551
ENSG00000154874	CCDC144BP	intron	17	18583523	18587666	Adipose_Subcutaneous	Distal	0.6	0.551
ENSG00000159842	ABR	intron	17	1006169	1007165	Adipose_Visceral_Omentum	Distal	0.6	0.551
ENSG00000171824	EXOSC10	intron	1	11069730	11070900	Adipose_Visceral_Omentum	Distal	-0.6	0.551
ENSG00000172716	SLFN11	intron	17	35367043	35367603	Adipose_Visceral_Omentum	Female	-0.6	0.551
ENSG00000172716	SLFN11	intron	17	35367043	35373474	Adipose_Visceral_Omentum	Female	-0.6	0.551
ENSG00000172716	SLFN11	intron	17	35367063	35367603	Adipose_Visceral_Omentum	Female	0.6	0.551
ENSG00000182952	HMGN4	intron	6	26540026	26545127	Adipose_Visceral_Omentum	Distal	-0.6	0.551
ENSG00000196776	CD47	intron	3	108080344	108090863	Colon_Sigmoid	Overall	-0.6	0.551
ENSG00000196914	ARHGEF12	intron	11	120469388	120473050	Adipose_Subcutaneous	Proximal	0.6	0.551
ENSG00000258643	BCL2L2-PABPN1	intron	14	23321820	23322181	Adipose_Subcutaneous	Male	-0.6	0.551
ENSG00000066739	ATG2B	intron	14	96309594	96311117	Adipose_Visceral_Omentum	Rectal	-0.59	0.551
ENSG00000198844	ARHGEF15	intron	17	8313555	8314906	Adipose_Subcutaneous	Rectal	-0.41	0.551
ENSG00000126456	IRF3	intron	19	49664673	49665631	Adipose_Visceral_Omentum	Female	0.6	0.551
ENSG00000169826	CSGALNACT2	intron	10	43167098	43175951	Adipose_Visceral_Omentum	Distal	-0.31	0.551
ENSG00000072401	UBE2D1	intron	10	58361526	58363609	Adipose_Subcutaneous	Rectal	0.59	0.551
ENSG00000158856	DMTN	intron	8	22067159	22067527	Adipose_Subcutaneous	Male	0.45	0.551
ENSG00000109332	UBE2D3	intron	4	102826636	102827592	Adipose_Subcutaneous	Male	-0.69	0.551
ENSG00000166927	MS4A7	intron	11	60389596	60393787	Cells_EBV-transformed_lymphocytes	Rectal	0.4	0.551
ENSG00000162585	FAAP20	intron	1	2194133	2198007	Adipose_Subcutaneous	Proximal	0.98	0.551
ENSG00000134287	ARF3	intron	12	48939779	48940948	Adipose_Visceral_Omentum	Overall	0.59	0.551
ENSG00000156232	WHAMM	intron	15	82817702	82817920	Cells_EBV-transformed_lymphocytes	Colon	0.99	0.551
ENSG00000136878	USP20	intron	9	129865381	129868005	Adipose_Visceral_Omentum	Rectal	0	0.551
ENSG00000177239	MAN1B1	intron	9	137107662	137108388	Cells_EBV-transformed_lymphocytes	Rectal	-0.39	0.551
ENSG00000108823	SGCA	intron	17	50167487	50167947	Cells_EBV-transformed_lymphocytes	Distal	-0.18	0.551
ENSG00000100307	CBX7	intron	22	39134752	39138636	Colon_Transverse	Overall	-0.56	0.551
ENSG00000128513	POT1	intron	7	124846998	124848540	Adipose_Subcutaneous	Proximal	1.05	0.551
ENSG00000107738	VSIR	intron	10	71762026	71773358	Cells_EBV-transformed_lymphocytes	Proximal	-0.71	0.551
ENSG00000104361	NIPAL2	intron	8	98236214	98252463	Adipose_Subcutaneous	Distal	-0.1	0.551
ENSG00000134717	BTF3L4	intron	1	52056379	52064825	Cells_EBV-transformed_lymphocytes	Male	-0.56	0.551
ENSG00000173039	RELA	intron	11	65655935	65658287	Adipose_Visceral_Omentum	Proximal	-0.6	0.551
ENSG00000170445	HARS1	intron	5	140690773	140690855	Adipose_Subcutaneous	Colon	0.6	0.551
ENSG00000101181	MTG2	intron	20	62202843	62203084	Cells_EBV-transformed_lymphocytes	Proximal	-0.47	0.551
ENSG00000068831	RASGRP2	intron	11	64741079	64741439	Adipose_Subcutaneous	Distal	0.6	0.551
ENSG00000110077	MS4A6A	intron	11	60177415	60178260	Adipose_Visceral_Omentum	Rectal	0.6	0.551
ENSG00000166783	MARF1	intron	16	15625797	15630332	Adipose_Visceral_Omentum	Male	0.34	0.551
ENSG00000100099	HPS4	intron	22	26453404	26457859	Adipose_Subcutaneous	Rectal	0.6	0.551
		intron	19	19799697	19806031	Cells_EBV-transformed_lymphocytes	Distal	-0.6	0.551
		intron	20	44207593	44210012	Cells_EBV-transformed_lymphocytes	Female	-0.6	0.551
		intron	6	30608914	30609139	Cells_EBV-transformed_lymphocytes	Overall	-0.6	0.551
ENSG00000073584	SMARCE1	intron	17	40637572	40642455	Adipose_Subcutaneous	Rectal	0	0.551
ENSG00000073584	SMARCE1	intron	17	40637572	40645576	Adipose_Subcutaneous	Rectal	-0.6	0.551
ENSG00000081665	ZNF506	intron	19	19795660	19806031	Adipose_Subcutaneous	Distal	-0.6	0.551
ENSG00000083123	BCKDHB	intron	6	80106889	80127547	Cells_EBV-transformed_lymphocytes	Colon	0.2	0.551
ENSG00000106686	SPATA6L	intron	9	4635399	4646487	Adipose_Visceral_Omentum	Female	-0.6	0.551
ENSG00000127507	ADGRE2	intron	19	14765804	14766064	Whole_Blood	Overall	-0.6	0.551
ENSG00000131797	CLUHP3	intron	16	31719053	31722626	Adipose_Subcutaneous	Proximal	0.6	0.551
ENSG00000137070	IL11RA	intron	9	34649564	34649962	Adipose_Visceral_Omentum	Overall	0.6	0.551
ENSG00000137070	IL11RA	intron	9	34649564	34650369	Adipose_Subcutaneous	Overall	-0.6	0.551
ENSG00000137070	IL11RA	intron	9	34649564	34655218	Colon_Transverse	Overall	0.6	0.551
ENSG00000144118	RALB	intron	2	120253731	120278618	Adipose_Visceral_Omentum	Proximal	-0.6	0.551
ENSG00000152127	MGAT5	intron	2	134253218	134254262	Cells_EBV-transformed_lymphocytes	Male	0.6	0.551
ENSG00000167363	FN3K	intron	17	82741393	82748855	Adipose_Visceral_Omentum	Male	0.6	0.551
ENSG00000168310	IRF2	intron	4	184429070	184474379	Adipose_Subcutaneous	Proximal	0.6	0.551
ENSG00000171307	ZDHHC16	intron	10	97454799	97455660	Adipose_Subcutaneous	Distal	-0.6	0.551
ENSG00000171307	ZDHHC16	intron	10	97454799	97455714	Cells_EBV-transformed_lymphocytes	Distal	0.6	0.551
ENSG00000197302	KRBOX5	intron	16	31719053	31722626	Adipose_Subcutaneous	Proximal	0.6	0.551
ENSG00000213930	GALT	intron	9	34649564	34649962	Adipose_Visceral_Omentum	Overall	0.6	0.551
ENSG00000213930	GALT	intron	9	34649564	34650369	Adipose_Subcutaneous	Overall	-0.6	0.551
ENSG00000213930	GALT	intron	9	34649564	34655218	Colon_Transverse	Overall	0.6	0.551
ENSG00000266904	LINC00663	intron	19	19795660	19806031	Adipose_Subcutaneous	Distal	-0.6	0.551
ENSG00000165501	LRR1	intron	14	49602468	49614256	Adipose_Subcutaneous	Male	0.6	0.551
ENSG00000244682	FCGR2C	intron	1	161601364	161604943	Adipose_Subcutaneous	Proximal	-0.6	0.551
ENSG00000106245	BUD31	intron	7	99411186	99416138	Cells_EBV-transformed_lymphocytes	Female	-0.77	0.551
ENSG00000186111	PIP5K1C	intron	19	3633169	3638884	Cells_EBV-transformed_lymphocytes	Proximal	-0.76	0.551
ENSG00000204084	INPP5B	intron	1	37882918	37885638	Adipose_Subcutaneous	Colon	0.93	0.551
ENSG00000139370	SLC15A4	intron	12	128815070	128823398	Adipose_Subcutaneous	Female	0.48	0.551
ENSG00000227124	ZNF717	intron	3	75783364	75785384	Cells_EBV-transformed_lymphocytes	Distal	0.71	0.551
ENSG00000166260	COX11	intron	17	54961312	54963306	Cells_EBV-transformed_lymphocytes	Female	0.6	0.551
ENSG00000108846	ABCC3	intron	17	50661114	50663681	Adipose_Visceral_Omentum	Distal	-0.6	0.551
ENSG00000107819	SFXN3	intron	10	101035667	101036003	Adipose_Visceral_Omentum	Distal	0.59	0.551
ENSG00000135899	SP110	intron	2	230172959	230177538	Adipose_Visceral_Omentum	Distal	-0.53	0.551
ENSG00000105520	PLPPR2	intron	19	11354696	11354873	Adipose_Subcutaneous	Overall	0.28	0.551
ENSG00000250222	TRIM7-AS2	intron	5	181192140	181194234	Adipose_Subcutaneous	Distal	-0.74	0.551
ENSG00000250900	TRIM7-AS1	intron	5	181192140	181194234	Adipose_Subcutaneous	Distal	-0.74	0.551
ENSG00000266714	MYO15B	intron	17	75613777	75613978	Adipose_Subcutaneous	Rectal	0.6	0.551
ENSG00000266714	MYO15B	intron	17	75613777	75613981	Adipose_Subcutaneous	Rectal	-0.6	0.551
ENSG00000116704	SLC35D1	intron	1	67004448	67009085	Adipose_Subcutaneous	Proximal	-0.63	0.551
ENSG00000272779	BMS1P20	intron	22	22307245	22307533	Adipose_Subcutaneous	Proximal	0.59	0.551
ENSG00000261371	PECAM1	intron	17	64353518	64354933	Adipose_Subcutaneous	Rectal	-0.6	0.551
ENSG00000138434	ITPRID2	intron	2	181916427	181918598	Cells_EBV-transformed_lymphocytes	Overall	0.6	0.551
		intron	9	120844899	120847294	Cells_EBV-transformed_lymphocytes	Female	0.6	0.551
		intron	9	120845826	120847294	Cells_EBV-transformed_lymphocytes	Female	0.6	0.551
ENSG00000011258	MBTD1	intron	17	51225209	51260120	Adipose_Visceral_Omentum	Colon	0.6	0.551
ENSG00000101413	RPRD1B	intron	20	38088420	38089726	Adipose_Subcutaneous	Female	0.6	0.551
ENSG00000105341	DMAC2	intron	19	41438414	41439882	Adipose_Visceral_Omentum	Rectal	0.6	0.551
ENSG00000112972	HMGCS1	intron	5	43297166	43298009	Cells_EBV-transformed_lymphocytes	Proximal	-0.6	0.551
ENSG00000120093	HOXB3	intron	17	48551839	48552027	Adipose_Visceral_Omentum	Male	0.6	0.551
ENSG00000124151	NCOA3	intron	20	47633636	47634048	Adipose_Subcutaneous	Rectal	0.6	0.551
ENSG00000136444	RSAD1	intron	17	50479019	50482091	Adipose_Subcutaneous	Female	0.6	0.551
ENSG00000136444	RSAD1	intron	17	50479762	50482091	Adipose_Subcutaneous	Female	0.6	0.551
ENSG00000136802	LRRC8A	intron	9	128886121	128892067	Adipose_Subcutaneous	Male	-0.6	0.551
ENSG00000141577	CEP131	intron	17	81192843	81193926	Colon_Transverse	Overall	-0.6	0.551
ENSG00000146587	RBAK	intron	7	4985075	5048033	Adipose_Subcutaneous	Rectal	-0.6	0.551
ENSG00000163864	NMNAT3	intron	3	139561392	139573598	Adipose_Visceral_Omentum	Rectal	0.6	0.551
ENSG00000163939	PBRM1	intron	3	52576698	52579054	Colon_Sigmoid	Overall	0.6	0.551
ENSG00000174292	TNK1	intron	17	7387457	7388406	Adipose_Visceral_Omentum	Proximal	0.6	0.551
ENSG00000196204	RNF216P1	intron	7	4985075	5048033	Adipose_Subcutaneous	Rectal	-0.6	0.551
ENSG00000258289	CHURC1	intron	14	64914534	64923991	Adipose_Subcutaneous	Distal	0.6	0.551
ENSG00000005700	IBTK	intron	6	82231842	82234159	Adipose_Visceral_Omentum	Proximal	0.6	0.551
ENSG00000141526	SLC16A3	intron	17	82228529	82235983	Adipose_Subcutaneous	Rectal	0.6	0.551
ENSG00000092098	RNF31	intron	14	24151992	24155157	Adipose_Subcutaneous	Colon	0.59	0.551
ENSG00000129422	MTUS1	intron	8	17675252	17676276	Adipose_Subcutaneous	Colon	-1.02	0.551
ENSG00000113649	TCERG1	intron	5	146480094	146482592	Cells_EBV-transformed_lymphocytes	Male	0.75	0.551
ENSG00000154710	RABGEF1	intron	7	66712224	66771883	Adipose_Subcutaneous	Female	0.6	0.551
ENSG00000149548	CCDC15	intron	11	124992687	124993169	Cells_EBV-transformed_lymphocytes	Distal	0.64	0.551
ENSG00000100342	APOL1	intron	22	36253219	36254898	Adipose_Subcutaneous	Female	-0.6	0.551
ENSG00000170889	RPS9	intron	19	54206462	54206553	Cells_EBV-transformed_lymphocytes	Male	0.99	0.551
ENSG00000072786	STK10	intron	5	172117630	172127373	Adipose_Visceral_Omentum	Rectal	0.02	0.551
ENSG00000163848	ZNF148	intron	3	125331238	125375102	Cells_EBV-transformed_lymphocytes	Rectal	-0.6	0.551
ENSG00000198952	SMG5	intron	1	156266678	156267470	Adipose_Visceral_Omentum	Colon	-0.42	0.551
ENSG00000184465	WDR27	intron	6	169670693	169672255	Adipose_Subcutaneous	Rectal	0.99	0.551
ENSG00000163138	PACRGL	intron	4	20713539	20727285	Adipose_Visceral_Omentum	Colon	-0.6	0.551
ENSG00000131097	HIGD1B	intron	17	44848252	44849106	Colon_Sigmoid	Overall	-0.24	0.551
ENSG00000154269	ENPP3	intron	6	131726200	131733588	Adipose_Subcutaneous	Colon	-0.6	0.551
ENSG00000143207	COP1	intron	1	176135086	176149006	Cells_EBV-transformed_lymphocytes	Overall	0.6	0.551
ENSG00000188493	ACTMAP	intron	19	40742189	40742515	Cells_EBV-transformed_lymphocytes	Male	0.6	0.551
ENSG00000013573	DDX11	intron	12	31085126	31087938	Adipose_Visceral_Omentum	Male	-0.48	0.551
ENSG00000113048	MRPS27	intron	5	72223916	72226057	Cells_EBV-transformed_lymphocytes	Colon	-0.6	0.551
ENSG00000008838	MED24	intron	17	40053768	40054361	Adipose_Visceral_Omentum	Rectal	-0.6	0.551
ENSG00000011304	PTBP1	intron	19	806556	807869	Cells_EBV-transformed_lymphocytes	Rectal	0.6	0.551
ENSG00000067365	METTL22	intron	16	8625798	8628730	Cells_EBV-transformed_lymphocytes	Female	0.6	0.551
ENSG00000083642	PDS5B	intron	13	32755956	32758087	Adipose_Subcutaneous	Overall	0.6	0.551
ENSG00000107929	LARP4B	intron	10	843068	844977	Cells_EBV-transformed_lymphocytes	Proximal	0.6	0.551
ENSG00000113048	MRPS27	intron	5	72223850	72226057	Adipose_Subcutaneous	Colon	0.6	0.551
ENSG00000115561	CHMP3	intron	2	86541364	86542252	Cells_EBV-transformed_lymphocytes	Colon	0.6	0.551
ENSG00000124608	AARS2	intron	6	44305786	44306280	Adipose_Visceral_Omentum	Overall	-0.6	0.551
ENSG00000136169	SETDB2	intron	13	49464056	49467864	Cells_EBV-transformed_lymphocytes	Proximal	0.6	0.551
ENSG00000147649	MTDH	intron	8	97713769	97719049	Adipose_Subcutaneous	Colon	-0.6	0.551
ENSG00000178177	LCORL	intron	4	17845901	17873388	Adipose_Subcutaneous	Distal	0.2	0.551
ENSG00000178177	LCORL	intron	4	17845901	17909094	Adipose_Subcutaneous	Distal	0.2	0.551
ENSG00000196663	TECPR2	intron	14	102465289	102496979	Adipose_Subcutaneous	Female	0.6	0.551
ENSG00000198945	L3MBTL3	intron	6	130094367	130104426	Cells_EBV-transformed_lymphocytes	Rectal	-0.6	0.551
ENSG00000251432	LINC02615	intron	4	128515998	128518756	Adipose_Visceral_Omentum	Colon	-0.6	0.551
ENSG00000151914	DST	intron	6	56463156	56463565	Cells_EBV-transformed_lymphocytes	Overall	0.59	0.551
ENSG00000059122	FLYWCH1	intron	16	2936877	2937121	Adipose_Visceral_Omentum	Rectal	1.05	0.551
ENSG00000197530	MIB2	intron	1	1629311	1629385	Cells_EBV-transformed_lymphocytes	Rectal	0.6	0.551
ENSG00000197530	MIB2	intron	1	1629566	1629639	Cells_EBV-transformed_lymphocytes	Rectal	-0.6	0.551
ENSG00000161036	LRWD1	intron	7	102467479	102467665	Adipose_Visceral_Omentum	Rectal	0.6	0.551
ENSG00000196547	MAN2A2	intron	15	90912246	90912542	Adipose_Visceral_Omentum	Proximal	-0.59	0.551
ENSG00000197124	ZNF682	intron	19	20024376	20039343	Adipose_Visceral_Omentum	Colon	-0.23	0.551
ENSG00000148803	FUOM	intron	10	133355811	133356640	Adipose_Visceral_Omentum	Distal	0.21	0.551
ENSG00000110713	NUP98	intron	11	3702892	3704746	Adipose_Subcutaneous	Male	0.6	0.551
ENSG00000143337	TOR1AIP1	intron	1	179908673	179913998	Adipose_Subcutaneous	Proximal	-0.53	0.551
ENSG00000061938	TNK2	intron	3	195868709	195870114	Cells_EBV-transformed_lymphocytes	Distal	0.59	0.551
ENSG00000063127	SLC6A16	intron	19	49332320	49335527	Cells_EBV-transformed_lymphocytes	Overall	0.86	0.551
ENSG00000074219	TEAD2	intron	19	49332320	49335527	Cells_EBV-transformed_lymphocytes	Overall	0.86	0.551
ENSG00000197813	AC011450.1	intron	19	49332320	49335527	Cells_EBV-transformed_lymphocytes	Overall	0.86	0.551
ENSG00000170364	SETMAR	intron	3	4315567	4316212	Adipose_Visceral_Omentum	Colon	-0.6	0.551
ENSG00000005884	ITGA3	intron	17	50081408	50087744	Adipose_Visceral_Omentum	Proximal	-0.58	0.551
ENSG00000148331	ASB6	intron	9	129640722	129641887	Cells_EBV-transformed_lymphocytes	Distal	0.54	0.551
ENSG00000179361	ARID3B	intron	15	74541330	74543860	Cells_EBV-transformed_lymphocytes	Colon	-0.6	0.551
ENSG00000136717	BIN1	intron	2	127059155	127060596	Adipose_Visceral_Omentum	Distal	-0.95	0.551
ENSG00000133943	DGLUCY	intron	14	91114283	91157639	Adipose_Subcutaneous	Distal	-0.33	0.551
ENSG00000080503	SMARCA2	intron	9	2070471	2073212	Adipose_Subcutaneous	Female	-0.36	0.551
ENSG00000196730	DAPK1	intron	9	87497772	87498970	Cells_EBV-transformed_lymphocytes	Distal	-0.28	0.551
ENSG00000115756	HPCAL1	intron	2	10396920	10408562	Adipose_Subcutaneous	Rectal	-1.04	0.551
		intron	6	8041268	8054270	Cells_EBV-transformed_lymphocytes	Male	0.6	0.551
ENSG00000047056	WDR37	intron	10	1056564	1072116	Adipose_Visceral_Omentum	Colon	0.6	0.551
ENSG00000065000	AP3D1	intron	19	2121879	2123358	Cells_EBV-transformed_lymphocytes	Rectal	-0.6	0.551
ENSG00000100162	CENPM	intron	22	41939196	41940139	Cells_EBV-transformed_lymphocytes	Proximal	-0.6	0.551
ENSG00000100601	ALKBH1	intron	14	77675849	77679880	Whole_Blood	Overall	-0.6	0.551
ENSG00000100938	GMPR2	intron	14	24237562	24238589	Cells_EBV-transformed_lymphocytes	Overall	0.6	0.551
ENSG00000116793	PHTF1	intron	1	113699799	113700193	Cells_EBV-transformed_lymphocytes	Female	-0.6	0.551
ENSG00000116793	PHTF1	intron	1	113700949	113704081	Cells_EBV-transformed_lymphocytes	Female	-0.6	0.551
ENSG00000119383	PTPA	intron	9	129141918	129142445	Adipose_Subcutaneous	Female	-0.6	0.551
ENSG00000120549	KIAA1217	intron	10	24533237	24536774	Adipose_Visceral_Omentum	Proximal	-0.6	0.551
ENSG00000133048	CHI3L1	intron	1	203179877	203180470	Adipose_Visceral_Omentum	Colon	-0.6	0.551
ENSG00000136717	BIN1	intron	2	127051243	127059011	Cells_EBV-transformed_lymphocytes	Distal	-0.6	0.551
ENSG00000143669	LYST	intron	1	235724180	235728076	Adipose_Subcutaneous	Proximal	-0.6	0.551
ENSG00000143776	CDC42BPA	intron	1	227051985	227069777	Adipose_Visceral_Omentum	Male	-0.6	0.551
ENSG00000144357	UBR3	intron	2	170040985	170055460	Adipose_Visceral_Omentum	Proximal	-0.2	0.551
ENSG00000145293	ENOPH1	intron	4	82448021	82451043	Whole_Blood	Overall	0.2	0.551
ENSG00000154175	ABI3BP	intron	3	100796468	100804792	Adipose_Visceral_Omentum	Distal	-0.6	0.551
ENSG00000163913	IFT122	intron	3	129507762	129512312	Adipose_Subcutaneous	Female	0.6	0.551
ENSG00000165806	CASP7	intron	10	113725537	113726305	Adipose_Subcutaneous	Male	0.2	0.551
ENSG00000166444	DENND2B	intron	11	8839350	8870954	Adipose_Subcutaneous	Distal	0.6	0.551
ENSG00000168522	FNTA	intron	8	43069659	43070102	Adipose_Subcutaneous	Colon	-0.6	0.551
ENSG00000169612	RAMAC	intron	15	82987384	82989010	Cells_EBV-transformed_lymphocytes	Male	0.6	0.551
ENSG00000170627	GTSF1	intron	12	54465167	54471233	Cells_EBV-transformed_lymphocytes	Proximal	-0.6	0.551
ENSG00000171148	TADA3	intron	3	9785425	9787006	Adipose_Visceral_Omentum	Colon	-0.6	0.551
ENSG00000186377	CYP4X1	intron	1	47049504	47050000	Adipose_Subcutaneous	Overall	0.6	0.551
ENSG00000186377	CYP4X1	intron	1	47050039	47067575	Adipose_Subcutaneous	Overall	-0.6	0.551
ENSG00000188428	BLOC1S5	intron	6	8041268	8062534	Cells_EBV-transformed_lymphocytes	Male	-0.6	0.551
ENSG00000196678	ERI2	intron	16	20780734	20789479	Cells_EBV-transformed_lymphocytes	Proximal	-0.6	0.551
ENSG00000198901	PRC1	intron	15	90981033	90981499	Adipose_Subcutaneous	Male	-0.6	0.551
ENSG00000198901	PRC1	intron	15	90981669	90981748	Adipose_Subcutaneous	Male	0.6	0.551
ENSG00000221955	SLC12A8	intron	3	125108126	125110189	Cells_EBV-transformed_lymphocytes	Proximal	-0.6	0.551
ENSG00000196187	TMEM63A	intron	1	225849012	225849912	Adipose_Visceral_Omentum	Proximal	-0.55	0.551
ENSG00000198818	SFT2D1	intron	6	166330247	166331385	Adipose_Subcutaneous	Colon	-0.59	0.551
ENSG00000185513	L3MBTL1	intron	20	43530889	43532773	Adipose_Visceral_Omentum	Male	-0.04	0.551
ENSG00000139180	NDUFA9	intron	12	4654922	4657748	Adipose_Subcutaneous	Male	0.6	0.551
ENSG00000168291	PDHB	intron	3	58429799	58430128	Cells_EBV-transformed_lymphocytes	Rectal	-0.6	0.551
ENSG00000164654	MIOS	intron	7	7567484	7572436	Adipose_Visceral_Omentum	Male	0.6	0.551
ENSG00000025770	NCAPH2	intron	22	50522569	50522671	Adipose_Visceral_Omentum	Male	0.29	0.551
ENSG00000068903	SIRT2	intron	19	38889155	38889254	Adipose_Subcutaneous	Rectal	-0.6	0.551
ENSG00000167962	ZNF598	intron	16	2003728	2004035	Colon_Transverse	Overall	0.24	0.551
ENSG00000188529	SRSF10	intron	1	23975070	23977911	Cells_EBV-transformed_lymphocytes	Male	-0.6	0.551
ENSG00000136718	IMP4	intron	2	130342935	130343086	Adipose_Subcutaneous	Colon	0.6	0.551
ENSG00000197291	RAMP2-AS1	intron	17	42755213	42759739	Adipose_Subcutaneous	Colon	-0.65	0.551
ENSG00000038219	BOD1L1	intron	4	13595944	13597104	Cells_EBV-transformed_lymphocytes	Overall	-1.08	0.551
ENSG00000172551	MUCL1	intron	12	54855157	54856770	Adipose_Subcutaneous	Overall	-0.6	0.551
ENSG00000102699	PARP4	intron	13	24501834	24503645	Cells_EBV-transformed_lymphocytes	Colon	0.6	0.551
ENSG00000149573	MPZL2	intron	11	118263097	118264096	Adipose_Subcutaneous	Colon	-0.6	0.551
ENSG00000112787	FBRSL1	intron	12	132560230	132567481	Cells_EBV-transformed_lymphocytes	Colon	-0.6	0.551
ENSG00000136444	RSAD1	intron	17	50480084	50482091	Cells_EBV-transformed_lymphocytes	Female	-0.6	0.551
ENSG00000054523	KIF1B	intron	1	10347827	10348649	Adipose_Subcutaneous	Rectal	-0.6	0.551
ENSG00000068654	POLR1A	intron	2	86053000	86054140	Adipose_Subcutaneous	Overall	0.6	0.551
ENSG00000100284	TOM1	intron	22	35323177	35323496	Adipose_Subcutaneous	Rectal	-0.6	0.551
ENSG00000103043	VAC14	intron	16	70695623	70697139	Adipose_Subcutaneous	Proximal	-0.6	0.551
ENSG00000106565	TMEM176B	intron	7	150792172	150793088	Adipose_Subcutaneous	Rectal	0	0.551
ENSG00000107938	EDRF1	intron	10	125752914	125753694	Adipose_Subcutaneous	Proximal	-0.6	0.551
ENSG00000108094	CUL2	intron	10	35039082	35044566	Adipose_Subcutaneous	Distal	0.6	0.551
ENSG00000110958	PTGES3	intron	12	56664800	56666204	Cells_EBV-transformed_lymphocytes	Male	0.6	0.551
ENSG00000111885	MAN1A1	intron	6	119193892	119201254	Adipose_Visceral_Omentum	Distal	0.6	0.551
ENSG00000115526	CHST10	intron	2	100406707	100415041	Cells_EBV-transformed_lymphocytes	Colon	0.6	0.551
ENSG00000122966	CIT	intron	12	119710620	119711049	Colon_Sigmoid	Overall	0.6	0.551
ENSG00000130713	EXOSC2	intron	9	130697627	130698162	Adipose_Visceral_Omentum	Colon	0.6	0.551
ENSG00000132470	ITGB4	intron	17	75736386	75736565	Colon_Transverse	Overall	-0.6	0.551
ENSG00000132470	ITGB4	intron	17	75736406	75736565	Colon_Transverse	Overall	0.6	0.551
ENSG00000137312	FLOT1	intron	6	30741867	30742147	Adipose_Visceral_Omentum	Distal	0.6	0.551
ENSG00000138375	SMARCAL1	intron	2	216413892	216414647	Adipose_Subcutaneous	Overall	-0.6	0.551
ENSG00000149573	MPZL2	intron	11	118255233	118257238	Adipose_Subcutaneous	Male	-0.6	0.551
ENSG00000155363	MOV10	intron	1	112687106	112688328	Adipose_Subcutaneous	Male	0.6	0.551
ENSG00000165355	FBXO33	intron	14	39401861	39402401	Adipose_Subcutaneous	Female	0.6	0.551
ENSG00000165934	CPSF2	intron	14	92131133	92134011	Adipose_Subcutaneous	Rectal	0	0.551
ENSG00000166471	TMEM41B	intron	11	9281041	9283371	Whole_Blood	Overall	-0.6	0.551
ENSG00000166575	TMEM135	intron	11	87314547	87318137	Adipose_Subcutaneous	Colon	-0.6	0.551
ENSG00000183060	LYSMD4	intron	15	99732007	99733285	Adipose_Subcutaneous	Rectal	-0.6	0.551
ENSG00000184988	TMEM106A	intron	17	43215941	43216449	Cells_EBV-transformed_lymphocytes	Proximal	0.6	0.551
ENSG00000184988	TMEM106A	intron	17	43215941	43216697	Cells_EBV-transformed_lymphocytes	Proximal	0.6	0.551
ENSG00000187912	CLEC17A	intron	19	14594682	14594759	Cells_EBV-transformed_lymphocytes	Proximal	-0.6	0.551
ENSG00000224259	LINC01133	intron	1	159965645	159976644	Adipose_Subcutaneous	Proximal	-0.6	0.551
ENSG00000236810	ELOA-AS1	intron	1	23761151	23772111	Adipose_Subcutaneous	Colon	0.6	0.551
ENSG00000254109	RBPMS-AS1	intron	8	30383697	30385144	Adipose_Visceral_Omentum	Proximal	0.6	0.551
ENSG00000260916	CCPG1	intron	15	55356409	55359539	Colon_Sigmoid	Overall	-0.6	0.551
ENSG00000244187	TMEM141	intron	9	136792030	136792251	Adipose_Visceral_Omentum	Overall	-0.59	0.551
ENSG00000246090	AP002026.1	intron	4	99159622	99204357	Adipose_Subcutaneous	Colon	-0.67	0.551
ENSG00000135976	ANKRD36	intron	2	97207839	97207934	Adipose_Visceral_Omentum	Female	0.59	0.551
ENSG00000116678	LEPR	intron	1	65622981	65630202	Adipose_Visceral_Omentum	Male	-0.06	0.551
ENSG00000115211	EIF2B4	intron	2	27366936	27367170	Adipose_Visceral_Omentum	Proximal	-0.59	0.551
ENSG00000189007	ADAT2	intron	6	143430477	143432505	Adipose_Subcutaneous	Distal	0.6	0.551
ENSG00000081026	MAGI3	intron	1	113614658	113619736	Adipose_Subcutaneous	Overall	0.15	0.551
ENSG00000112799	LY86	intron	6	6588870	6624926	Adipose_Subcutaneous	Female	-0.04	0.551
ENSG00000277631	PGM5P3-AS1	intron	9	74205	74882	Adipose_Visceral_Omentum	Proximal	0.6	0.551
ENSG00000166199	ALKBH3	intron	11	43881446	43882583	Adipose_Visceral_Omentum	Rectal	0.59	0.551
ENSG00000158987	RAPGEF6	intron	5	131446703	131453054	Adipose_Subcutaneous	Overall	-0.6	0.551
ENSG00000215302	WHAMMP4	intron	15	30485267	30486055	Adipose_Visceral_Omentum	Distal	-0.96	0.551
ENSG00000283345	MPHOSPH10P3	intron	15	30485267	30486055	Adipose_Visceral_Omentum	Distal	-0.96	0.551
ENSG00000144199	FAHD2B	intron	2	97090325	97091462	Adipose_Subcutaneous	Female	-0.6	0.551
ENSG00000144199	FAHD2B	intron	2	97091712	97094701	Adipose_Subcutaneous	Female	-0.6	0.551
ENSG00000180098	TRNAU1AP	intron	1	28564834	28567294	Adipose_Subcutaneous	Colon	-0.81	0.551
		intron	1	160549979	160550611	Cells_EBV-transformed_lymphocytes	Rectal	-0.6	0.551
ENSG00000068489	PRR11	intron	17	59155805	59163599	Cells_EBV-transformed_lymphocytes	Proximal	-0.6	0.551
ENSG00000078269	SYNJ2	intron	6	158017290	158028756	Colon_Transverse	Overall	0.6	0.551
ENSG00000101639	CEP192	intron	18	13073185	13087017	Cells_EBV-transformed_lymphocytes	Male	0.6	0.551
ENSG00000105058	FAM32A	intron	19	16185765	16190520	Adipose_Subcutaneous	Colon	-0.6	0.551
ENSG00000111785	RIC8B	intron	12	106851594	106860268	Adipose_Subcutaneous	Distal	-0.6	0.551
ENSG00000113161	HMGCR	intron	5	75359556	75359985	Adipose_Subcutaneous	Distal	-0.6	0.551
ENSG00000129657	SEC14L1	intron	17	77190952	77191181	Cells_EBV-transformed_lymphocytes	Distal	0.6	0.551
ENSG00000129657	SEC14L1	intron	17	77190952	77191214	Adipose_Subcutaneous	Distal	-0.6	0.551
ENSG00000129657	SEC14L1	intron	17	77191312	77193421	Cells_EBV-transformed_lymphocytes	Distal	0.6	0.551
ENSG00000137522	RNF121	intron	11	71995551	71996195	Cells_EBV-transformed_lymphocytes	Rectal	0.6	0.551
ENSG00000162944	RFTN2	intron	2	197646666	197675320	Adipose_Subcutaneous	Distal	-0.6	0.551
ENSG00000164930	FZD6	intron	8	103298570	103299956	Adipose_Subcutaneous	Distal	-0.6	0.551
ENSG00000167130	DOLPP1	intron	9	129081207	129084668	Cells_EBV-transformed_lymphocytes	Rectal	-0.6	0.551
ENSG00000141219	C17orf80	intron	17	73236995	73242896	Adipose_Visceral_Omentum	Colon	0.6	0.551
ENSG00000103507	BCKDK	intron	16	31110761	31111091	Cells_EBV-transformed_lymphocytes	Distal	-0.59	0.551
ENSG00000230333	AC004160.1	intron	7	11197444	11244258	Adipose_Subcutaneous	Proximal	-0.44	0.551
ENSG00000119596	YLPM1	intron	14	74821137	74824256	Adipose_Subcutaneous	Proximal	0.22	0.551
ENSG00000134899	ERCC5	intron	13	102873343	102875307	Adipose_Subcutaneous	Distal	-0.6	0.551
ENSG00000140525	FANCI	intron	15	89293063	89293833	Colon_Sigmoid	Overall	0.6	0.551
ENSG00000178685	PARP10	intron	8	143983811	143984035	Adipose_Visceral_Omentum	Colon	-0.27	0.551
ENSG00000073578	SDHA	intron	5	240476	250992	Cells_EBV-transformed_lymphocytes	Female	0.59	0.551
ENSG00000158234	FAIM	intron	3	138621539	138622188	Adipose_Visceral_Omentum	Colon	-0.73	0.551
ENSG00000164574	GALNT10	intron	5	154409762	154412889	Cells_EBV-transformed_lymphocytes	Male	0.26	0.551
		intron	10	113858680	113876521	Cells_EBV-transformed_lymphocytes	Proximal	0.6	0.551
ENSG00000020181	ADGRA2	intron	8	37829554	37829851	Adipose_Subcutaneous	Rectal	-0.6	0.551
ENSG00000020181	ADGRA2	intron	8	37829559	37829851	Adipose_Subcutaneous	Rectal	0.6	0.551
ENSG00000020181	ADGRA2	intron	8	37829559	37830710	Adipose_Subcutaneous	Rectal	-0.6	0.551
ENSG00000029534	ANK1	intron	8	41655753	41661801	Adipose_Subcutaneous	Distal	0	0.551
ENSG00000115998	C2orf42	intron	2	70182935	70190543	Cells_EBV-transformed_lymphocytes	Female	-0.6	0.551
ENSG00000125651	GTF2F1	intron	19	6391974	6392857	Colon_Sigmoid	Overall	0.6	0.551
ENSG00000128159	TUBGCP6	intron	22	50221874	50222028	Cells_EBV-transformed_lymphocytes	Colon	-0.6	0.551
ENSG00000136141	LRCH1	intron	13	46723330	46728847	Adipose_Subcutaneous	Male	0.6	0.551
ENSG00000138035	PNPT1	intron	2	55660193	55661956	Adipose_Subcutaneous	Proximal	0.6	0.551
ENSG00000141699	RETREG3	intron	17	42586137	42586765	Adipose_Subcutaneous	Proximal	0	0.551
ENSG00000149809	TM7SF2	intron	11	65115081	65115476	Adipose_Subcutaneous	Colon	-0.6	0.551
ENSG00000154556	SORBS2	intron	4	185662242	185678423	Adipose_Visceral_Omentum	Distal	-0.6	0.551
ENSG00000160094	ZNF362	intron	1	33295015	33295147	Adipose_Subcutaneous	Male	0.6	0.551
ENSG00000160326	SLC2A6	intron	9	133475611	133476233	Cells_EBV-transformed_lymphocytes	Rectal	0.6	0.551
ENSG00000160326	SLC2A6	intron	9	133475611	133476237	Cells_EBV-transformed_lymphocytes	Rectal	0	0.551
ENSG00000165060	FXN	intron	9	69065043	69072612	Adipose_Subcutaneous	Female	-0.2	0.551
ENSG00000170145	SIK2	intron	11	111712375	111719775	Adipose_Visceral_Omentum	Rectal	0.6	0.551
ENSG00000198719	DLL1	intron	6	170283105	170283231	Adipose_Visceral_Omentum	Female	-0.6	0.551
ENSG00000198719	DLL1	intron	6	170283105	170283828	Adipose_Visceral_Omentum	Female	0.6	0.551
ENSG00000198836	OPA1	intron	3	193643627	193643952	Colon_Transverse	Overall	-0.6	0.551
ENSG00000198836	OPA1	intron	3	193643627	193643975	Colon_Transverse	Overall	0.6	0.551
ENSG00000229358	DPY19L1P1	intron	7	32623439	32632543	Adipose_Subcutaneous	Male	0.6	0.551
ENSG00000143756	FBXO28	intron	1	224130581	224134074	Adipose_Subcutaneous	Rectal	-0.6	0.551
ENSG00000149091	DGKZ	intron	11	46369550	46371313	Cells_EBV-transformed_lymphocytes	Overall	1.17	0.552
ENSG00000073060	SCARB1	intron	12	124795268	124800124	Cells_EBV-transformed_lymphocytes	Overall	0.6	0.552
ENSG00000093000	NUP50	intron	22	45183520	45184453	Adipose_Visceral_Omentum	Overall	-0.59	0.552
ENSG00000101751	POLI	intron	18	54277853	54280667	Adipose_Subcutaneous	Overall	0.59	0.552
ENSG00000079263	SP140	intron	2	230245080	230245863	Cells_EBV-transformed_lymphocytes	Rectal	0.59	0.552
ENSG00000114541	FRMD4B	intron	3	69313517	69353544	Adipose_Visceral_Omentum	Rectal	0.59	0.552
ENSG00000205903	ZNF316	intron	7	6639141	6641872	Cells_EBV-transformed_lymphocytes	Rectal	-0.6	0.552
ENSG00000006625	GGCT	intron	7	30517498	30524367	Adipose_Subcutaneous	Male	0.86	0.552
ENSG00000196295	GARS1-DT	intron	7	30517498	30524367	Adipose_Subcutaneous	Male	0.86	0.552
ENSG00000179163	FUCA1	intron	1	23865625	23866657	Adipose_Subcutaneous	Colon	-0.59	0.552
ENSG00000160271	RALGDS	intron	9	133105514	133105932	Adipose_Subcutaneous	Female	-0.6	0.552
ENSG00000251136	RIPK2-DT	intron	8	89721374	89722015	Adipose_Subcutaneous	Proximal	0.25	0.552
ENSG00000169087	HSPBAP1	intron	3	122755431	122758772	Adipose_Visceral_Omentum	Rectal	-0.6	0.552
ENSG00000154978	VOPP1	intron	7	55492418	55497613	Adipose_Subcutaneous	Female	0.6	0.552
ENSG00000101751	POLI	intron	18	54287411	54291833	Cells_EBV-transformed_lymphocytes	Colon	-0.8	0.552
ENSG00000022976	ZNF839	intron	14	102326887	102331622	Adipose_Subcutaneous	Proximal	0.6	0.552
ENSG00000038219	BOD1L1	intron	4	13570128	13572702	Adipose_Subcutaneous	Male	0.6	0.552
ENSG00000038219	BOD1L1	intron	4	13570128	13576838	Adipose_Subcutaneous	Male	0.6	0.552
ENSG00000088280	ASAP3	intron	1	23433272	23433425	Adipose_Subcutaneous	Proximal	-0.6	0.552
ENSG00000088280	ASAP3	intron	1	23433272	23433476	Adipose_Visceral_Omentum	Proximal	0.6	0.552
ENSG00000100889	PCK2	intron	14	24094434	24094766	Adipose_Subcutaneous	Rectal	-0.6	0.552
ENSG00000103335	PIEZO1	intron	16	88733745	88733906	Adipose_Subcutaneous	Male	0	0.552
ENSG00000104343	UBE2W	intron	8	73830472	73870269	Adipose_Subcutaneous	Female	-0.6	0.552
ENSG00000109667	SLC2A9	intron	4	9985793	10018975	Adipose_Subcutaneous	Distal	-0.6	0.552
ENSG00000112983	BRD8	intron	5	138157267	138159555	Cells_EBV-transformed_lymphocytes	Male	0.6	0.552
ENSG00000116678	LEPR	intron	1	65622981	65636191	Adipose_Subcutaneous	Colon	0.6	0.552
ENSG00000120733	KDM3B	intron	5	138381590	138386022	Adipose_Visceral_Omentum	Proximal	-0.6	0.552
ENSG00000123415	SMUG1	intron	12	54182623	54183656	Adipose_Subcutaneous	Male	-0.6	0.552
ENSG00000125089	SH3TC1	intron	4	8228644	8231976	Cells_EBV-transformed_lymphocytes	Female	-0.6	0.552
ENSG00000127329	PTPRB	intron	12	70590233	70592282	Adipose_Visceral_Omentum	Proximal	0.6	0.552
ENSG00000142687	KIAA0319L	intron	1	35462713	35466608	Adipose_Visceral_Omentum	Colon	0.2	0.552
ENSG00000144031	ANKRD53	intron	2	70979860	70981936	Adipose_Subcutaneous	Rectal	0	0.552
ENSG00000145743	FBXL17	intron	5	108224228	108348399	Adipose_Subcutaneous	Proximal	-0.6	0.552
ENSG00000152942	RAD17	intron	5	69400169	69410493	Adipose_Subcutaneous	Male	0.6	0.552
ENSG00000159433	STARD9	intron	15	42665848	42669158	Adipose_Subcutaneous	Overall	-0.6	0.552
ENSG00000161653	NAGS	intron	17	44006709	44007323	Adipose_Subcutaneous	Colon	-0.6	0.552
ENSG00000163531	NFASC	intron	1	204988806	205009557	Adipose_Subcutaneous	Male	0.6	0.552
ENSG00000164535	DAGLB	intron	7	6432959	6434794	Adipose_Subcutaneous	Rectal	0.6	0.552
ENSG00000175155	YPEL2	intron	17	59331824	59353215	Colon_Transverse	Overall	0.6	0.552
ENSG00000197892	KIF13B	intron	8	29113555	29116831	Cells_EBV-transformed_lymphocytes	Distal	-0.6	0.552
ENSG00000198198	SZT2	intron	1	43448728	43450103	Adipose_Subcutaneous	Male	0.6	0.552
ENSG00000167515	TRAPPC2L	intron	16	88857183	88858619	Colon_Transverse	Overall	0.37	0.552
ENSG00000006607	FARP2	intron	2	241463980	241465674	Adipose_Subcutaneous	Rectal	0.6	0.552
ENSG00000105976	MET	intron	7	116695799	116699071	Adipose_Visceral_Omentum	Female	0.32	0.552
ENSG00000198363	ASPH	intron	8	61681036	61684039	Adipose_Subcutaneous	Male	-0.79	0.552
ENSG00000241370	RPP21	intron	6	30345573	30346439	Adipose_Visceral_Omentum	Distal	0.46	0.552
ENSG00000106823	ECM2	intron	9	92512126	92514631	Colon_Sigmoid	Overall	0.14	0.552
ENSG00000122481	RWDD3	intron	1	95244698	95246542	Cells_EBV-transformed_lymphocytes	Male	-0.59	0.552
ENSG00000239857	GET4	intron	7	876800	886056	Cells_EBV-transformed_lymphocytes	Overall	-0.91	0.552
ENSG00000120860	WASHC3	intron	12	102050639	102061248	Whole_Blood	Overall	-0.59	0.552
		intron	7	30576710	30579231	Cells_EBV-transformed_lymphocytes	Distal	0.6	0.552
ENSG00000139428	MMAB	intron	12	109568863	109573347	Adipose_Visceral_Omentum	Male	0.6	0.552
ENSG00000136271	DDX56	intron	7	44568992	44569130	Cells_EBV-transformed_lymphocytes	Proximal	-0.02	0.552
ENSG00000136271	DDX56	intron	7	44569005	44569130	Adipose_Subcutaneous	Proximal	0.02	0.552
ENSG00000139318	DUSP6	intron	12	89349561	89351640	Adipose_Subcutaneous	Rectal	-0.75	0.552
ENSG00000107854	TNKS2	intron	10	91828406	91830923	Adipose_Visceral_Omentum	Male	0.22	0.552
ENSG00000166938	DIS3L	intron	15	66293735	66294988	Adipose_Subcutaneous	Proximal	-0.6	0.552
ENSG00000100342	APOL1	intron	22	36254999	36257083	Cells_EBV-transformed_lymphocytes	Distal	-0.6	0.552
ENSG00000137700	SLC37A4	intron	11	119026688	119026937	Adipose_Visceral_Omentum	Distal	0.6	0.552
ENSG00000198901	PRC1	intron	15	90966653	90969079	Cells_EBV-transformed_lymphocytes	Proximal	-0.6	0.552
		intron	16	2975812	2976664	Cells_EBV-transformed_lymphocytes	Female	-0.6	0.552
		intron	22	36863225	36864045	Cells_EBV-transformed_lymphocytes	Male	0.6	0.552
ENSG00000011143	MKS1	intron	17	58210724	58210980	Adipose_Subcutaneous	Colon	0.6	0.552
ENSG00000011143	MKS1	intron	17	58211022	58212378	Adipose_Subcutaneous	Colon	-0.6	0.552
ENSG00000072163	LIMS2	intron	2	127642199	127642923	Adipose_Visceral_Omentum	Male	0.6	0.552
ENSG00000080200	CRYBG3	intron	3	97936908	97941148	Adipose_Subcutaneous	Rectal	0.6	0.552
ENSG00000088876	ZNF343	intron	20	2494044	2500656	Adipose_Subcutaneous	Female	0.6	0.552
ENSG00000100342	APOL1	intron	22	36257136	36257319	Adipose_Visceral_Omentum	Distal	-0.6	0.552
ENSG00000100890	PRORP	intron	14	35102729	35106367	Adipose_Visceral_Omentum	Colon	-0.6	0.552
ENSG00000118849	RARRES1	intron	3	158698214	158704791	Adipose_Visceral_Omentum	Female	0.6	0.552
ENSG00000126005	MMP24OS	intron	20	35269023	35272005	Adipose_Visceral_Omentum	Proximal	-0.6	0.552
ENSG00000127507	ADGRE2	intron	19	14756345	14764433	Adipose_Visceral_Omentum	Female	-0.6	0.552
ENSG00000134444	RELCH	intron	18	62280442	62280646	Cells_EBV-transformed_lymphocytes	Proximal	-0.6	0.552
ENSG00000138378	STAT4	intron	2	191167725	191167867	Adipose_Subcutaneous	Overall	0.6	0.552
ENSG00000138378	STAT4	intron	2	191167960	191172584	Adipose_Subcutaneous	Overall	0.6	0.552
ENSG00000149823	VPS51	intron	11	65109923	65110482	Adipose_Visceral_Omentum	Colon	0.6	0.552
ENSG00000151327	FAM177A1	intron	14	35102729	35106367	Adipose_Visceral_Omentum	Colon	-0.6	0.552
ENSG00000156304	SCAF4	intron	21	31701171	31701776	Adipose_Subcutaneous	Rectal	-0.6	0.552
ENSG00000162402	USP24	intron	1	55071490	55071814	Adipose_Subcutaneous	Female	-0.6	0.552
ENSG00000162769	FLVCR1	intron	1	212889257	212894986	Cells_EBV-transformed_lymphocytes	Distal	-0.6	0.552
ENSG00000167642	SPINT2	intron	19	38283797	38287876	Adipose_Subcutaneous	Rectal	0.2	0.552
ENSG00000170100	ZNF778	intron	16	89223283	89224719	Adipose_Subcutaneous	Overall	-0.6	0.552
ENSG00000177133	PRDM16-DT	intron	1	3064300	3067337	Adipose_Visceral_Omentum	Rectal	-0.6	0.552
ENSG00000177133	PRDM16-DT	intron	1	3064302	3067337	Adipose_Subcutaneous	Rectal	-0.6	0.552
ENSG00000204406	MBD5	intron	2	148178793	148233245	Cells_EBV-transformed_lymphocytes	Proximal	-0.6	0.552
ENSG00000251322	SHANK3	intron	22	50706152	50714917	Adipose_Subcutaneous	Rectal	0.6	0.552
ENSG00000198931	APRT	intron	16	88809840	88810070	Adipose_Visceral_Omentum	Colon	0.6	0.552
ENSG00000087470	DNM1L	intron	12	32737942	32738264	Adipose_Subcutaneous	Proximal	0.35	0.552
ENSG00000205213	LGR4	intron	11	27374046	27376299	Adipose_Visceral_Omentum	Distal	0.51	0.552
ENSG00000113597	TRAPPC13	intron	5	65652545	65658368	Adipose_Visceral_Omentum	Rectal	0.67	0.552
ENSG00000102796	DHRS12	intron	13	51776522	51777060	Colon_Sigmoid	Overall	-0.58	0.552
ENSG00000131626	PPFIA1	intron	11	70378195	70382088	Adipose_Subcutaneous	Male	-1.07	0.552
ENSG00000167965	MLST8	intron	16	2206409	2206479	Adipose_Subcutaneous	Female	-0.59	0.552
ENSG00000145781	COMMD10	intron	5	116092700	116134068	Adipose_Visceral_Omentum	Colon	-0.29	0.552
ENSG00000118849	RARRES1	intron	3	158697970	158704791	Adipose_Subcutaneous	Female	-0.6	0.552
ENSG00000177868	SVBP	intron	1	42813904	42816431	Adipose_Visceral_Omentum	Female	-1.02	0.552
ENSG00000160194	NDUFV3	intron	21	42893381	42896927	Adipose_Visceral_Omentum	Proximal	-0.6	0.552
ENSG00000164961	WASHC5	intron	8	125039898	125043825	Cells_EBV-transformed_lymphocytes	Male	0.87	0.552
ENSG00000109323	MANBA	intron	4	102669049	102671281	Adipose_Subcutaneous	Overall	0.53	0.552
ENSG00000105875	WDR91	intron	7	135189452	135193231	Adipose_Subcutaneous	Proximal	0.13	0.552
ENSG00000124608	AARS2	intron	6	44307031	44310299	Adipose_Visceral_Omentum	Proximal	0.6	0.552
ENSG00000125498	KIR2DL1	intron	19	54747385	54751649	Whole_Blood	Overall	-0.6	0.552
ENSG00000167633	KIR3DL1	intron	19	54747385	54751649	Whole_Blood	Overall	-0.6	0.552
ENSG00000221957	KIR2DS4	intron	19	54747385	54751649	Whole_Blood	Overall	-0.6	0.552
ENSG00000243772	KIR2DL3	intron	19	54747385	54751649	Whole_Blood	Overall	-0.6	0.552
ENSG00000164597	COG5	intron	7	107412632	107527237	Adipose_Subcutaneous	Proximal	-0.6	0.552
ENSG00000135070	ISCA1	intron	9	86266191	86272007	Adipose_Visceral_Omentum	Female	0.59	0.552
ENSG00000144233	AMMECR1L	intron	2	127866996	127873828	Adipose_Subcutaneous	Proximal	-0.88	0.552
		intron	14	73719501	73722698	Cells_EBV-transformed_lymphocytes	Proximal	0.6	0.552
		intron	16	87305905	87310297	Cells_EBV-transformed_lymphocytes	Distal	-0.6	0.552
		intron	2	241122899	241126196	Cells_EBV-transformed_lymphocytes	Male	-0.6	0.552
ENSG00000035664	DAPK2	intron	15	63930455	63939232	Whole_Blood	Overall	-0.6	0.552
ENSG00000090487	SPG21	intron	15	64983593	64989406	Adipose_Subcutaneous	Colon	-0.6	0.552
ENSG00000099991	CABIN1	intron	22	24171995	24176092	Adipose_Subcutaneous	Rectal	0.6	0.552
ENSG00000105792	CFAP69	intron	7	90300059	90304744	Adipose_Subcutaneous	Proximal	-0.6	0.552
ENSG00000106070	GRB10	intron	7	50705323	50710875	Adipose_Visceral_Omentum	Colon	-0.6	0.552
ENSG00000115355	CCDC88A	intron	2	55291164	55291676	Adipose_Visceral_Omentum	Distal	0.6	0.552
ENSG00000119636	BBOF1	intron	14	74050195	74055584	Adipose_Subcutaneous	Colon	0.6	0.552
ENSG00000128563	PRKRIP1	intron	7	102376322	102380485	Adipose_Visceral_Omentum	Male	0.6	0.552
ENSG00000134516	DOCK2	intron	5	170008746	170018960	Adipose_Subcutaneous	Rectal	0.6	0.552
ENSG00000166004	CEP295	intron	11	93702637	93706745	Adipose_Visceral_Omentum	Proximal	0.6	0.552
ENSG00000168427	KLHL30	intron	2	238149152	238150814	Adipose_Subcutaneous	Colon	0.6	0.552
ENSG00000179051	RCC2	intron	1	17422836	17425541	Adipose_Subcutaneous	Colon	0	0.552
ENSG00000185009	AP3M1	intron	10	74136803	74137115	Cells_EBV-transformed_lymphocytes	Female	0.6	0.552
ENSG00000198648	STK39	intron	2	168140390	168140649	Adipose_Visceral_Omentum	Male	-0.6	0.552
ENSG00000198498	TMA16	intron	4	163494804	163507033	Adipose_Visceral_Omentum	Female	0	0.552
ENSG00000165406	MARCHF8	intron	10	45461411	45464239	Cells_EBV-transformed_lymphocytes	Distal	-0.59	0.552
ENSG00000117984	CTSD	intron	11	1753670	1753803	Adipose_Subcutaneous	Female	-0.52	0.552
ENSG00000085415	SEH1L	intron	18	12984190	12986862	Adipose_Visceral_Omentum	Colon	0.59	0.552
ENSG00000173193	PARP14	intron	3	122721653	122727812	Adipose_Subcutaneous	Rectal	-0.59	0.552
ENSG00000168405	CMAHP	intron	6	25137823	25166290	Adipose_Visceral_Omentum	Overall	0.74	0.552
ENSG00000110344	UBE4A	intron	11	118373685	118376574	Adipose_Subcutaneous	Proximal	-0.29	0.552
ENSG00000172890	NADSYN1	intron	11	71474526	71476201	Cells_EBV-transformed_lymphocytes	Colon	-0.45	0.552
ENSG00000107537	PHYH	intron	10	13288541	13291831	Colon_Sigmoid	Overall	0.49	0.552
ENSG00000077150	NFKB2	intron	10	102401518	102401745	Cells_EBV-transformed_lymphocytes	Overall	0.59	0.552
ENSG00000138606	SHF	intron	15	45172002	45175219	Adipose_Visceral_Omentum	Colon	0.59	0.552
ENSG00000259539	AC051619.6	intron	15	45172002	45175219	Adipose_Visceral_Omentum	Colon	0.59	0.552
ENSG00000119314	PTBP3	intron	9	112276013	112297841	Adipose_Visceral_Omentum	Distal	-0.59	0.552
ENSG00000116678	LEPR	intron	1	65525818	65565546	Adipose_Visceral_Omentum	Rectal	-0.59	0.552
ENSG00000213625	LEPROT	intron	1	65525818	65565546	Adipose_Visceral_Omentum	Rectal	-0.59	0.552
ENSG00000141503	MINK1	intron	17	4887790	4889647	Cells_EBV-transformed_lymphocytes	Proximal	-0.59	0.552
ENSG00000012822	CALCOCO1	intron	12	53723783	53724645	Adipose_Visceral_Omentum	Female	-0.62	0.552
ENSG00000012822	CALCOCO1	intron	12	53723762	53724645	Cells_EBV-transformed_lymphocytes	Female	0.16	0.552
ENSG00000070371	CLTCL1	intron	22	19187728	19187981	Adipose_Subcutaneous	Rectal	0.59	0.552
ENSG00000100075	SLC25A1	intron	22	19178240	19178580	Adipose_Visceral_Omentum	Rectal	0.59	0.552
ENSG00000186111	PIP5K1C	intron	19	3661526	3661871	Cells_EBV-transformed_lymphocytes	Proximal	0.59	0.552
ENSG00000070814	TCOF1	intron	5	150383172	150383738	Adipose_Visceral_Omentum	Rectal	-0.59	0.552
ENSG00000257103	LSM14A	intron	19	34226464	34227365	Adipose_Subcutaneous	Distal	-0.59	0.552
		intron	1	10147090	10149184	Cells_EBV-transformed_lymphocytes	Colon	-0.59	0.552
ENSG00000046889	PREX2	intron	8	68090715	68093605	Adipose_Visceral_Omentum	Female	-0.59	0.552
ENSG00000049089	COL9A2	intron	1	40302809	40303131	Adipose_Visceral_Omentum	Male	-0.59	0.552
ENSG00000087111	PIGS	intron	17	28556266	28556827	Adipose_Subcutaneous	Rectal	-0.59	0.552
ENSG00000096433	ITPR3	intron	6	33691928	33692680	Adipose_Subcutaneous	Colon	0.59	0.552
ENSG00000104967	NOVA2	intron	19	45961153	45962272	Adipose_Subcutaneous	Proximal	0.59	0.552
ENSG00000104967	NOVA2	intron	19	45961153	45973267	Adipose_Subcutaneous	Proximal	-0.59	0.552
ENSG00000111344	RASAL1	intron	12	113108222	113112086	Cells_EBV-transformed_lymphocytes	Male	-0.59	0.552
ENSG00000114670	NEK11	intron	3	131029878	131080423	Adipose_Visceral_Omentum	Rectal	0.59	0.552
ENSG00000115998	C2orf42	intron	2	70182935	70190543	Cells_EBV-transformed_lymphocytes	Male	-0.59	0.552
ENSG00000125952	MAX	intron	14	65076663	65077328	Adipose_Subcutaneous	Rectal	-0.59	0.552
ENSG00000125952	MAX	intron	14	65076663	65077344	Adipose_Subcutaneous	Rectal	0.59	0.552
ENSG00000134516	DOCK2	intron	5	169747504	169759705	Adipose_Subcutaneous	Rectal	0	0.552
ENSG00000136383	ALPK3	intron	15	84817595	84823330	Adipose_Subcutaneous	Distal	-0.59	0.552
ENSG00000138604	GLCE	intron	15	69194525	69196415	Adipose_Visceral_Omentum	Female	-0.59	0.552
ENSG00000142655	PEX14	intron	1	10627363	10629531	Adipose_Subcutaneous	Male	0.59	0.552
ENSG00000154814	OXNAD1	intron	3	16271071	16271659	Adipose_Subcutaneous	Colon	-0.2	0.552
ENSG00000154845	PPP4R1	intron	18	9559604	9561980	Adipose_Subcutaneous	Overall	0.59	0.552
ENSG00000160563	MED27	intron	9	131884099	131887944	Adipose_Subcutaneous	Female	0.59	0.552
ENSG00000162994	CLHC1	intron	2	55180712	55181570	Adipose_Visceral_Omentum	Colon	0.59	0.552
ENSG00000164081	TEX264	intron	3	51671288	51674271	Adipose_Subcutaneous	Distal	-0.59	0.552
ENSG00000178773	CPNE7	intron	16	89584857	89585464	Cells_EBV-transformed_lymphocytes	Male	0.59	0.552
ENSG00000182087	TMEM259	intron	19	1011195	1011367	Adipose_Subcutaneous	Male	0.59	0.552
ENSG00000185238	PRMT3	intron	11	20388154	20389744	Adipose_Subcutaneous	Distal	0	0.552
ENSG00000215908	CROCCP2	intron	1	16633346	16642767	Adipose_Visceral_Omentum	Colon	0.59	0.552
ENSG00000223482	NUTM2A-AS1	intron	10	87208512	87215994	Cells_EBV-transformed_lymphocytes	Male	-0.59	0.552
ENSG00000171055	FEZ2	intron	2	36555748	36558438	Adipose_Visceral_Omentum	Rectal	0.98	0.552
ENSG00000176463	SLCO3A1	intron	15	92162998	92171780	Adipose_Subcutaneous	Colon	0.59	0.552
ENSG00000181523	SGSH	intron	17	80207054	80207597	Adipose_Subcutaneous	Proximal	-0.59	0.552
ENSG00000178440	TIMM23B-AGAP6	intron	10	49973142	49976084	Cells_EBV-transformed_lymphocytes	Overall	0.59	0.552
ENSG00000204149	AGAP6	intron	10	49973142	49976084	Cells_EBV-transformed_lymphocytes	Overall	0.59	0.552
ENSG00000204152	TIMM23B	intron	10	49942300	49952126	Colon_Transverse	Overall	-0.59	0.552
ENSG00000111215	PRR4	intron	12	10848407	10973655	Adipose_Subcutaneous	Colon	-0.59	0.552
ENSG00000231887	PRH1	intron	12	10848407	10973655	Adipose_Subcutaneous	Colon	-0.59	0.552
ENSG00000196967	ZNF585A	intron	19	37108385	37109390	Cells_EBV-transformed_lymphocytes	Colon	0.96	0.552
ENSG00000165689	ENTR1	intron	9	136410239	136410328	Adipose_Visceral_Omentum	Overall	-0.58	0.552
ENSG00000284428	AC092329.4	intron	19	23261744	23274076	Adipose_Subcutaneous	Rectal	0.59	0.552
ENSG00000185418	TARS3	intron	15	101657036	101657785	Cells_EBV-transformed_lymphocytes	Rectal	0.01	0.552
ENSG00000186642	PDE2A	intron	11	72597619	72598509	Adipose_Visceral_Omentum	Proximal	-0.59	0.552
ENSG00000163597	SNHG16	intron	17	76558600	76558945	Adipose_Subcutaneous	Proximal	0.52	0.552
ENSG00000204427	ABHD16A	intron	6	31701028	31701274	Adipose_Subcutaneous	Rectal	-0.59	0.552
ENSG00000204427	ABHD16A	intron	6	31701028	31702074	Adipose_Subcutaneous	Rectal	-0.59	0.552
ENSG00000079308	TNS1	intron	2	217836211	217847510	Adipose_Subcutaneous	Distal	-0.59	0.552
		intron	16	1367349	1367656	Cells_EBV-transformed_lymphocytes	Female	0.59	0.552
		intron	16	28932088	28932911	Cells_EBV-transformed_lymphocytes	Proximal	0.59	0.552
		intron	7	158646563	158646904	Cells_EBV-transformed_lymphocytes	Proximal	-0.59	0.552
ENSG00000121390	PSPC1	intron	13	19759418	19772242	Adipose_Subcutaneous	Proximal	-0.59	0.552
ENSG00000128159	TUBGCP6	intron	22	50233526	50240204	Cells_EBV-transformed_lymphocytes	Female	-0.59	0.552
ENSG00000128159	TUBGCP6	intron	22	50233526	50240225	Adipose_Subcutaneous	Female	0.59	0.552
ENSG00000128573	FOXP2	intron	7	114570881	114628540	Colon_Sigmoid	Overall	-0.59	0.552
ENSG00000143013	LMO4	intron	1	87329244	87331227	Adipose_Subcutaneous	Male	-0.59	0.552
ENSG00000151445	VIPAS39	intron	14	77449752	77451187	Adipose_Subcutaneous	Distal	-0.59	0.552
ENSG00000154265	ABCA5	intron	17	69250621	69251747	Adipose_Subcutaneous	Colon	-0.59	0.552
ENSG00000160199	PKNOX1	intron	21	43010224	43013068	Adipose_Subcutaneous	Female	0.59	0.552
ENSG00000164867	NOS3	intron	7	151007276	151008617	Adipose_Visceral_Omentum	Colon	-0.59	0.552
ENSG00000166024	R3HCC1L	intron	10	98209899	98230066	Adipose_Visceral_Omentum	Rectal	-0.59	0.552
ENSG00000174738	NR1D2	intron	3	23968023	23977223	Adipose_Subcutaneous	Colon	0.59	0.552
ENSG00000181350	LRRC75A	intron	17	16444131	16447845	Adipose_Subcutaneous	Proximal	0.59	0.552
ENSG00000197562	RAB40C	intron	16	590433	625432	Adipose_Subcutaneous	Proximal	0.59	0.552
ENSG00000204560	DHX16	intron	6	30667574	30670410	Adipose_Visceral_Omentum	Female	0.2	0.552
ENSG00000248932	COPB2-DT	intron	3	139423114	139444294	Cells_EBV-transformed_lymphocytes	Rectal	-0.59	0.552
ENSG00000183323	CCDC125	intron	5	69300127	69303847	Adipose_Subcutaneous	Colon	0.59	0.552
ENSG00000159147	DONSON	intron	21	33587602	33588321	Cells_EBV-transformed_lymphocytes	Proximal	0.69	0.552
ENSG00000100395	L3MBTL2	intron	22	41214026	41216139	Adipose_Subcutaneous	Proximal	0	0.552
ENSG00000166233	ARIH1	intron	15	72580991	72582075	Adipose_Subcutaneous	Proximal	-0.64	0.552
ENSG00000145014	TMEM44	intron	3	194588639	194593041	Adipose_Visceral_Omentum	Rectal	-0.13	0.552
ENSG00000108604	SMARCD2	intron	17	63834800	63835412	Adipose_Subcutaneous	Male	-0.91	0.552
ENSG00000128563	PRKRIP1	intron	7	102364411	102365955	Adipose_Subcutaneous	Rectal	0.18	0.552
ENSG00000071991	CDH19	intron	18	66529966	66534986	Colon_Sigmoid	Overall	-0.59	0.552
ENSG00000171503	ETFDH	intron	4	158699130	158700875	Adipose_Subcutaneous	Rectal	-0.59	0.552
ENSG00000215440	NPEPL1	intron	20	58713543	58713961	Adipose_Subcutaneous	Rectal	-0.81	0.552
ENSG00000215440	NPEPL1	intron	20	58713543	58713917	Adipose_Subcutaneous	Rectal	0.9	0.552
		intron	2	37149257	37156908	Cells_EBV-transformed_lymphocytes	Male	-0.59	0.552
ENSG00000134759	ELP2	intron	18	36164667	36167101	Adipose_Subcutaneous	Proximal	-0.21	0.552
ENSG00000166260	COX11	intron	17	54961312	54963306	Adipose_Visceral_Omentum	Rectal	0.59	0.552
ENSG00000072163	LIMS2	intron	2	127657562	127657962	Adipose_Subcutaneous	Female	0.67	0.552
ENSG00000143971	ETAA1	intron	2	67402974	67404997	Adipose_Visceral_Omentum	Female	-0.59	0.552
ENSG00000028137	TNFRSF1B	intron	1	12193098	12193955	Adipose_Subcutaneous	Male	-0.59	0.552
ENSG00000071054	MAP4K4	intron	2	101859082	101859643	Adipose_Visceral_Omentum	Male	0.59	0.552
ENSG00000079332	SAR1A	intron	10	70161069	70161619	Cells_EBV-transformed_lymphocytes	Proximal	0.59	0.552
ENSG00000087157	PGS1	intron	17	78392665	78396308	Adipose_Subcutaneous	Rectal	0.59	0.552
ENSG00000095319	NUP188	intron	9	128988186	128990120	Whole_Blood	Overall	-0.59	0.552
ENSG00000107731	UNC5B	intron	10	71288732	71290915	Adipose_Visceral_Omentum	Female	-0.59	0.552
ENSG00000108599	AKAP10	intron	17	19920118	19924408	Adipose_Visceral_Omentum	Female	0.59	0.552
ENSG00000116157	GPX7	intron	1	52640067	52642863	Whole_Blood	Overall	-0.59	0.552
ENSG00000125037	EMC3	intron	3	9977446	9981634	Cells_EBV-transformed_lymphocytes	Distal	-0.59	0.552
ENSG00000127990	SGCE	intron	7	94588732	94597930	Adipose_Visceral_Omentum	Distal	-0.59	0.552
ENSG00000133678	TMEM254	intron	10	80081734	80081841	Adipose_Subcutaneous	Proximal	-0.59	0.552
ENSG00000138107	ACTR1A	intron	10	102489138	102502600	Adipose_Subcutaneous	Proximal	0.59	0.552
ENSG00000139668	WDFY2	intron	13	51751415	51755358	Adipose_Visceral_Omentum	Male	0.59	0.552
ENSG00000139668	WDFY2	intron	13	51752986	51755358	Cells_EBV-transformed_lymphocytes	Male	-0.59	0.552
ENSG00000152465	NMT2	intron	10	15112963	15119343	Adipose_Visceral_Omentum	Colon	-0.59	0.552
ENSG00000163170	BOLA3	intron	2	74142360	74145189	Cells_EBV-transformed_lymphocytes	Proximal	-0.59	0.552
ENSG00000164930	FZD6	intron	8	103325498	103328268	Adipose_Subcutaneous	Distal	-0.59	0.552
ENSG00000164930	FZD6	intron	8	103325498	103329655	Adipose_Subcutaneous	Distal	0.59	0.552
ENSG00000165480	SKA3	intron	13	21155150	21155693	Cells_EBV-transformed_lymphocytes	Overall	-0.59	0.552
ENSG00000165629	ATP5F1C	intron	10	7788263	7797047	Cells_EBV-transformed_lymphocytes	Female	0.59	0.552
ENSG00000166575	TMEM135	intron	11	87091395	87157341	Cells_EBV-transformed_lymphocytes	Distal	0.59	0.552
ENSG00000166833	NAV2	intron	11	20055957	20056530	Adipose_Subcutaneous	Overall	0.59	0.552
ENSG00000166833	NAV2	intron	11	20056628	20062307	Adipose_Subcutaneous	Overall	0.59	0.552
ENSG00000167491	GATAD2A	intron	19	19492712	19494294	Cells_EBV-transformed_lymphocytes	Proximal	0.59	0.552
ENSG00000174485	DENND4A	intron	15	65697383	65700544	Adipose_Subcutaneous	Rectal	0.59	0.552
ENSG00000179912	R3HDM2	intron	12	57303217	57310264	Adipose_Subcutaneous	Female	0.59	0.552
ENSG00000182183	SHISAL2A	intron	1	52640067	52642863	Whole_Blood	Overall	-0.59	0.552
ENSG00000182919	C11orf54	intron	11	93741728	93747302	Cells_EBV-transformed_lymphocytes	Male	-0.59	0.552
ENSG00000196419	XRCC6	intron	22	41621345	41621990	Adipose_Visceral_Omentum	Female	-0.59	0.552
ENSG00000196419	XRCC6	intron	22	41621410	41621990	Adipose_Visceral_Omentum	Female	0.59	0.552
ENSG00000203739	PRDX6-AS1	intron	1	173440750	173441919	Adipose_Subcutaneous	Proximal	0.59	0.552
ENSG00000206567	AC022007.1	intron	3	9977446	9981634	Cells_EBV-transformed_lymphocytes	Distal	-0.59	0.552
ENSG00000219626	FAM228B	intron	2	24147086	24169356	Adipose_Subcutaneous	Colon	0.59	0.552
ENSG00000184058	TBX1	intron	22	19765113	19765758	Adipose_Visceral_Omentum	Male	-0.3	0.552
ENSG00000047410	TPR	intron	1	186353850	186355410	Colon_Transverse	Overall	-1.06	0.552
ENSG00000131591	C1orf159	intron	1	1091374	1091472	Adipose_Subcutaneous	Overall	0.59	0.552
ENSG00000005206	SPPL2B	intron	19	2339208	2339824	Cells_EBV-transformed_lymphocytes	Overall	0.33	0.552
ENSG00000206341	HLA-H	intron	6	29890296	29945234	Cells_EBV-transformed_lymphocytes	Rectal	0.83	0.552
ENSG00000206503	HLA-A	intron	6	29890296	29945234	Cells_EBV-transformed_lymphocytes	Rectal	0.83	0.552
ENSG00000147687	TATDN1	intron	8	124503951	124504275	Adipose_Subcutaneous	Distal	-0.02	0.552
ENSG00000118855	MFSD1	intron	3	158814067	158819649	Cells_EBV-transformed_lymphocytes	Distal	0.81	0.552
ENSG00000134627	PIWIL4	intron	11	94601979	94607439	Adipose_Visceral_Omentum	Proximal	0.49	0.552
ENSG00000072310	SREBF1	intron	17	17820521	17836727	Adipose_Subcutaneous	Rectal	-0.59	0.552
ENSG00000151376	ME3	intron	11	86645945	86671762	Adipose_Subcutaneous	Distal	0.59	0.552
ENSG00000004864	SLC25A13	intron	7	96146696	96170045	Cells_EBV-transformed_lymphocytes	Proximal	0.15	0.552
ENSG00000136147	PHF11	intron	13	49520940	49522043	Cells_EBV-transformed_lymphocytes	Distal	-0.11	0.552
ENSG00000257261	SLC38A4-AS1	intron	12	46387972	46470153	Cells_EBV-transformed_lymphocytes	Distal	-0.59	0.552
ENSG00000272369	AC008035.1	intron	12	46387972	46470153	Cells_EBV-transformed_lymphocytes	Distal	-0.59	0.552
ENSG00000172428	COPS9	intron	2	240134005	240136222	Adipose_Visceral_Omentum	Distal	0.73	0.552
ENSG00000119321	FKBP15	intron	9	113197078	113198855	Adipose_Visceral_Omentum	Rectal	0.5	0.552
ENSG00000152932	RAB3C	intron	5	58617870	58726002	Adipose_Subcutaneous	Proximal	-0.01	0.552
ENSG00000234444	ZNF736	intron	7	64336385	64336887	Cells_EBV-transformed_lymphocytes	Female	-0.59	0.552
ENSG00000105352	CEACAM4	intron	19	41620242	41620575	Adipose_Visceral_Omentum	Rectal	-0.59	0.552
ENSG00000117139	KDM5B	intron	1	202767060	202773118	Cells_EBV-transformed_lymphocytes	Colon	-0.7	0.552
ENSG00000162585	FAAP20	intron	1	2193910	2194688	Whole_Blood	Overall	-0.55	0.552
ENSG00000213928	IRF9	intron	14	24163959	24164063	Cells_EBV-transformed_lymphocytes	Overall	-0.49	0.552
ENSG00000179818	PCBP1-AS1	intron	2	70031931	70032133	Cells_EBV-transformed_lymphocytes	Proximal	-0.25	0.552
ENSG00000069869	NEDD4	intron	15	55951589	55966473	Adipose_Visceral_Omentum	Distal	0.59	0.552
ENSG00000197208	SLC22A4	intron	5	132295009	132312161	Adipose_Visceral_Omentum	Rectal	0.59	0.552
ENSG00000092208	GEMIN2	intron	14	39114395	39114829	Adipose_Subcutaneous	Overall	-0.59	0.552
ENSG00000092208	GEMIN2	intron	14	39114475	39114829	Adipose_Subcutaneous	Overall	0.59	0.552
ENSG00000102606	ARHGEF7	intron	13	111283399	111286147	Adipose_Subcutaneous	Male	-0.59	0.552
ENSG00000115364	MRPL19	intron	2	75646910	75647102	Adipose_Visceral_Omentum	Male	0.59	0.552
ENSG00000118482	PHF3	intron	6	63680161	63684129	Adipose_Subcutaneous	Overall	0	0.552
ENSG00000135424	ITGA7	intron	12	55694695	55694778	Adipose_Visceral_Omentum	Colon	0.59	0.552
ENSG00000135622	SEMA4F	intron	2	74662825	74673457	Adipose_Visceral_Omentum	Distal	0.59	0.552
ENSG00000135622	SEMA4F	intron	2	74673576	74673677	Adipose_Subcutaneous	Distal	-0.59	0.552
ENSG00000135622	SEMA4F	intron	2	74673828	74674498	Adipose_Subcutaneous	Distal	-0.59	0.552
ENSG00000136811	ODF2	intron	9	128461067	128469183	Adipose_Visceral_Omentum	Colon	0.59	0.552
ENSG00000140968	IRF8	intron	16	85899223	85903015	Adipose_Subcutaneous	Distal	0.59	0.552
ENSG00000145819	ARHGAP26	intron	5	143057747	143103189	Adipose_Visceral_Omentum	Distal	0.59	0.552
ENSG00000148019	CEP78	intron	9	78248873	78251905	Cells_EBV-transformed_lymphocytes	Colon	0.59	0.552
ENSG00000159674	SPON2	intron	4	1172679	1173080	Colon_Sigmoid	Overall	-0.59	0.552
ENSG00000166278	C2	intron	6	31945029	31945462	Adipose_Subcutaneous	Female	-0.59	0.552
ENSG00000168405	CMAHP	intron	6	25115100	25137620	Adipose_Subcutaneous	Rectal	0.59	0.552
ENSG00000170185	USP38	intron	4	143206226	143209564	Adipose_Visceral_Omentum	Distal	0.59	0.552
ENSG00000170445	HARS1	intron	5	140677753	140677908	Adipose_Subcutaneous	Proximal	-0.59	0.552
ENSG00000170445	HARS1	intron	5	140678015	140679002	Adipose_Subcutaneous	Proximal	0.59	0.552
ENSG00000187231	SESTD1	intron	2	179132426	179143592	Adipose_Subcutaneous	Colon	-0.59	0.552
ENSG00000235954	TTC28-AS1	intron	22	27919545	27922018	Adipose_Subcutaneous	Overall	-0.59	0.552
ENSG00000139116	KIF21A	intron	12	39320013	39321348	Adipose_Subcutaneous	Rectal	-0.59	0.552
ENSG00000139116	KIF21A	intron	12	39320013	39322668	Adipose_Subcutaneous	Rectal	0.59	0.552
ENSG00000139116	KIF21A	intron	12	39322882	39325839	Adipose_Subcutaneous	Rectal	0	0.552
ENSG00000122367	LDB3	intron	10	86692571	86699278	Adipose_Subcutaneous	Male	-0.29	0.552
ENSG00000198874	TYW1	intron	7	67083539	67098541	Adipose_Visceral_Omentum	Distal	-1.02	0.552
ENSG00000149564	ESAM	intron	11	124754340	124754630	Adipose_Subcutaneous	Rectal	0.27	0.552
ENSG00000167272	POP5	intron	12	120579412	120579514	Adipose_Visceral_Omentum	Female	0.96	0.552
ENSG00000100568	VTI1B	intron	14	67651481	67656416	Colon_Sigmoid	Overall	-0.71	0.552
ENSG00000153885	KCTD15	intron	19	33798390	33798671	Adipose_Subcutaneous	Male	0.5	0.552
ENSG00000130669	PAK4	intron	19	39169757	39173576	Adipose_Visceral_Omentum	Rectal	0.59	0.552
ENSG00000138834	MAPK8IP3	intron	16	1758159	1759958	Adipose_Subcutaneous	Female	0.59	0.552
ENSG00000151552	QDPR	intron	4	17489401	17490662	Adipose_Visceral_Omentum	Distal	0.59	0.552
ENSG00000188690	UROS	intron	10	125794978	125796103	Colon_Sigmoid	Overall	0.01	0.552
ENSG00000163312	HELQ	intron	4	83446086	83446835	Adipose_Subcutaneous	Proximal	-0.27	0.552
ENSG00000100296	THOC5	intron	22	29536738	29539330	Whole_Blood	Overall	0.59	0.552
ENSG00000106012	IQCE	intron	7	2594976	2598465	Adipose_Subcutaneous	Colon	0.59	0.552
		intron	12	102175666	102177858	Cells_EBV-transformed_lymphocytes	Overall	-0.59	0.552
		intron	12	102177946	102178592	Cells_EBV-transformed_lymphocytes	Overall	-0.59	0.552
		intron	3	48177988	48182929	Cells_EBV-transformed_lymphocytes	Rectal	-0.59	0.552
ENSG00000048052	HDAC9	intron	7	18591642	18593908	Adipose_Subcutaneous	Male	0	0.552
ENSG00000074319	TSG101	intron	11	18525702	18526775	Adipose_Subcutaneous	Distal	0.59	0.552
ENSG00000100243	CYB5R3	intron	22	42631450	42636715	Cells_EBV-transformed_lymphocytes	Colon	-0.59	0.552
ENSG00000106615	RHEB	intron	7	151491014	151498089	Adipose_Subcutaneous	Distal	0.59	0.552
ENSG00000130396	AFDN	intron	6	167872377	167875335	Adipose_Subcutaneous	Colon	0	0.552
ENSG00000132437	DDC	intron	7	50537979	50543885	Colon_Transverse	Overall	-0.59	0.552
ENSG00000135740	SLC9A5	intron	16	67259946	67264352	Adipose_Visceral_Omentum	Distal	0.59	0.552
ENSG00000135740	SLC9A5	intron	16	67262289	67264352	Adipose_Subcutaneous	Distal	-0.59	0.552
ENSG00000136891	TEX10	intron	9	100321771	100326289	Adipose_Visceral_Omentum	Male	0.59	0.552
ENSG00000141560	FN3KRP	intron	17	82720363	82720761	Adipose_Visceral_Omentum	Distal	0.59	0.552
ENSG00000158296	SLC13A3	intron	20	46596342	46599971	Adipose_Visceral_Omentum	Rectal	-0.59	0.552
ENSG00000161091	MFSD12	intron	19	3546168	3546255	Adipose_Visceral_Omentum	Female	-0.59	0.552
ENSG00000172889	EGFL7	intron	9	136670330	136671926	Adipose_Visceral_Omentum	Colon	-0.59	0.552
ENSG00000181045	SLC26A11	intron	17	80225916	80236928	Adipose_Subcutaneous	Female	0.59	0.552
ENSG00000181666	ZNF875	intron	19	37347872	37362109	Adipose_Subcutaneous	Proximal	-0.59	0.552
ENSG00000185404	SP140L	intron	2	230388633	230392087	Cells_EBV-transformed_lymphocytes	Distal	-0.59	0.552
ENSG00000235954	TTC28-AS1	intron	22	27922178	27924347	Adipose_Visceral_Omentum	Overall	-0.59	0.552
ENSG00000242802	AP5Z1	intron	7	4781754	4782796	Adipose_Subcutaneous	Colon	0.59	0.552
ENSG00000166938	DIS3L	intron	15	66293367	66294988	Cells_EBV-transformed_lymphocytes	Proximal	0.59	0.552
ENSG00000166938	DIS3L	intron	15	66294174	66294988	Adipose_Visceral_Omentum	Proximal	0.59	0.552
ENSG00000215302	WHAMMP4	intron	15	30485267	30486055	Adipose_Visceral_Omentum	Male	-1.01	0.552
ENSG00000283345	MPHOSPH10P3	intron	15	30485267	30486055	Adipose_Visceral_Omentum	Male	-1.01	0.552
ENSG00000106070	GRB10	intron	7	50657429	50669722	Adipose_Subcutaneous	Proximal	-0.59	0.552
ENSG00000141295	SCRN2	intron	17	47839006	47839444	Adipose_Subcutaneous	Male	0.59	0.552
ENSG00000122390	NAA60	intron	16	3482598	3483363	Adipose_Visceral_Omentum	Colon	0.62	0.552
ENSG00000118855	MFSD1	intron	3	158814067	158819649	Cells_EBV-transformed_lymphocytes	Colon	0.5	0.552
		intron	22	39102605	39103692	Cells_EBV-transformed_lymphocytes	Proximal	-0.59	0.552
ENSG00000100298	APOBEC3H	intron	22	39102042	39103689	Cells_EBV-transformed_lymphocytes	Proximal	0.59	0.552
ENSG00000100298	APOBEC3H	intron	22	39102042	39103692	Cells_EBV-transformed_lymphocytes	Proximal	0.59	0.552
ENSG00000137216	TMEM63B	intron	6	44141098	44147377	Adipose_Subcutaneous	Male	0.71	0.552
ENSG00000205464	ATP6AP1L	intron	5	82304850	82304934	Adipose_Subcutaneous	Distal	0.23	0.552
ENSG00000205763	RP9P	intron	7	32921430	32930078	Adipose_Subcutaneous	Male	-0.45	0.552
ENSG00000185523	SPATA45	intron	1	212857172	212857766	Adipose_Subcutaneous	Overall	-0.59	0.552
ENSG00000198468	FLVCR1-DT	intron	1	212857172	212857766	Adipose_Subcutaneous	Overall	-0.59	0.552
ENSG00000184990	SIVA1	intron	14	104753319	104756604	Adipose_Visceral_Omentum	Proximal	-0.59	0.552
ENSG00000196498	NCOR2	intron	12	124343226	124344597	Colon_Sigmoid	Overall	-0.06	0.552
ENSG00000134897	BIVM	intron	13	102799521	102807146	Adipose_Subcutaneous	Distal	0.59	0.552
ENSG00000109814	UGDH	intron	4	39508660	39509760	Adipose_Subcutaneous	Distal	-0.59	0.552
ENSG00000093072	ADA2	intron	22	17191810	17199549	Colon_Sigmoid	Overall	-0.97	0.552
ENSG00000093072	ADA2	intron	22	17191810	17203563	Colon_Sigmoid	Overall	0.97	0.552
ENSG00000120899	PTK2B	intron	8	27433513	27434093	Adipose_Subcutaneous	Distal	-0.59	0.552
ENSG00000119004	CYP20A1	intron	2	203246921	203251967	Adipose_Visceral_Omentum	Rectal	0.01	0.552
		intron	1	109489100	109489283	Cells_EBV-transformed_lymphocytes	Distal	0.59	0.552
		intron	1	16449201	16450125	Cells_EBV-transformed_lymphocytes	Female	-0.59	0.552
		intron	5	78885128	78885584	Cells_EBV-transformed_lymphocytes	Male	0.59	0.552
ENSG00000100372	SLC25A17	intron	22	40797336	40799023	Adipose_Subcutaneous	Distal	0.59	0.552
ENSG00000113593	PPWD1	intron	5	65563506	65567513	Cells_EBV-transformed_lymphocytes	Male	0.59	0.552
ENSG00000125089	SH3TC1	intron	4	8217167	8218271	Adipose_Subcutaneous	Distal	-0.59	0.552
ENSG00000129250	KIF1C	intron	17	5000352	5000772	Cells_EBV-transformed_lymphocytes	Rectal	-0.59	0.552
ENSG00000130810	PPAN	intron	19	10107854	10107964	Adipose_Subcutaneous	Proximal	0.59	0.552
ENSG00000138698	RAP1GDS1	intron	4	98261569	98293408	Adipose_Subcutaneous	Proximal	-0.2	0.552
ENSG00000140859	KIFC3	intron	16	57765640	57766874	Adipose_Visceral_Omentum	Colon	0.59	0.552
ENSG00000141959	PFKL	intron	21	44312294	44312978	Adipose_Visceral_Omentum	Overall	-0.59	0.552
ENSG00000159921	GNE	intron	9	36246482	36258321	Adipose_Subcutaneous	Rectal	0.59	0.552
ENSG00000162650	ATXN7L2	intron	1	109489100	109489930	Adipose_Visceral_Omentum	Distal	-0.59	0.552
ENSG00000163932	PRKCD	intron	3	53186695	53187340	Adipose_Visceral_Omentum	Proximal	-0.59	0.552
ENSG00000168016	TRANK1	intron	3	36889960	36892202	Adipose_Subcutaneous	Overall	0.59	0.552
ENSG00000173575	CHD2	intron	15	92892072	92901167	Adipose_Visceral_Omentum	Rectal	0.59	0.552
ENSG00000175220	ARHGAP1	intron	11	46696156	46697021	Adipose_Subcutaneous	Male	0.59	0.552
ENSG00000175220	ARHGAP1	intron	11	46696156	46700551	Adipose_Subcutaneous	Male	-0.59	0.552
ENSG00000185684	EP400P1	intron	12	132085316	132090849	Adipose_Visceral_Omentum	Rectal	-0.59	0.552
ENSG00000197444	OGDHL	intron	10	49736520	49737786	Cells_EBV-transformed_lymphocytes	Male	-0.59	0.552
ENSG00000197816	CCDC180	intron	9	97343563	97354569	Adipose_Subcutaneous	Colon	0.59	0.552
ENSG00000205464	ATP6AP1L	intron	5	82303832	82304615	Adipose_Subcutaneous	Proximal	-0.59	0.552
ENSG00000224577	LINC01117	intron	2	176787495	176789219	Adipose_Subcutaneous	Proximal	-0.59	0.552
ENSG00000272888	CHASERR	intron	15	92892072	92901167	Adipose_Visceral_Omentum	Rectal	0.59	0.552
ENSG00000119004	CYP20A1	intron	2	203245895	203246755	Adipose_Visceral_Omentum	Rectal	-0.33	0.552
ENSG00000116729	WLS	intron	1	68142862	68144569	Adipose_Subcutaneous	Colon	1.07	0.552
ENSG00000120742	SERP1	intron	3	150545778	150546052	Adipose_Visceral_Omentum	Distal	0.16	0.552
ENSG00000114520	SNX4	intron	3	125469519	125476695	Colon_Transverse	Overall	0.59	0.552
ENSG00000009950	MLXIPL	intron	7	73607672	73616071	Adipose_Subcutaneous	Male	-0.59	0.552
ENSG00000142552	RCN3	intron	19	49537205	49539119	Adipose_Visceral_Omentum	Rectal	0.59	0.552
ENSG00000121749	TBC1D15	intron	12	71918548	71920731	Cells_EBV-transformed_lymphocytes	Female	0.59	0.552
ENSG00000205129	CFAP96	intron	4	185436183	185440540	Cells_EBV-transformed_lymphocytes	Rectal	0.59	0.552
ENSG00000205129	CFAP96	intron	4	185436359	185440540	Cells_EBV-transformed_lymphocytes	Rectal	-0.59	0.552
ENSG00000168477	TNXB	intron	6	32048012	32048363	Adipose_Visceral_Omentum	Male	-0.59	0.552
ENSG00000187118	CMC1	intron	3	28253765	28263291	Adipose_Subcutaneous	Female	-0.28	0.552
ENSG00000084072	PPIE	intron	1	39743924	39748903	Adipose_Subcutaneous	Distal	-0.59	0.552
ENSG00000005801	ZNF195	intron	11	3373656	3379038	Adipose_Subcutaneous	Proximal	1.04	0.552
ENSG00000155099	PIP4P2	intron	8	91021404	91024289	Adipose_Visceral_Omentum	Proximal	0.07	0.552
ENSG00000166825	ANPEP	intron	15	89802593	89803239	Adipose_Subcutaneous	Colon	0.59	0.552
ENSG00000167674	HDGFL2	intron	19	4499704	4501191	Adipose_Visceral_Omentum	Overall	-0.59	0.552
ENSG00000185420	SMYD3	intron	1	245929937	246327201	Adipose_Visceral_Omentum	Distal	0.02	0.552
ENSG00000184465	WDR27	intron	6	169572540	169582836	Adipose_Subcutaneous	Distal	-0.16	0.552
ENSG00000117174	ZNHIT6	intron	1	85657971	85677236	Cells_EBV-transformed_lymphocytes	Proximal	-0.24	0.552
		intron	6	46102659	46129504	Cells_EBV-transformed_lymphocytes	Distal	0.59	0.552
ENSG00000166394	CYB5R2	intron	11	7665546	7666451	Cells_EBV-transformed_lymphocytes	Male	0.8	0.552
ENSG00000257365	FNTB	intron	14	64924126	64926007	Adipose_Visceral_Omentum	Distal	0.23	0.552
ENSG00000258289	CHURC1	intron	14	64924126	64926007	Adipose_Visceral_Omentum	Distal	0.23	0.552
ENSG00000072201	LNX1	intron	4	53591515	53652168	Adipose_Visceral_Omentum	Rectal	-0.59	0.553
ENSG00000100664	EIF5	intron	14	103334260	103334389	Adipose_Subcutaneous	Distal	-0.59	0.553
ENSG00000105397	TYK2	intron	19	10353929	10354042	Cells_EBV-transformed_lymphocytes	Overall	0.59	0.553
ENSG00000128585	MKLN1	intron	7	131463364	131464294	Adipose_Subcutaneous	Overall	0.59	0.553
ENSG00000130340	SNX9	intron	6	157940974	157942791	Adipose_Visceral_Omentum	Distal	0.59	0.553
ENSG00000134014	ELP3	intron	8	28097318	28099828	Adipose_Subcutaneous	Male	0	0.553
ENSG00000136068	FLNB	intron	3	58008856	58077046	Adipose_Visceral_Omentum	Female	-0.59	0.553
ENSG00000138162	TACC2	intron	10	122211708	122215391	Adipose_Subcutaneous	Male	0	0.553
ENSG00000143393	PI4KB	intron	1	151306363	151307574	Cells_EBV-transformed_lymphocytes	Proximal	-0.59	0.553
ENSG00000149136	SSRP1	intron	11	57332855	57332959	Adipose_Subcutaneous	Proximal	0.59	0.553
ENSG00000149136	SSRP1	intron	11	57333149	57333435	Adipose_Subcutaneous	Proximal	0.59	0.553
ENSG00000152284	TCF7L1	intron	2	85134450	85166920	Adipose_Visceral_Omentum	Colon	-0.59	0.553
ENSG00000161298	ZNF382	intron	19	36573555	36574821	Adipose_Visceral_Omentum	Distal	0.59	0.553
ENSG00000163864	NMNAT3	intron	3	139634647	139637963	Adipose_Visceral_Omentum	Male	-0.59	0.553
ENSG00000166183	ASPG	intron	14	104111601	104111920	Adipose_Visceral_Omentum	Female	0.59	0.553
ENSG00000168291	PDHB	intron	3	58431984	58433768	Adipose_Visceral_Omentum	Overall	-0.59	0.553
ENSG00000197562	RAB40C	intron	16	590433	625432	Adipose_Subcutaneous	Male	0.59	0.553
ENSG00000198952	SMG5	intron	1	156259134	156260451	Cells_EBV-transformed_lymphocytes	Distal	-0.59	0.553
ENSG00000198952	SMG5	intron	1	156259163	156260451	Cells_EBV-transformed_lymphocytes	Distal	-0.59	0.553
ENSG00000198952	SMG5	intron	1	156259189	156260451	Cells_EBV-transformed_lymphocytes	Distal	0.59	0.553
ENSG00000231134	TCF7L1-IT1	intron	2	85134450	85166920	Adipose_Visceral_Omentum	Colon	-0.59	0.553
ENSG00000233527	ZNF529-AS1	intron	19	36573555	36574821	Adipose_Visceral_Omentum	Distal	0.59	0.553
ENSG00000259207	ITGB3	intron	17	47291088	47292139	Adipose_Visceral_Omentum	Colon	-0.59	0.553
ENSG00000059769	DNAJC25	intron	9	111631743	111647107	Adipose_Subcutaneous	Proximal	-0.68	0.553
ENSG00000105793	GTPBP10	intron	7	90354549	90355086	Cells_EBV-transformed_lymphocytes	Proximal	-0.35	0.553
ENSG00000135999	EPC2	intron	2	148690373	148743622	Adipose_Subcutaneous	Colon	-1.03	0.553
ENSG00000170412	GPRC5C	intron	17	74443912	74446849	Adipose_Subcutaneous	Rectal	0.59	0.553
ENSG00000241404	EGFL8	intron	6	32167005	32167103	Cells_EBV-transformed_lymphocytes	Distal	-0.59	0.553
ENSG00000154889	MPPE1	intron	18	11897356	11897526	Adipose_Subcutaneous	Female	-0.59	0.553
ENSG00000126005	MMP24OS	intron	20	35277297	35277390	Adipose_Visceral_Omentum	Distal	0.27	0.553
ENSG00000242372	EIF6	intron	20	35277297	35277390	Adipose_Visceral_Omentum	Distal	0.27	0.553
ENSG00000161929	SCIMP	intron	17	5221350	5223354	Adipose_Subcutaneous	Rectal	0.33	0.553
ENSG00000109762	SNX25	intron	4	185282902	185288012	Cells_EBV-transformed_lymphocytes	Overall	-0.59	0.553
		intron	10	122998671	123006240	Cells_EBV-transformed_lymphocytes	Overall	0.59	0.553
		intron	12	104845974	104861291	Cells_EBV-transformed_lymphocytes	Distal	0.59	0.553
ENSG00000059378	PARP12	intron	7	140034331	140037715	Cells_EBV-transformed_lymphocytes	Female	-0.59	0.553
ENSG00000064933	PMS1	intron	2	189791941	189805652	Adipose_Subcutaneous	Colon	0.59	0.553
ENSG00000068878	PSME4	intron	2	53866880	53874339	Cells_EBV-transformed_lymphocytes	Colon	-0.59	0.553
ENSG00000100711	ZFYVE21	intron	14	103727914	103728908	Adipose_Subcutaneous	Colon	0.59	0.553
ENSG00000122224	LY9	intron	1	160818319	160819321	Whole_Blood	Overall	0.59	0.553
ENSG00000129467	ADCY4	intron	14	24319888	24321716	Adipose_Subcutaneous	Male	-0.59	0.553
ENSG00000130175	PRKCSH	intron	19	11445473	11446272	Colon_Transverse	Overall	-0.59	0.553
ENSG00000132793	LPIN3	intron	20	41345950	41347552	Adipose_Subcutaneous	Proximal	0.59	0.553
ENSG00000132793	LPIN3	intron	20	41345995	41347552	Adipose_Subcutaneous	Proximal	-0.59	0.553
ENSG00000136147	PHF11	intron	13	49506756	49513059	Cells_EBV-transformed_lymphocytes	Overall	0.59	0.553
ENSG00000138193	PLCE1	intron	10	94325104	94325203	Adipose_Subcutaneous	Female	-0.59	0.553
ENSG00000138193	PLCE1	intron	10	94325104	94327968	Adipose_Visceral_Omentum	Female	0.59	0.553
ENSG00000152256	PDK1	intron	2	172568817	172570726	Adipose_Visceral_Omentum	Rectal	-0.59	0.553
ENSG00000173402	DAG1	intron	3	49487415	49488626	Cells_EBV-transformed_lymphocytes	Colon	-0.59	0.553
ENSG00000174243	DDX23	intron	12	48832569	48833277	Cells_EBV-transformed_lymphocytes	Colon	0	0.553
ENSG00000187609	EXD3	intron	9	137352724	137354339	Adipose_Visceral_Omentum	Rectal	0.59	0.553
ENSG00000197951	ZNF71	intron	19	56601591	56613812	Adipose_Subcutaneous	Proximal	-0.59	0.553
ENSG00000234456	MAGI2-AS3	intron	7	79453655	79458847	Adipose_Subcutaneous	Proximal	0.59	0.553
ENSG00000268182	SMIM17	intron	19	56601591	56613812	Adipose_Subcutaneous	Proximal	-0.59	0.553
ENSG00000136371	MTHFS	intron	15	79907706	79914588	Adipose_Subcutaneous	Rectal	-0.58	0.553
ENSG00000180953	ST20	intron	15	79907706	79914588	Adipose_Subcutaneous	Rectal	-0.58	0.553
ENSG00000205250	E2F4	intron	16	67194980	67195782	Adipose_Visceral_Omentum	Proximal	-0.98	0.553
ENSG00000110455	ACCS	intron	11	44095852	44107683	Cells_EBV-transformed_lymphocytes	Female	-0.59	0.553
ENSG00000151348	EXT2	intron	11	44095852	44107683	Cells_EBV-transformed_lymphocytes	Female	-0.59	0.553
ENSG00000176386	CDC26	intron	9	113223325	113272427	Adipose_Visceral_Omentum	Distal	0.59	0.553
ENSG00000185684	EP400P1	intron	12	132084399	132084964	Adipose_Subcutaneous	Female	0.59	0.553
ENSG00000264538	SUZ12P1	intron	17	30743369	30758172	Adipose_Visceral_Omentum	Colon	0.59	0.553
ENSG00000126561	STAT5A	intron	17	42304652	42305610	Adipose_Visceral_Omentum	Colon	0.1	0.553
ENSG00000107521	HPS1	intron	10	98423887	98424313	Cells_EBV-transformed_lymphocytes	Rectal	0.59	0.553
ENSG00000163393	SLC22A15	intron	1	116027022	116031366	Adipose_Visceral_Omentum	Proximal	0.51	0.553
ENSG00000006042	TMEM98	intron	17	32939536	32940786	Adipose_Subcutaneous	Rectal	-0.59	0.553
ENSG00000163719	MTMR14	intron	3	9687891	9688696	Adipose_Visceral_Omentum	Colon	-0.22	0.553
ENSG00000070501	POLB	intron	8	42361365	42362612	Adipose_Visceral_Omentum	Male	-0.41	0.553
ENSG00000176261	ZBTB8OS	intron	1	32634792	32650429	Adipose_Visceral_Omentum	Rectal	-0.58	0.553
ENSG00000149547	EI24	intron	11	125580204	125581211	Adipose_Visceral_Omentum	Proximal	-0.95	0.553
ENSG00000188747	NOXA1	intron	9	137433074	137433205	Adipose_Subcutaneous	Colon	0.64	0.553
ENSG00000146918	NCAPG2	intron	7	158646563	158652293	Cells_EBV-transformed_lymphocytes	Proximal	-0.59	0.553
ENSG00000143437	ARNT	intron	1	150861395	150876543	Adipose_Visceral_Omentum	Overall	-0.67	0.553
		intron	1	1204316	1205370	Cells_EBV-transformed_lymphocytes	Colon	0.59	0.553
		intron	19	35715507	35716133	Cells_EBV-transformed_lymphocytes	Overall	-0.59	0.553
ENSG00000011590	ZBTB32	intron	19	35715830	35715939	Whole_Blood	Overall	0.59	0.553
ENSG00000011590	ZBTB32	intron	19	35716007	35716133	Cells_EBV-transformed_lymphocytes	Overall	-0.59	0.553
ENSG00000028203	VEZT	intron	12	95252071	95257150	Adipose_Subcutaneous	Female	0.59	0.553
ENSG00000079785	DDX1	intron	2	15596763	15597375	Adipose_Visceral_Omentum	Distal	0.59	0.553
ENSG00000082014	SMARCD3	intron	7	151245671	151248485	Adipose_Subcutaneous	Rectal	-0.59	0.553
ENSG00000100138	SNU13	intron	22	41682587	41688794	Adipose_Visceral_Omentum	Female	0.59	0.553
ENSG00000104361	NIPAL2	intron	8	98193090	98193385	Adipose_Subcutaneous	Distal	0.59	0.553
ENSG00000108465	CDK5RAP3	intron	17	47974448	47975023	Adipose_Subcutaneous	Rectal	-0.59	0.553
ENSG00000108465	CDK5RAP3	intron	17	47974448	47975159	Adipose_Visceral_Omentum	Rectal	0	0.553
ENSG00000115568	ZNF142	intron	2	218638808	218640664	Adipose_Subcutaneous	Rectal	-0.59	0.553
ENSG00000115761	NOL10	intron	2	10572190	10577636	Adipose_Subcutaneous	Overall	-0.59	0.553
ENSG00000119912	IDE	intron	10	92537550	92573922	Adipose_Subcutaneous	Overall	0.59	0.553
ENSG00000124608	AARS2	intron	6	44307031	44307249	Cells_EBV-transformed_lymphocytes	Proximal	-0.59	0.553
ENSG00000125257	ABCC4	intron	13	95075551	95083140	Cells_EBV-transformed_lymphocytes	Rectal	-0.59	0.553
ENSG00000127054	INTS11	intron	1	1321093	1321908	Adipose_Visceral_Omentum	Female	0.59	0.553
ENSG00000151729	SLC25A4	intron	4	185145899	185146555	Adipose_Subcutaneous	Colon	-0.59	0.553
ENSG00000159692	CTBP1	intron	4	1241519	1249649	Adipose_Subcutaneous	Colon	0.59	0.553
ENSG00000163686	ABHD6	intron	3	58285453	58293589	Adipose_Subcutaneous	Overall	0.4	0.553
ENSG00000163755	HPS3	intron	3	149163949	149167034	Adipose_Subcutaneous	Distal	-0.59	0.553
ENSG00000163755	HPS3	intron	3	149163949	149167065	Adipose_Subcutaneous	Distal	0.59	0.553
ENSG00000167670	CHAF1A	intron	19	4402814	4405912	Adipose_Visceral_Omentum	Rectal	0.59	0.553
ENSG00000171425	ZNF581	intron	19	55638168	55640126	Adipose_Visceral_Omentum	Colon	-0.59	0.553
ENSG00000171425	ZNF581	intron	19	55641183	55642497	Adipose_Subcutaneous	Colon	0.59	0.553
ENSG00000176261	ZBTB8OS	intron	1	32634110	32650433	Adipose_Subcutaneous	Female	0.59	0.553
ENSG00000186160	CYP4Z1	intron	1	47094669	47099094	Adipose_Visceral_Omentum	Overall	0.59	0.553
ENSG00000186891	TNFRSF18	intron	1	1204486	1205370	Adipose_Visceral_Omentum	Colon	-0.59	0.553
ENSG00000188690	UROS	intron	10	125812288	125815034	Adipose_Subcutaneous	Female	-0.59	0.553
ENSG00000188690	UROS	intron	10	125812288	125816177	Adipose_Subcutaneous	Female	0.59	0.553
ENSG00000224051	CPTP	intron	1	1325102	1327241	Adipose_Subcutaneous	Female	-0.59	0.553
ENSG00000224051	CPTP	intron	1	1325595	1326836	Adipose_Subcutaneous	Female	-0.59	0.553
ENSG00000079459	FDFT1	intron	8	11803518	11808794	Adipose_Subcutaneous	Female	-0.61	0.553
ENSG00000184584	STING1	intron	5	139479204	139480790	Adipose_Subcutaneous	Female	-0.59	0.553
ENSG00000197563	PIGN	intron	18	62139075	62140420	Adipose_Subcutaneous	Overall	-0.73	0.553
ENSG00000107104	KANK1	intron	9	736557	738285	Adipose_Visceral_Omentum	Proximal	-0.59	0.553
ENSG00000100767	PAPLN	intron	14	73252775	73253754	Adipose_Visceral_Omentum	Distal	-0.44	0.553
ENSG00000179361	ARID3B	intron	15	74572933	74573132	Adipose_Subcutaneous	Proximal	0.38	0.553
ENSG00000157259	GATAD1	intron	7	92448877	92450701	Adipose_Visceral_Omentum	Female	-1.04	0.553
ENSG00000140105	WARS1	intron	14	100369258	100375283	Cells_EBV-transformed_lymphocytes	Male	-1.02	0.553
ENSG00000174705	SH3PXD2B	intron	5	172382127	172394563	Adipose_Subcutaneous	Distal	-0.44	0.553
ENSG00000145014	TMEM44	intron	3	194593073	194604287	Cells_EBV-transformed_lymphocytes	Colon	-0.21	0.553
		intron	1	155214684	155214836	Cells_EBV-transformed_lymphocytes	Proximal	0.59	0.553
		intron	9	35074494	35075279	Cells_EBV-transformed_lymphocytes	Male	-0.59	0.553
ENSG00000001617	SEMA3F	intron	3	50184795	50185403	Adipose_Subcutaneous	Colon	0.59	0.553
ENSG00000033100	CHPF2	intron	7	151234274	151235048	Cells_EBV-transformed_lymphocytes	Overall	-0.59	0.553
ENSG00000083454	P2RX5	intron	17	3681978	3688012	Cells_EBV-transformed_lymphocytes	Colon	-0.59	0.553
ENSG00000096080	MRPS18A	intron	6	43671906	43675202	Adipose_Visceral_Omentum	Distal	-0.59	0.553
ENSG00000100889	PCK2	intron	14	24094434	24094766	Adipose_Subcutaneous	Colon	0.59	0.553
ENSG00000101347	SAMHD1	intron	20	36897959	36904157	Adipose_Subcutaneous	Colon	0.59	0.553
ENSG00000103264	FBXO31	intron	16	87347250	87360295	Adipose_Subcutaneous	Rectal	-0.2	0.553
ENSG00000104517	UBR5	intron	8	102262070	102264474	Adipose_Subcutaneous	Female	0.59	0.553
ENSG00000112200	ZNF451	intron	6	57099141	57124734	Adipose_Subcutaneous	Rectal	-0.2	0.553
ENSG00000125319	HROB	intron	17	44154938	44155286	Adipose_Subcutaneous	Male	0.59	0.553
ENSG00000133116	KL	intron	13	33016313	33053767	Adipose_Subcutaneous	Rectal	-0.59	0.553
ENSG00000134255	CEPT1	intron	1	111161296	111174879	Cells_EBV-transformed_lymphocytes	Proximal	0.59	0.553
ENSG00000136816	TOR1B	intron	9	129807363	129808905	Adipose_Subcutaneous	Distal	0.59	0.553
ENSG00000141068	KSR1	intron	17	27550708	27558046	Adipose_Visceral_Omentum	Overall	0.59	0.553
ENSG00000160766	GBAP1	intron	1	155214684	155215054	Adipose_Visceral_Omentum	Proximal	-0.59	0.553
ENSG00000160766	GBAP1	intron	1	155215162	155215563	Adipose_Visceral_Omentum	Proximal	-0.59	0.553
ENSG00000160766	GBAP1	intron	1	155215400	155215563	Adipose_Visceral_Omentum	Proximal	0.59	0.553
ENSG00000173852	DPY19L1	intron	7	34939375	34940153	Adipose_Subcutaneous	Colon	-0.59	0.553
ENSG00000197081	IGF2R	intron	6	160056525	160058023	Cells_EBV-transformed_lymphocytes	Rectal	0.59	0.553
ENSG00000185187	SIGIRR	intron	11	406538	406843	Adipose_Subcutaneous	Distal	-0.59	0.553
ENSG00000091592	NLRP1	intron	17	5532984	5536851	Adipose_Visceral_Omentum	Female	0.59	0.553
ENSG00000131446	MGAT1	intron	5	180793097	180808502	Cells_EBV-transformed_lymphocytes	Proximal	-0.83	0.553
ENSG00000049618	ARID1B	intron	6	157174117	157180969	Colon_Sigmoid	Overall	-0.59	0.553
ENSG00000173068	BNC2	intron	9	16738485	16870646	Adipose_Subcutaneous	Distal	-0.59	0.553
ENSG00000089041	P2RX7	intron	12	121154953	121156079	Adipose_Visceral_Omentum	Colon	1	0.553
ENSG00000155561	NUP205	intron	7	135645018	135645468	Adipose_Subcutaneous	Rectal	-0.59	0.553
ENSG00000174943	KCTD13	intron	16	29911173	29911815	Adipose_Subcutaneous	Male	0.59	0.553
ENSG00000116678	LEPR	intron	1	65525818	65565546	Adipose_Visceral_Omentum	Colon	0.59	0.553
ENSG00000213625	LEPROT	intron	1	65525818	65565546	Adipose_Visceral_Omentum	Colon	0.59	0.553
ENSG00000160691	SHC1	intron	1	154974045	154974248	Adipose_Visceral_Omentum	Female	-0.59	0.553
ENSG00000127399	LRRC61	intron	7	150323212	150325841	Cells_EBV-transformed_lymphocytes	Rectal	-0.59	0.553
ENSG00000161912	ADCY10P1	intron	6	41123249	41124485	Adipose_Visceral_Omentum	Male	0.59	0.553
ENSG00000175334	BANF1	intron	11	66003373	66003626	Cells_EBV-transformed_lymphocytes	Overall	-0.12	0.553
ENSG00000092929	UNC13D	intron	17	75831348	75832966	Adipose_Visceral_Omentum	Distal	-0.59	0.553
ENSG00000103197	TSC2	intron	16	2086379	2086732	Adipose_Visceral_Omentum	Female	-0.59	0.553
ENSG00000109339	MAPK10	intron	4	86103244	86107223	Adipose_Subcutaneous	Colon	-0.59	0.553
ENSG00000119487	MAPKAP1	intron	9	125468109	125471083	Adipose_Subcutaneous	Distal	0.59	0.553
ENSG00000122756	CNTFR	intron	9	34581205	34590230	Adipose_Subcutaneous	Overall	0.59	0.553
ENSG00000130520	LSM4	intron	19	18316065	18323018	Cells_EBV-transformed_lymphocytes	Distal	0.59	0.553
ENSG00000133687	TMTC1	intron	12	29583574	29604178	Adipose_Visceral_Omentum	Male	-0.59	0.553
ENSG00000138375	SMARCAL1	intron	2	216413892	216414647	Cells_EBV-transformed_lymphocytes	Female	0.59	0.553
ENSG00000145476	CYP4V2	intron	4	186192037	186194500	Adipose_Visceral_Omentum	Female	0.59	0.553
ENSG00000146147	MLIP	intron	6	54124865	54149056	Adipose_Subcutaneous	Female	-0.59	0.553
ENSG00000146147	MLIP	intron	6	54124865	54160367	Adipose_Subcutaneous	Female	0.59	0.553
ENSG00000150977	RILPL2	intron	12	123410649	123423044	Adipose_Visceral_Omentum	Rectal	0.59	0.553
ENSG00000159579	RSPRY1	intron	16	57205008	57208058	Cells_EBV-transformed_lymphocytes	Distal	0.59	0.553
ENSG00000163312	HELQ	intron	4	83421736	83425994	Adipose_Subcutaneous	Overall	0.59	0.553
ENSG00000163312	HELQ	intron	4	83423555	83425994	Adipose_Subcutaneous	Overall	-0.59	0.553
ENSG00000167600	CYP2S1	intron	19	41203637	41205958	Adipose_Visceral_Omentum	Proximal	-0.59	0.553
ENSG00000176222	ZNF404	intron	19	43880136	43883956	Cells_EBV-transformed_lymphocytes	Distal	-0.59	0.553
ENSG00000178031	ADAMTSL1	intron	9	18675907	18680312	Adipose_Subcutaneous	Distal	-0.59	0.553
ENSG00000185838	GNB1L	intron	22	19812447	19820598	Colon_Sigmoid	Overall	-0.59	0.553
ENSG00000213213	CCDC183	intron	9	136799790	136800002	Adipose_Subcutaneous	Rectal	0.59	0.553
ENSG00000215012	RTL10	intron	22	19812447	19820598	Colon_Sigmoid	Overall	-0.59	0.553
ENSG00000221914	PPP2R2A	intron	8	26339973	26354468	Adipose_Subcutaneous	Overall	0.59	0.553
ENSG00000233527	ZNF529-AS1	intron	19	36594299	36594396	Cells_EBV-transformed_lymphocytes	Overall	0.59	0.553
ENSG00000247828	TMEM161B-DT	intron	5	88282106	88282603	Cells_EBV-transformed_lymphocytes	Overall	-0.59	0.553
ENSG00000247828	TMEM161B-DT	intron	5	88282106	88287436	Adipose_Visceral_Omentum	Overall	-0.59	0.553
ENSG00000247828	TMEM161B-DT	intron	5	88282866	88285741	Adipose_Visceral_Omentum	Overall	0.59	0.553
ENSG00000247828	TMEM161B-DT	intron	5	88285851	88287439	Cells_EBV-transformed_lymphocytes	Overall	0.59	0.553
ENSG00000241852	C8orf58	intron	8	22602312	22602537	Adipose_Subcutaneous	Female	0.96	0.553
ENSG00000106605	BLVRA	intron	7	43758734	43771138	Adipose_Subcutaneous	Male	-0.59	0.553
ENSG00000032444	PNPLA6	intron	19	7559151	7560648	Adipose_Subcutaneous	Colon	-0.6	0.553
ENSG00000197208	SLC22A4	intron	5	132313768	132322184	Adipose_Subcutaneous	Rectal	0.86	0.553
ENSG00000167842	MIS12	intron	17	5486684	5488823	Adipose_Subcutaneous	Female	-0.21	0.553
ENSG00000132740	IGHMBP2	intron	11	68911603	68914823	Adipose_Visceral_Omentum	Overall	0.59	0.553
ENSG00000087301	TXNDC16	intron	14	52440724	52455324	Adipose_Visceral_Omentum	Proximal	-0.12	0.553
ENSG00000105053	VRK3	intron	19	49994919	50000790	Adipose_Subcutaneous	Female	0.59	0.553
ENSG00000105053	VRK3	intron	19	49994919	50000790	Adipose_Subcutaneous	Male	0.59	0.553
ENSG00000105053	VRK3	intron	19	49995275	49997504	Adipose_Subcutaneous	Male	-0.59	0.553
ENSG00000105053	VRK3	intron	19	49995275	49997504	Adipose_Subcutaneous	Female	-0.59	0.553
ENSG00000116641	DOCK7	intron	1	62457705	62473982	Adipose_Subcutaneous	Rectal	0.59	0.553
ENSG00000263001	GTF2I	intron	7	74716950	74718879	Adipose_Subcutaneous	Male	0.59	0.553
ENSG00000263001	GTF2I	intron	7	74716950	74728786	Adipose_Subcutaneous	Male	-0.59	0.553
ENSG00000011021	CLCN6	intron	1	11833638	11833877	Cells_EBV-transformed_lymphocytes	Rectal	-0.59	0.553
ENSG00000137486	ARRB1	intron	11	75268959	75271701	Colon_Sigmoid	Overall	-0.59	0.553
ENSG00000146587	RBAK	intron	7	5071973	5072362	Adipose_Subcutaneous	Distal	0.59	0.553
ENSG00000273313	RBAKDN	intron	7	5071973	5072362	Adipose_Subcutaneous	Distal	0.59	0.553
ENSG00000144744	UBA3	intron	3	69056649	69056779	Adipose_Subcutaneous	Male	0.59	0.553
ENSG00000058272	PPP1R12A	intron	12	79786478	79786777	Adipose_Subcutaneous	Proximal	-0.58	0.553
ENSG00000245937	SLC12A2-DT	intron	5	127966928	128061144	Cells_EBV-transformed_lymphocytes	Female	-0.59	0.553
ENSG00000241468	ATP5MF	intron	7	99460193	99466129	Adipose_Visceral_Omentum	Proximal	0.89	0.553
ENSG00000056558	TRAF1	intron	9	120923792	120925936	Adipose_Visceral_Omentum	Distal	-0.59	0.553
ENSG00000151849	CENPJ	intron	13	24885670	24889316	Cells_EBV-transformed_lymphocytes	Proximal	-0.05	0.553
ENSG00000133983	COX16	intron	14	70326449	70329174	Adipose_Subcutaneous	Proximal	-0.59	0.553
ENSG00000122390	NAA60	intron	16	3443827	3447482	Adipose_Visceral_Omentum	Colon	0.59	0.553
ENSG00000167740	CYB5D2	intron	17	4150031	4154674	Adipose_Subcutaneous	Female	0.58	0.553
ENSG00000137074	APTX	intron	9	32989895	33024804	Cells_EBV-transformed_lymphocytes	Female	-0.59	0.553
ENSG00000145916	RMND5B	intron	5	178131054	178131237	Adipose_Subcutaneous	Male	0.59	0.553
ENSG00000115306	SPTBN1	intron	2	54526566	54599092	Adipose_Visceral_Omentum	Male	0.79	0.553
ENSG00000198189	HSD17B11	intron	4	87372815	87374699	Cells_EBV-transformed_lymphocytes	Proximal	-0.59	0.553
ENSG00000249042	FAM151B-DT	intron	5	80486220	80487778	Adipose_Visceral_Omentum	Colon	0.59	0.553
		intron	14	50039469	50040441	Cells_EBV-transformed_lymphocytes	Distal	-0.59	0.553
		intron	4	107990064	108009759	Cells_EBV-transformed_lymphocytes	Colon	-0.59	0.553
ENSG00000071564	TCF3	intron	19	1650287	1652300	Adipose_Subcutaneous	Rectal	0.59	0.553
ENSG00000071564	TCF3	intron	19	1650290	1652300	Cells_EBV-transformed_lymphocytes	Rectal	-0.59	0.553
ENSG00000092439	TRPM7	intron	15	50624300	50631417	Cells_EBV-transformed_lymphocytes	Distal	-0.59	0.553
ENSG00000110619	CARS1	intron	11	3017295	3017857	Adipose_Visceral_Omentum	Colon	-0.59	0.553
ENSG00000119537	KDSR	intron	18	63362868	63367011	Adipose_Subcutaneous	Distal	0.59	0.553
ENSG00000130876	SLC7A10	intron	19	33213002	33225553	Adipose_Visceral_Omentum	Female	-0.59	0.553
ENSG00000134285	FKBP11	intron	12	48903908	48923782	Adipose_Visceral_Omentum	Distal	0.59	0.553
ENSG00000134287	ARF3	intron	12	48903908	48923782	Adipose_Visceral_Omentum	Distal	0.59	0.553
ENSG00000134352	IL6ST	intron	5	55959671	55960402	Adipose_Subcutaneous	Colon	0.59	0.553
ENSG00000137817	PARP6	intron	15	72254070	72254455	Adipose_Subcutaneous	Proximal	0.59	0.553
ENSG00000143624	INTS3	intron	1	153753818	153754642	Adipose_Subcutaneous	Male	0.59	0.553
ENSG00000143643	TTC13	intron	1	230925647	230928056	Adipose_Visceral_Omentum	Colon	0.59	0.553
ENSG00000145781	COMMD10	intron	5	116303683	116317517	Adipose_Visceral_Omentum	Colon	0.59	0.553
ENSG00000155846	PPARGC1B	intron	5	149837073	149840041	Adipose_Subcutaneous	Female	-0.59	0.553
ENSG00000159079	CFAP298	intron	21	32603292	32604125	Adipose_Visceral_Omentum	Rectal	0.59	0.553
ENSG00000164024	METAP1	intron	4	99034342	99035400	Cells_EBV-transformed_lymphocytes	Overall	0.3	0.553
ENSG00000166025	AMOTL1	intron	11	94768560	94795011	Cells_EBV-transformed_lymphocytes	Proximal	0.59	0.553
ENSG00000166025	AMOTL1	intron	11	94768560	94799390	Adipose_Subcutaneous	Proximal	-0.59	0.553
ENSG00000166669	ATF7IP2	intron	16	10419623	10428868	Cells_EBV-transformed_lymphocytes	Overall	0.59	0.553
ENSG00000197713	RPE	intron	2	210016112	210016507	Adipose_Subcutaneous	Colon	-0.59	0.553
ENSG00000197713	RPE	intron	2	210016257	210016507	Adipose_Subcutaneous	Colon	0.59	0.553
ENSG00000197928	ZNF677	intron	19	53253156	53254599	Adipose_Visceral_Omentum	Overall	0.2	0.553
ENSG00000111144	LTA4H	intron	12	96003920	96006314	Adipose_Subcutaneous	Rectal	-0.07	0.553
ENSG00000168010	ATG16L2	intron	11	72827293	72828359	Adipose_Subcutaneous	Female	-0.97	0.553
ENSG00000105552	BCAT2	intron	19	48800297	48810984	Adipose_Visceral_Omentum	Overall	0.39	0.553
ENSG00000049449	RCN1	intron	11	32100608	32103004	Adipose_Visceral_Omentum	Rectal	0	0.553
ENSG00000158856	DMTN	intron	8	22073835	22080180	Adipose_Subcutaneous	Female	-0.25	0.553
ENSG00000103353	UBFD1	intron	16	23564089	23566987	Adipose_Visceral_Omentum	Male	0.59	0.553
ENSG00000167515	TRAPPC2L	intron	16	88858789	88859663	Cells_EBV-transformed_lymphocytes	Rectal	0.59	0.553
ENSG00000088833	NSFL1C	intron	20	1455132	1455714	Adipose_Visceral_Omentum	Female	-0.68	0.553
ENSG00000168936	TMEM129	intron	4	1717675	1718152	Colon_Sigmoid	Overall	0.92	0.553
ENSG00000167930	FAM234A	intron	16	248397	249549	Adipose_Visceral_Omentum	Colon	0.88	0.553
ENSG00000183853	KIRREL1	intron	1	158087860	158088006	Adipose_Subcutaneous	Proximal	-1.06	0.553
ENSG00000240771	ARHGEF25	intron	12	57610496	57610570	Colon_Sigmoid	Overall	0.59	0.553
ENSG00000121022	COPS5	intron	8	67059445	67061846	Adipose_Visceral_Omentum	Colon	-0.83	0.553
ENSG00000075292	ZNF638	intron	2	71380565	71380838	Adipose_Visceral_Omentum	Distal	-0.59	0.553
ENSG00000237441	RGL2	intron	6	33294066	33294977	Adipose_Subcutaneous	Colon	0.24	0.553
ENSG00000067533	RRP15	intron	1	218302559	218305028	Adipose_Visceral_Omentum	Proximal	0.59	0.553
ENSG00000130529	TRPM4	intron	19	49172108	49181349	Colon_Sigmoid	Overall	0.59	0.553
ENSG00000129566	TEP1	intron	14	20381401	20381553	Cells_EBV-transformed_lymphocytes	Proximal	-0.16	0.553
ENSG00000215114	UBXN2B	intron	8	58411469	58416850	Cells_EBV-transformed_lymphocytes	Proximal	-0.59	0.553
ENSG00000072071	ADGRL1	intron	19	14156201	14156658	Adipose_Visceral_Omentum	Distal	0.59	0.553
ENSG00000075945	KIFAP3	intron	1	169984690	169992155	Adipose_Visceral_Omentum	Colon	-0.59	0.553
ENSG00000085788	DDHD2	intron	8	38238209	38240275	Adipose_Subcutaneous	Colon	-0.59	0.553
ENSG00000085788	DDHD2	intron	8	38238209	38242250	Cells_EBV-transformed_lymphocytes	Colon	0.59	0.553
ENSG00000090989	EXOC1	intron	4	55899884	55902344	Adipose_Visceral_Omentum	Female	0.59	0.553
ENSG00000104043	ATP8B4	intron	15	49879459	49883141	Adipose_Subcutaneous	Rectal	-0.59	0.553
ENSG00000104979	C19orf53	intron	19	13775564	13778052	Adipose_Subcutaneous	Overall	-0.59	0.553
ENSG00000111877	MCM9	intron	6	118816294	118826147	Cells_EBV-transformed_lymphocytes	Female	0.59	0.553
ENSG00000118960	HS1BP3	intron	2	20560515	20623896	Colon_Sigmoid	Overall	-0.59	0.553
ENSG00000119383	PTPA	intron	9	129140151	129142445	Adipose_Subcutaneous	Male	-0.59	0.553
ENSG00000120549	KIAA1217	intron	10	24494604	24495147	Adipose_Subcutaneous	Proximal	-0.59	0.553
ENSG00000125885	MCM8	intron	20	5972726	5973056	Adipose_Subcutaneous	Male	-0.59	0.553
ENSG00000130731	METTL26	intron	16	634797	636094	Adipose_Subcutaneous	Colon	-0.59	0.553
ENSG00000136628	EPRS1	intron	1	220011056	220018449	Colon_Sigmoid	Overall	-0.59	0.553
ENSG00000139620	KANSL2	intron	12	48655060	48660468	Adipose_Visceral_Omentum	Proximal	-0.2	0.553
ENSG00000143740	SNAP47	intron	1	227767083	227780527	Cells_EBV-transformed_lymphocytes	Colon	0.59	0.553
ENSG00000149292	TTC12	intron	11	113329979	113334966	Cells_EBV-transformed_lymphocytes	Rectal	-0.2	0.553
ENSG00000174243	DDX23	intron	12	48832569	48833277	Cells_EBV-transformed_lymphocytes	Proximal	0	0.553
ENSG00000181143	MUC16	intron	19	8906340	8906670	Adipose_Visceral_Omentum	Distal	0.59	0.553
ENSG00000181817	LSM10	intron	1	36361340	36362559	Whole_Blood	Overall	-0.59	0.553
ENSG00000181817	LSM10	intron	1	36361340	36367852	Colon_Sigmoid	Overall	0.59	0.553
ENSG00000181817	LSM10	intron	1	36361340	36385723	Adipose_Subcutaneous	Overall	0.59	0.553
ENSG00000181817	LSM10	intron	1	36362656	36367852	Whole_Blood	Overall	-0.59	0.553
ENSG00000183020	AP2A2	intron	11	994245	996102	Adipose_Subcutaneous	Rectal	0.59	0.553
ENSG00000183020	AP2A2	intron	11	996225	1000432	Adipose_Subcutaneous	Rectal	0.59	0.553
ENSG00000196182	STK40	intron	1	36361340	36362559	Whole_Blood	Overall	-0.59	0.553
ENSG00000196182	STK40	intron	1	36361340	36367852	Colon_Sigmoid	Overall	0.59	0.553
ENSG00000196182	STK40	intron	1	36361340	36385723	Adipose_Subcutaneous	Overall	0.59	0.553
ENSG00000196182	STK40	intron	1	36362656	36367852	Whole_Blood	Overall	-0.59	0.553
ENSG00000206417	H1-10-AS1	intron	3	129317345	129317774	Adipose_Subcutaneous	Male	-0.59	0.553
ENSG00000213341	CHUK	intron	10	100219132	100219270	Cells_EBV-transformed_lymphocytes	Colon	0.59	0.553
ENSG00000215196	BASP1-AS1	intron	5	17162565	17216077	Whole_Blood	Overall	0.59	0.553
ENSG00000215196	BASP1-AS1	intron	5	17182432	17216077	Whole_Blood	Overall	-0.59	0.553
ENSG00000243660	ZNF487	intron	10	43437262	43454065	Adipose_Subcutaneous	Male	-0.59	0.553
ENSG00000248576	AC023794.2	intron	12	54152742	54152964	Adipose_Subcutaneous	Colon	0.59	0.553
ENSG00000266714	MYO15B	intron	17	75611658	75611886	Adipose_Subcutaneous	Colon	0.59	0.553
ENSG00000266714	MYO15B	intron	17	75611658	75611995	Adipose_Visceral_Omentum	Colon	-0.59	0.553
ENSG00000283073	SMUG1-AS1	intron	12	54152742	54152964	Adipose_Subcutaneous	Colon	0.59	0.553
ENSG00000197965	MPZL1	intron	1	167773368	167787820	Cells_EBV-transformed_lymphocytes	Proximal	-0.59	0.553
ENSG00000108592	FTSJ3	intron	17	63822762	63823817	Adipose_Visceral_Omentum	Rectal	-0.59	0.553
ENSG00000002919	SNX11	intron	17	48113401	48118704	Adipose_Subcutaneous	Colon	0	0.553
ENSG00000107521	HPS1	intron	10	98423887	98424335	Cells_EBV-transformed_lymphocytes	Rectal	-0.59	0.553
ENSG00000110077	MS4A6A	intron	11	60178316	60179831	Whole_Blood	Overall	0.75	0.553
ENSG00000203880	PCMTD2	intron	20	64258882	64259942	Adipose_Visceral_Omentum	Overall	-0.59	0.553
ENSG00000174292	TNK1	intron	17	7387154	7387378	Adipose_Visceral_Omentum	Proximal	0.59	0.553
ENSG00000101266	CSNK2A1	intron	20	528049	543672	Cells_EBV-transformed_lymphocytes	Overall	0.48	0.553
ENSG00000134444	RELCH	intron	18	62282444	62285449	Adipose_Subcutaneous	Distal	-0.43	0.553
ENSG00000163909	HEYL	intron	1	39630308	39631496	Adipose_Subcutaneous	Colon	-0.93	0.553
ENSG00000152117	SMPD4BP	intron	2	131519666	131520097	Cells_EBV-transformed_lymphocytes	Colon	-0.06	0.553
ENSG00000124588	NQO2	intron	6	3010189	3012544	Adipose_Visceral_Omentum	Male	-0.59	0.553
ENSG00000106443	PHF14	intron	7	11110551	11111350	Cells_EBV-transformed_lymphocytes	Female	0.68	0.553
ENSG00000184489	PTP4A3	intron	8	141418031	141421388	Cells_EBV-transformed_lymphocytes	Distal	-0.69	0.553
ENSG00000157326	DHRS4	intron	14	23955212	23959902	Adipose_Visceral_Omentum	Rectal	0.96	0.553
ENSG00000121897	LIAS	intron	4	39471306	39477063	Cells_EBV-transformed_lymphocytes	Female	-0.9	0.553
ENSG00000090661	CERS4	intron	19	8256710	8256949	Cells_EBV-transformed_lymphocytes	Male	0.59	0.553
ENSG00000100298	APOBEC3H	intron	22	39102042	39103689	Cells_EBV-transformed_lymphocytes	Overall	0.59	0.553
ENSG00000080947	CROCCP3	intron	1	16490926	16491010	Adipose_Visceral_Omentum	Proximal	0.59	0.553
		intron	7	157231327	157232404	Cells_EBV-transformed_lymphocytes	Distal	-0.59	0.553
		intron	7	92529666	92532404	Cells_EBV-transformed_lymphocytes	Overall	0.59	0.553
ENSG00000009335	UBE3C	intron	7	157231327	157248368	Adipose_Subcutaneous	Distal	0.59	0.553
ENSG00000034677	RNF19A	intron	8	100259997	100261542	Adipose_Visceral_Omentum	Male	0	0.553
ENSG00000051341	POLQ	intron	3	121436275	121439992	Cells_EBV-transformed_lymphocytes	Overall	-0.59	0.553
ENSG00000068745	IP6K2	intron	3	48694240	48694459	Adipose_Subcutaneous	Female	-0.59	0.553
ENSG00000068745	IP6K2	intron	3	48694240	48694702	Adipose_Visceral_Omentum	Female	0.59	0.553
ENSG00000089327	FXYD5	intron	19	35158400	35164156	Whole_Blood	Overall	0.59	0.553
ENSG00000103051	COG4	intron	16	70516040	70517626	Adipose_Visceral_Omentum	Distal	-0.59	0.553
ENSG00000110025	SNX15	intron	11	65032203	65032431	Whole_Blood	Overall	0.59	0.553
ENSG00000110455	ACCS	intron	11	44075592	44077279	Adipose_Visceral_Omentum	Female	0.59	0.553
ENSG00000110717	NDUFS8	intron	11	68034174	68036253	Adipose_Subcutaneous	Proximal	0.59	0.553
ENSG00000111885	MAN1A1	intron	6	119180427	119181237	Adipose_Visceral_Omentum	Female	0.59	0.553
ENSG00000112739	PRPF4B	intron	6	4062299	4063074	Adipose_Subcutaneous	Female	0.2	0.553
ENSG00000134882	UBAC2	intron	13	99340565	99367787	Adipose_Visceral_Omentum	Rectal	0.59	0.553
ENSG00000162869	PPP1R21	intron	2	48511477	48514715	Adipose_Visceral_Omentum	Colon	-0.59	0.553
ENSG00000167306	MYO5B	intron	18	49864380	49872167	Adipose_Subcutaneous	Proximal	-0.59	0.553
ENSG00000168137	SETD5	intron	3	9429009	9433370	Cells_EBV-transformed_lymphocytes	Male	-0.59	0.553
ENSG00000168899	VAMP5	intron	2	85581876	85591725	Cells_EBV-transformed_lymphocytes	Distal	0.59	0.553
ENSG00000175221	MED16	intron	19	875454	876974	Adipose_Subcutaneous	Male	-0.59	0.553
ENSG00000175221	MED16	intron	19	875454	879937	Adipose_Visceral_Omentum	Male	-0.59	0.553
ENSG00000178222	RNF212	intron	4	1079688	1081419	Adipose_Visceral_Omentum	Colon	0.59	0.553
ENSG00000198793	MTOR	intron	1	11115468	11117004	Adipose_Subcutaneous	Proximal	-0.59	0.553
ENSG00000204681	GABBR1	intron	6	29613485	29621101	Adipose_Subcutaneous	Distal	0.59	0.553
ENSG00000272636	DOC2B	intron	17	184458	187096	Adipose_Visceral_Omentum	Female	-0.59	0.553
ENSG00000273172	LINC02091	intron	17	184458	187096	Adipose_Visceral_Omentum	Female	-0.59	0.553
ENSG00000106100	NOD1	intron	7	30437656	30446141	Adipose_Visceral_Omentum	Male	-0.3	0.553
ENSG00000115252	PDE1A	intron	2	182147152	182185892	Adipose_Visceral_Omentum	Proximal	0.31	0.553
ENSG00000131797	CLUHP3	intron	16	31700738	31701663	Adipose_Subcutaneous	Proximal	0.59	0.553
ENSG00000135655	USP15	intron	12	62349307	62355331	Adipose_Subcutaneous	Male	-0.56	0.553
ENSG00000223501	VPS52	intron	6	33270283	33271586	Adipose_Subcutaneous	Proximal	0.59	0.553
ENSG00000085871	MGST2	intron	4	139678642	139703455	Colon_Sigmoid	Overall	0.59	0.553
ENSG00000140538	NTRK3	intron	15	88033045	88126271	Adipose_Subcutaneous	Overall	-0.75	0.553
ENSG00000122679	RAMP3	intron	7	45183420	45186199	Adipose_Subcutaneous	Rectal	-0.44	0.553
ENSG00000140157	NIPA2	intron	15	22853268	22858540	Adipose_Subcutaneous	Rectal	0.59	0.553
		intron	2	64904620	64904991	Cells_EBV-transformed_lymphocytes	Female	0.59	0.553
		intron	2	64904620	64932345	Cells_EBV-transformed_lymphocytes	Female	0.59	0.553
		intron	22	26726794	26774156	Cells_EBV-transformed_lymphocytes	Distal	0.59	0.553
ENSG00000068784	SRBD1	intron	2	45546360	45546732	Cells_EBV-transformed_lymphocytes	Female	-0.59	0.553
ENSG00000092020	PPP2R3C	intron	14	35110629	35121902	Adipose_Subcutaneous	Overall	0.59	0.553
ENSG00000112715	VEGFA	intron	6	43771312	43774341	Adipose_Visceral_Omentum	Female	0.59	0.553
ENSG00000114023	FAM162A	intron	3	122384299	122401376	Cells_EBV-transformed_lymphocytes	Female	0.59	0.553
ENSG00000120029	ARMH3	intron	10	101995355	102001971	Cells_EBV-transformed_lymphocytes	Proximal	0	0.553
ENSG00000130520	LSM4	intron	19	18309861	18310110	Adipose_Subcutaneous	Rectal	0.59	0.553
ENSG00000132300	PTCD3	intron	2	86136562	86136982	Adipose_Subcutaneous	Male	-0.2	0.553
ENSG00000132300	PTCD3	intron	2	86136562	86136985	Cells_EBV-transformed_lymphocytes	Male	0.59	0.553
ENSG00000138107	ACTR1A	intron	10	102481172	102483011	Adipose_Subcutaneous	Proximal	-0.59	0.553
ENSG00000138107	ACTR1A	intron	10	102482175	102483011	Adipose_Visceral_Omentum	Proximal	0.59	0.553
ENSG00000152620	NADK2	intron	5	36211922	36217748	Adipose_Visceral_Omentum	Female	0.59	0.553
ENSG00000161996	WDR90	intron	16	652535	653341	Cells_EBV-transformed_lymphocytes	Rectal	0.59	0.553
ENSG00000161996	WDR90	intron	16	652535	653341	Colon_Sigmoid	Overall	0.59	0.553
ENSG00000162923	WDR26	intron	1	224411565	224413253	Adipose_Visceral_Omentum	Colon	-0.59	0.553
ENSG00000164068	RNF123	intron	3	49698137	49698440	Adipose_Visceral_Omentum	Rectal	0.59	0.553
ENSG00000198951	NAGA	intron	22	42067290	42067765	Adipose_Subcutaneous	Male	-0.2	0.553
ENSG00000141959	PFKL	intron	21	44306754	44311006	Adipose_Visceral_Omentum	Overall	0.83	0.553
ENSG00000162591	MEGF6	intron	1	3524246	3524385	Adipose_Visceral_Omentum	Colon	0.97	0.553
ENSG00000163516	ANKZF1	intron	2	219233943	219234136	Adipose_Visceral_Omentum	Proximal	-0.12	0.553
ENSG00000059691	GATB	intron	4	151671302	151672609	Cells_EBV-transformed_lymphocytes	Female	1.04	0.553
ENSG00000257681	AC025265.1	intron	12	103763818	103766735	Adipose_Visceral_Omentum	Distal	-0.59	0.553
ENSG00000130640	TUBGCP2	intron	10	133288278	133288840	Whole_Blood	Overall	0.71	0.553
ENSG00000163312	HELQ	intron	4	83421736	83423358	Adipose_Subcutaneous	Overall	-0.59	0.553
		intron	19	20399038	20406009	Cells_EBV-transformed_lymphocytes	Female	-0.59	0.553
ENSG00000186716	BCR	intron	22	23295155	23309424	Adipose_Subcutaneous	Overall	0.59	0.553
ENSG00000077150	NFKB2	intron	10	102401518	102401621	Adipose_Subcutaneous	Overall	-0.59	0.553
ENSG00000159259	CHAF1B	intron	21	36391668	36393472	Cells_EBV-transformed_lymphocytes	Rectal	-0.59	0.553
ENSG00000010219	DYRK4	intron	12	4607387	4610155	Adipose_Subcutaneous	Distal	0.59	0.553
ENSG00000185627	PSMD13	intron	11	248855	249009	Colon_Transverse	Overall	-0.59	0.553
ENSG00000188529	SRSF10	intron	1	23967723	23971573	Adipose_Subcutaneous	Proximal	0.59	0.553
ENSG00000251669	FAM86EP	intron	4	3951219	3953111	Cells_EBV-transformed_lymphocytes	Male	0.58	0.553
ENSG00000100109	TFIP11	intron	22	26510702	26511119	Cells_EBV-transformed_lymphocytes	Male	0.59	0.553
ENSG00000148357	HMCN2	intron	9	130382297	130382679	Adipose_Visceral_Omentum	Overall	-0.59	0.553
		intron	7	64669178	64691248	Cells_EBV-transformed_lymphocytes	Colon	0.59	0.553
ENSG00000010292	NCAPD2	intron	12	6514587	6514773	Adipose_Visceral_Omentum	Female	0.59	0.553
ENSG00000069424	KCNAB2	intron	1	6040645	6072755	Adipose_Visceral_Omentum	Proximal	-0.59	0.553
ENSG00000101773	RBBP8	intron	18	22975219	22982218	Cells_EBV-transformed_lymphocytes	Male	-0.59	0.553
ENSG00000119943	PYROXD2	intron	10	98389873	98390598	Adipose_Subcutaneous	Rectal	-0.59	0.553
ENSG00000147874	HAUS6	intron	9	19087156	19089412	Adipose_Subcutaneous	Rectal	0.59	0.553
ENSG00000157617	C2CD2	intron	21	41907784	41909459	Adipose_Subcutaneous	Male	-0.59	0.553
ENSG00000167114	SLC27A4	intron	9	128355562	128355650	Colon_Transverse	Overall	0.59	0.553
ENSG00000167962	ZNF598	intron	16	2002732	2003616	Adipose_Visceral_Omentum	Female	-0.59	0.553
ENSG00000167962	ZNF598	intron	16	2003116	2003616	Adipose_Subcutaneous	Female	0.59	0.553
ENSG00000196247	ZNF107	intron	7	64669178	64679177	Cells_EBV-transformed_lymphocytes	Colon	0.59	0.553
ENSG00000163482	STK36	intron	2	218672365	218672741	Adipose_Subcutaneous	Rectal	-0.59	0.553
ENSG00000117616	RSRP1	intron	1	25247029	25337040	Adipose_Visceral_Omentum	Rectal	-0.59	0.553
ENSG00000112367	FIG4	intron	6	109743772	109762091	Colon_Sigmoid	Overall	0.59	0.553
ENSG00000188026	RILPL1	intron	12	123499536	123523495	Adipose_Subcutaneous	Rectal	-0.87	0.553
ENSG00000140299	BNIP2	intron	15	59672739	59677911	Adipose_Visceral_Omentum	Male	0.91	0.553
ENSG00000240771	ARHGEF25	intron	12	57610684	57611118	Adipose_Subcutaneous	Distal	0.59	0.553
ENSG00000100029	PES1	intron	22	30580686	30581012	Adipose_Subcutaneous	Rectal	-1.13	0.553
ENSG00000123815	COQ8B	intron	19	40705447	40710059	Adipose_Subcutaneous	Distal	-0.48	0.553
ENSG00000164305	CASP3	intron	4	184638468	184649395	Adipose_Subcutaneous	Female	-0.58	0.553
ENSG00000109107	ALDOC	intron	17	28575544	28575965	Adipose_Subcutaneous	Male	-0.59	0.553
ENSG00000109107	ALDOC	intron	17	28575544	28576801	Adipose_Subcutaneous	Male	0.59	0.553
ENSG00000109107	ALDOC	intron	17	28576020	28576801	Adipose_Subcutaneous	Male	-0.59	0.553
ENSG00000115904	SOS1	intron	2	38989314	38995123	Whole_Blood	Overall	1.01	0.553
ENSG00000203722	RAET1G	intron	6	149918284	149919043	Adipose_Visceral_Omentum	Male	-0.59	0.553
ENSG00000262879	AC068152.1	intron	17	47054213	47056460	Adipose_Subcutaneous	Distal	-0.96	0.553
		intron	6	13578833	13579451	Cells_EBV-transformed_lymphocytes	Colon	-0.59	0.553
		intron	8	140702707	140706119	Cells_EBV-transformed_lymphocytes	Overall	-0.59	0.553
		intron	8	69673326	69676609	Cells_EBV-transformed_lymphocytes	Proximal	0.59	0.553
ENSG00000100060	MFNG	intron	22	37469312	37469942	Cells_EBV-transformed_lymphocytes	Male	0.2	0.553
ENSG00000101337	TM9SF4	intron	20	32155186	32157794	Adipose_Visceral_Omentum	Overall	-0.59	0.553
ENSG00000106636	YKT6	intron	7	44208198	44212247	Adipose_Subcutaneous	Proximal	0	0.553
ENSG00000109332	UBE2D3	intron	4	102809855	102826485	Adipose_Visceral_Omentum	Overall	-0.59	0.553
ENSG00000111011	RSRC2	intron	12	122506923	122508218	Cells_EBV-transformed_lymphocytes	Rectal	0.59	0.553
ENSG00000122390	NAA60	intron	16	3443827	3448471	Adipose_Subcutaneous	Colon	-0.59	0.553
ENSG00000134308	YWHAQ	intron	2	9587509	9588165	Adipose_Visceral_Omentum	Female	-0.59	0.553
ENSG00000136854	STXBP1	intron	9	127684493	127690775	Adipose_Subcutaneous	Female	0	0.553
ENSG00000140931	CMTM3	intron	16	66604952	66608309	Adipose_Visceral_Omentum	Male	-0.59	0.553
ENSG00000142330	CAPN10	intron	2	240594709	240595024	Adipose_Visceral_Omentum	Female	0.59	0.553
ENSG00000144455	SUMF1	intron	3	4362254	4410865	Adipose_Visceral_Omentum	Proximal	-0.59	0.553
ENSG00000151498	ACAD8	intron	11	134261372	134261738	Adipose_Subcutaneous	Proximal	0.59	0.553
ENSG00000154743	TSEN2	intron	3	12516661	12519059	Cells_EBV-transformed_lymphocytes	Rectal	-0.59	0.553
ENSG00000175581	MRPL48	intron	11	73808350	73817823	Adipose_Subcutaneous	Proximal	-0.59	0.553
ENSG00000175581	MRPL48	intron	11	73808350	73825708	Adipose_Subcutaneous	Proximal	0.59	0.553
ENSG00000179403	VWA1	intron	1	1437484	1439081	Adipose_Visceral_Omentum	Distal	-0.59	0.553
ENSG00000184545	DUSP8	intron	11	1563989	1565596	Adipose_Subcutaneous	Distal	0.59	0.553
ENSG00000197056	ZMYM1	intron	1	35095891	35097317	Adipose_Subcutaneous	Colon	-0.59	0.553
ENSG00000198721	ECI2	intron	6	4126237	4127762	Adipose_Subcutaneous	Colon	0.59	0.553
ENSG00000204516	MICB	intron	6	31494995	31505617	Cells_EBV-transformed_lymphocytes	Proximal	0.59	0.553
ENSG00000206337	HCP5	intron	6	31494995	31505617	Cells_EBV-transformed_lymphocytes	Proximal	0.59	0.553
ENSG00000168874	ATOH8	intron	2	85781166	85786885	Adipose_Subcutaneous	Overall	0.59	0.554
ENSG00000229498	AC105053.1	intron	2	85781166	85786885	Adipose_Subcutaneous	Overall	0.59	0.554
ENSG00000144857	BOC	intron	3	113216278	113249722	Adipose_Visceral_Omentum	Colon	-0.59	0.554
ENSG00000135164	DMTF1	intron	7	87168043	87170995	Adipose_Visceral_Omentum	Male	0.69	0.554
		intron	4	99866618	99868117	Cells_EBV-transformed_lymphocytes	Distal	0.59	0.554
ENSG00000069998	HDHD5	intron	22	17148560	17149542	Adipose_Visceral_Omentum	Female	-0.86	0.554
ENSG00000196689	TRPV1	intron	17	3592383	3608427	Colon_Transverse	Overall	-0.43	0.554
ENSG00000197417	SHPK	intron	17	3592383	3608427	Colon_Transverse	Overall	-0.43	0.554
ENSG00000125734	GPR108	intron	19	6731282	6731473	Cells_EBV-transformed_lymphocytes	Colon	-0.58	0.554
ENSG00000049323	LTBP1	intron	2	33252844	33257443	Adipose_Subcutaneous	Overall	0.59	0.554
ENSG00000181458	TMEM45A	intron	3	100492928	100519533	Cells_EBV-transformed_lymphocytes	Overall	-0.59	0.554
ENSG00000251322	SHANK3	intron	22	50706152	50714018	Adipose_Subcutaneous	Rectal	-0.59	0.554
ENSG00000064933	PMS1	intron	2	189805754	189806423	Cells_EBV-transformed_lymphocytes	Male	-0.59	0.554
ENSG00000064933	PMS1	intron	2	189805754	189818017	Adipose_Visceral_Omentum	Male	0.2	0.554
ENSG00000206573	THUMPD3-AS1	intron	3	9391826	9397424	Cells_EBV-transformed_lymphocytes	Rectal	0.19	0.554
ENSG00000141068	KSR1	intron	17	27601958	27603834	Adipose_Visceral_Omentum	Distal	-0.59	0.554
ENSG00000198363	ASPH	intron	8	61681036	61682439	Adipose_Subcutaneous	Male	0.79	0.554
ENSG00000167468	GPX4	intron	19	1104929	1105186	Adipose_Subcutaneous	Colon	-0.08	0.554
ENSG00000117054	ACADM	intron	1	75732741	75732853	Adipose_Subcutaneous	Rectal	0.59	0.554
ENSG00000117054	ACADM	intron	1	75732745	75732853	Adipose_Visceral_Omentum	Rectal	-0.59	0.554
ENSG00000197124	ZNF682	intron	19	20024376	20039343	Colon_Sigmoid	Overall	0.55	0.554
ENSG00000018510	AGPS	intron	2	177462018	177468416	Cells_EBV-transformed_lymphocytes	Proximal	0.2	0.554
ENSG00000105576	TNPO2	intron	19	12702147	12702823	Adipose_Visceral_Omentum	Female	-0.59	0.554
ENSG00000105576	TNPO2	intron	19	12702177	12702823	Adipose_Subcutaneous	Female	0.59	0.554
ENSG00000116791	CRYZ	intron	1	74724834	74732956	Adipose_Subcutaneous	Overall	-0.59	0.554
ENSG00000137726	FXYD6	intron	11	117842781	117844110	Adipose_Visceral_Omentum	Rectal	0.59	0.554
ENSG00000138028	CGREF1	intron	2	27104377	27118846	Adipose_Subcutaneous	Rectal	0.59	0.554
ENSG00000138028	CGREF1	intron	2	27110968	27118846	Adipose_Visceral_Omentum	Rectal	-0.59	0.554
ENSG00000138795	LEF1	intron	4	108048751	108063623	Adipose_Subcutaneous	Overall	-0.59	0.554
ENSG00000142303	ADAMTS10	intron	19	8592870	8595762	Adipose_Subcutaneous	Female	-0.59	0.554
ENSG00000145916	RMND5B	intron	5	178146279	178147533	Adipose_Visceral_Omentum	Proximal	-0.59	0.554
ENSG00000148357	HMCN2	intron	9	130428489	130429557	Adipose_Visceral_Omentum	Male	0.59	0.554
ENSG00000148459	PDSS1	intron	10	26704741	26705286	Adipose_Visceral_Omentum	Overall	-0.59	0.554
ENSG00000155366	RHOC	intron	1	112703457	112703644	Colon_Sigmoid	Overall	-0.59	0.554
ENSG00000175029	CTBP2	intron	10	124998170	125002960	Adipose_Visceral_Omentum	Male	0.59	0.554
ENSG00000176148	TCP11L1	intron	11	33054725	33057115	Adipose_Visceral_Omentum	Proximal	0.92	0.554
ENSG00000133943	DGLUCY	intron	14	91223795	91224684	Colon_Transverse	Overall	0.59	0.554
ENSG00000130429	ARPC1B	intron	7	99374781	99385702	Cells_EBV-transformed_lymphocytes	Female	1.03	0.554
ENSG00000114062	UBE3A	intron	15	25354426	25354528	Adipose_Subcutaneous	Rectal	-0.2	0.554
ENSG00000143376	SNX27	intron	1	151660862	151662166	Adipose_Subcutaneous	Distal	-0.59	0.554
ENSG00000126878	AIF1L	intron	9	131096863	131111597	Adipose_Subcutaneous	Female	0.59	0.554
ENSG00000087266	SH3BP2	intron	4	2824730	2825126	Adipose_Subcutaneous	Rectal	0.59	0.554
ENSG00000185986	SDHAP3	intron	5	1576309	1576544	Cells_EBV-transformed_lymphocytes	Female	-0.59	0.554
ENSG00000148824	MTG1	intron	10	133402773	133419480	Adipose_Subcutaneous	Male	-0.24	0.554
ENSG00000214279	SCART1	intron	10	133402773	133419480	Adipose_Subcutaneous	Male	-0.24	0.554
ENSG00000178764	ZHX2	intron	8	122873594	122951292	Adipose_Subcutaneous	Colon	1.06	0.554
ENSG00000149089	APIP	intron	11	34895110	34896761	Cells_EBV-transformed_lymphocytes	Rectal	-0.59	0.554
		intron	7	92532549	92534238	Cells_EBV-transformed_lymphocytes	Distal	0.59	0.554
ENSG00000028116	VRK2	intron	2	58135199	58139666	Adipose_Visceral_Omentum	Male	-0.59	0.554
ENSG00000074370	ATP2A3	intron	17	3925441	3928240	Colon_Sigmoid	Overall	0.59	0.554
ENSG00000095321	CRAT	intron	9	129095612	129095998	Adipose_Subcutaneous	Female	0.59	0.554
ENSG00000095321	CRAT	intron	9	129095612	129096070	Adipose_Visceral_Omentum	Female	-0.59	0.554
ENSG00000102893	PHKB	intron	16	47589102	47593500	Adipose_Subcutaneous	Distal	0.59	0.554
ENSG00000104823	ECH1	intron	19	38831166	38831309	Adipose_Subcutaneous	Female	0.59	0.554
ENSG00000104823	ECH1	intron	19	38831166	38831320	Adipose_Subcutaneous	Female	0	0.554
ENSG00000116151	MORN1	intron	1	2357598	2358592	Adipose_Visceral_Omentum	Proximal	-0.59	0.554
ENSG00000145907	G3BP1	intron	5	151772036	151786603	Adipose_Visceral_Omentum	Rectal	-0.59	0.554
ENSG00000149548	CCDC15	intron	11	124993243	125003867	Cells_EBV-transformed_lymphocytes	Male	0.59	0.554
ENSG00000157450	RNF111	intron	15	58988068	59030804	Adipose_Visceral_Omentum	Female	-0.59	0.554
ENSG00000158435	CNOT11	intron	2	101253478	101262539	Adipose_Subcutaneous	Distal	-0.59	0.554
ENSG00000175471	MCTP1	intron	5	94705203	94708512	Adipose_Subcutaneous	Distal	-0.59	0.554
ENSG00000176909	MAMSTR	intron	19	48714045	48714806	Adipose_Visceral_Omentum	Colon	0.59	0.554
ENSG00000177943	MAMDC4	intron	9	136859317	136859886	Adipose_Visceral_Omentum	Female	-0.59	0.554
ENSG00000179454	KLHL28	intron	14	44937812	44945030	Cells_EBV-transformed_lymphocytes	Female	-0.59	0.554
ENSG00000189067	LITAF	intron	16	11556735	11587151	Adipose_Visceral_Omentum	Rectal	-0.59	0.554
ENSG00000213995	NAXD	intron	13	110624279	110627439	Adipose_Subcutaneous	Female	0.59	0.554
ENSG00000215712	TMEM242	intron	6	157322805	157323412	Cells_EBV-transformed_lymphocytes	Female	-0.59	0.554
ENSG00000222020	HDAC4-AS1	intron	2	239401536	239402075	Adipose_Subcutaneous	Proximal	0.59	0.554
ENSG00000133056	PIK3C2B	intron	1	204430038	204431669	Colon_Transverse	Overall	-0.59	0.554
ENSG00000141574	SECTM1	intron	17	82323011	82324582	Adipose_Visceral_Omentum	Overall	-0.04	0.554
ENSG00000166797	CIAO2A	intron	15	64075537	64081102	Adipose_Subcutaneous	Female	-0.59	0.554
ENSG00000166797	CIAO2A	intron	15	64075537	64088687	Adipose_Subcutaneous	Female	0.59	0.554
ENSG00000122512	PMS2	intron	7	5995389	5995534	Cells_EBV-transformed_lymphocytes	Rectal	-0.59	0.554
ENSG00000173068	BNC2	intron	9	16738485	16870646	Adipose_Subcutaneous	Female	-0.59	0.554
ENSG00000125885	MCM8	intron	20	5972726	5973056	Adipose_Subcutaneous	Overall	-0.4	0.554
ENSG00000103249	CLCN7	intron	16	1457756	1459107	Cells_EBV-transformed_lymphocytes	Colon	-0.13	0.554
ENSG00000183207	RUVBL2	intron	19	49015150	49015572	Adipose_Visceral_Omentum	Distal	-0.59	0.554
ENSG00000198952	SMG5	intron	1	156266380	156267470	Adipose_Subcutaneous	Overall	0.59	0.554
ENSG00000143772	ITPKB	intron	1	226648771	226735527	Adipose_Subcutaneous	Distal	0.59	0.554
ENSG00000228382	ITPKB-IT1	intron	1	226648771	226735527	Adipose_Subcutaneous	Distal	0.59	0.554
ENSG00000172671	ZFAND4	intron	10	45624637	45625951	Cells_EBV-transformed_lymphocytes	Proximal	0.63	0.554
ENSG00000099917	MED15	intron	22	20575232	20582611	Cells_EBV-transformed_lymphocytes	Distal	0.71	0.554
ENSG00000108953	YWHAE	intron	17	1365058	1400047	Cells_EBV-transformed_lymphocytes	Colon	-0.1	0.554
		intron	11	124804848	124805267	Cells_EBV-transformed_lymphocytes	Distal	0.59	0.554
		intron	11	124804848	124805320	Cells_EBV-transformed_lymphocytes	Distal	-0.59	0.554
ENSG00000058085	LAMC2	intron	1	183235730	183236460	Adipose_Visceral_Omentum	Proximal	-0.59	0.554
ENSG00000102547	CAB39L	intron	13	49401270	49401395	Colon_Sigmoid	Overall	-0.59	0.554
ENSG00000105063	PPP6R1	intron	19	55239911	55239999	Adipose_Visceral_Omentum	Female	0.59	0.554
ENSG00000113851	CRBN	intron	3	3153488	3154747	Adipose_Visceral_Omentum	Colon	-0.59	0.554
ENSG00000114030	KPNA1	intron	3	122459645	122459774	Adipose_Subcutaneous	Rectal	0.59	0.554
ENSG00000118292	C1orf54	intron	1	150272413	150272799	Adipose_Visceral_Omentum	Colon	-0.59	0.554
ENSG00000130227	XPO7	intron	8	22004030	22025436	Adipose_Visceral_Omentum	Rectal	0.59	0.554
ENSG00000133104	SPART	intron	13	36336358	36346582	Adipose_Subcutaneous	Overall	-0.59	0.554
ENSG00000134815	DHX34	intron	19	47355350	47357866	Cells_EBV-transformed_lymphocytes	Rectal	0.2	0.554
ENSG00000141577	CEP131	intron	17	81197888	81198106	Adipose_Subcutaneous	Colon	0.2	0.554
ENSG00000141577	CEP131	intron	17	81197888	81198115	Cells_EBV-transformed_lymphocytes	Colon	-0.2	0.554
ENSG00000147457	CHMP7	intron	8	23246994	23247987	Adipose_Subcutaneous	Proximal	0.59	0.554
ENSG00000158806	NPM2	intron	8	22004030	22025436	Adipose_Visceral_Omentum	Rectal	0.59	0.554
ENSG00000172602	RND1	intron	12	48864870	48865648	Adipose_Subcutaneous	Proximal	0.59	0.554
ENSG00000182541	LIMK2	intron	22	31275308	31278297	Adipose_Subcutaneous	Proximal	-0.59	0.554
ENSG00000182952	HMGN4	intron	6	26538501	26539901	Adipose_Visceral_Omentum	Distal	-0.59	0.554
ENSG00000182952	HMGN4	intron	6	26538501	26545127	Adipose_Visceral_Omentum	Distal	0.59	0.554
ENSG00000197808	ZNF461	intron	19	36640043	36656448	Cells_EBV-transformed_lymphocytes	Distal	-0.59	0.554
ENSG00000198538	ZNF28	intron	19	52805262	52808007	Cells_EBV-transformed_lymphocytes	Proximal	0.59	0.554
ENSG00000240303	ACAD11	intron	3	132603327	132605098	Adipose_Visceral_Omentum	Colon	-0.59	0.554
ENSG00000249379	GCLC-AS1	intron	6	53506434	53506798	Adipose_Subcutaneous	Colon	0.59	0.554
ENSG00000263004	AKAP1-DT	intron	17	57072498	57079287	Adipose_Subcutaneous	Proximal	0.59	0.554
ENSG00000183172	SMDT1	intron	22	42079905	42081925	Colon_Transverse	Overall	0.59	0.554
ENSG00000148803	FUOM	intron	10	133355436	133355738	Adipose_Subcutaneous	Proximal	0.59	0.554
ENSG00000148803	FUOM	intron	10	133355505	133355738	Adipose_Subcutaneous	Proximal	-0.59	0.554
ENSG00000226699	AL360181.1	intron	10	133355436	133355738	Adipose_Subcutaneous	Proximal	0.59	0.554
ENSG00000226699	AL360181.1	intron	10	133355505	133355738	Adipose_Subcutaneous	Proximal	-0.59	0.554
ENSG00000107796	ACTA2	intron	10	88943907	88947258	Adipose_Subcutaneous	Female	0.59	0.554
ENSG00000077232	DNAJC10	intron	2	182736386	182737378	Cells_EBV-transformed_lymphocytes	Female	0.59	0.554
ENSG00000241684	ADAMTS9-AS2	intron	3	65010563	65018441	Colon_Sigmoid	Overall	-0.59	0.554
ENSG00000138698	RAP1GDS1	intron	4	98293515	98343139	Cells_EBV-transformed_lymphocytes	Male	0.59	0.554
ENSG00000180098	TRNAU1AP	intron	1	28574718	28577500	Adipose_Subcutaneous	Female	-0.36	0.554
		intron	3	112487578	112499271	Cells_EBV-transformed_lymphocytes	Distal	-0.59	0.554
ENSG00000006282	SPATA20	intron	17	50549186	50549286	Adipose_Visceral_Omentum	Colon	-0.59	0.554
ENSG00000012232	EXTL3	intron	8	28731350	28737519	Adipose_Visceral_Omentum	Overall	-0.59	0.554
ENSG00000080503	SMARCA2	intron	9	2158553	2159814	Adipose_Visceral_Omentum	Colon	0	0.554
ENSG00000099326	MZF1	intron	19	58571429	58573373	Adipose_Subcutaneous	Male	0.59	0.554
ENSG00000100284	TOM1	intron	22	35333497	35334328	Adipose_Visceral_Omentum	Distal	0.59	0.554
ENSG00000101166	PRELID3B	intron	20	59035126	59036497	Adipose_Visceral_Omentum	Rectal	0.59	0.554
ENSG00000108465	CDK5RAP3	intron	17	47975638	47975869	Cells_EBV-transformed_lymphocytes	Rectal	-0.59	0.554
ENSG00000111142	METAP2	intron	12	95483280	95494056	Adipose_Visceral_Omentum	Rectal	0.59	0.554
ENSG00000127507	ADGRE2	intron	19	14751671	14752329	Adipose_Subcutaneous	Distal	-0.59	0.554
ENSG00000127507	ADGRE2	intron	19	14752526	14754954	Adipose_Subcutaneous	Distal	0.59	0.554
ENSG00000129636	ITFG1	intron	16	47437467	47451396	Cells_EBV-transformed_lymphocytes	Distal	-0.59	0.554
ENSG00000141905	NFIC	intron	19	3456635	3457883	Adipose_Visceral_Omentum	Female	-0.59	0.554
ENSG00000142910	TINAGL1	intron	1	31576595	31579204	Adipose_Subcutaneous	Distal	0.59	0.554
ENSG00000143106	PSMA5	intron	1	109412184	109413068	Adipose_Subcutaneous	Overall	0.59	0.554
ENSG00000157259	GATAD1	intron	7	92449213	92450701	Adipose_Visceral_Omentum	Colon	0.59	0.554
ENSG00000159314	ARHGAP27	intron	17	45406083	45410232	Adipose_Subcutaneous	Colon	-0.59	0.554
ENSG00000173276	ZBTB21	intron	21	41994108	42010252	Adipose_Subcutaneous	Colon	-0.59	0.554
ENSG00000181381	DDX60L	intron	4	168470837	168471747	Adipose_Subcutaneous	Distal	0.59	0.554
ENSG00000183354	KIAA2026	intron	9	5929159	5954016	Cells_EBV-transformed_lymphocytes	Distal	0.59	0.554
ENSG00000198453	ZNF568	intron	19	36937242	36949512	Adipose_Subcutaneous	Distal	-0.59	0.554
ENSG00000198952	SMG5	intron	1	156259134	156260451	Adipose_Visceral_Omentum	Overall	-0.59	0.554
ENSG00000198952	SMG5	intron	1	156259163	156260451	Cells_EBV-transformed_lymphocytes	Overall	-0.59	0.554
ENSG00000198952	SMG5	intron	1	156259189	156260451	Cells_EBV-transformed_lymphocytes	Overall	0.59	0.554
ENSG00000225791	TRAM2-AS1	intron	6	52578393	52579375	Cells_EBV-transformed_lymphocytes	Distal	-0.59	0.554
ENSG00000237649	KIFC1	intron	6	33405304	33406196	Cells_EBV-transformed_lymphocytes	Overall	0.59	0.554
ENSG00000106603	COA1	intron	7	43648652	43665658	Adipose_Visceral_Omentum	Male	0.7	0.554
ENSG00000128563	PRKRIP1	intron	7	102364411	102365955	Adipose_Visceral_Omentum	Male	-0.21	0.554
ENSG00000105552	BCAT2	intron	19	48800297	48806517	Adipose_Subcutaneous	Overall	-0.47	0.554
ENSG00000177879	AP3S1	intron	5	115842106	115852979	Adipose_Visceral_Omentum	Overall	-0.83	0.554
ENSG00000115761	NOL10	intron	2	10644372	10654481	Whole_Blood	Overall	0.59	0.554
ENSG00000168488	ATXN2L	intron	16	28826390	28826862	Colon_Transverse	Overall	0.84	0.554
ENSG00000168488	ATXN2L	intron	16	28826390	28829401	Cells_EBV-transformed_lymphocytes	Overall	-0.68	0.554
ENSG00000168488	ATXN2L	intron	16	28826986	28829401	Adipose_Visceral_Omentum	Overall	0.68	0.554
ENSG00000100284	TOM1	intron	22	35317961	35323028	Adipose_Visceral_Omentum	Overall	-0.52	0.554
ENSG00000153113	CAST	intron	5	96702915	96722639	Adipose_Subcutaneous	Proximal	-0.07	0.554
ENSG00000103264	FBXO31	intron	16	87335457	87336155	Adipose_Subcutaneous	Overall	0.53	0.554
ENSG00000100445	SDR39U1	intron	14	24442452	24442754	Adipose_Subcutaneous	Female	-0.36	0.554
ENSG00000214046	SMIM7	intron	19	16646800	16647120	Adipose_Visceral_Omentum	Colon	-0.59	0.554
ENSG00000070614	NDST1	intron	5	150518919	150520868	Adipose_Visceral_Omentum	Overall	-0.59	0.554
ENSG00000126217	MCF2L	intron	13	113089728	113089875	Adipose_Visceral_Omentum	Proximal	-0.59	0.554
ENSG00000148690	FRA10AC1	intron	10	93700106	93701676	Adipose_Visceral_Omentum	Rectal	-0.58	0.554
ENSG00000121210	TMEM131L	intron	4	153627687	153634192	Adipose_Visceral_Omentum	Male	0.59	0.554
ENSG00000140995	DEF8	intron	16	89948814	89954243	Adipose_Subcutaneous	Proximal	-0.25	0.554
ENSG00000006695	COX10	intron	17	14074456	14076735	Adipose_Subcutaneous	Female	-0.59	0.554
ENSG00000164933	SLC25A32	intron	8	103413531	103414784	Cells_EBV-transformed_lymphocytes	Colon	-0.74	0.554
ENSG00000125449	ARMC7	intron	17	75110606	75128677	Cells_EBV-transformed_lymphocytes	Rectal	1.01	0.554
ENSG00000119782	FKBP1B	intron	2	24053949	24060814	Cells_EBV-transformed_lymphocytes	Male	-0.3	0.554
ENSG00000205639	MFSD2B	intron	2	24053949	24060814	Cells_EBV-transformed_lymphocytes	Male	-0.3	0.554
ENSG00000075391	RASAL2	intron	1	178464412	178465920	Adipose_Visceral_Omentum	Rectal	0.59	0.554
ENSG00000080345	RIF1	intron	2	151474072	151474857	Cells_EBV-transformed_lymphocytes	Distal	-0.59	0.554
ENSG00000095015	MAP3K1	intron	5	56887520	56888226	Adipose_Visceral_Omentum	Female	-0.59	0.554
ENSG00000100079	LGALS2	intron	22	37571931	37579900	Adipose_Visceral_Omentum	Proximal	-0.59	0.554
ENSG00000107104	KANK1	intron	9	547341	549107	Adipose_Visceral_Omentum	Rectal	0.59	0.554
ENSG00000107104	KANK1	intron	9	547341	549190	Adipose_Visceral_Omentum	Rectal	0.59	0.554
ENSG00000112855	HARS2	intron	5	140694054	140694185	Adipose_Visceral_Omentum	Proximal	0.59	0.554
ENSG00000138594	TMOD3	intron	15	51921616	51931031	Adipose_Subcutaneous	Proximal	-0.59	0.554
ENSG00000145687	SSBP2	intron	5	81420533	81437430	Adipose_Subcutaneous	Proximal	0.59	0.554
ENSG00000154358	OBSCN	intron	1	228292161	228292523	Adipose_Visceral_Omentum	Rectal	0.59	0.554
ENSG00000154556	SORBS2	intron	4	185630598	185635355	Adipose_Visceral_Omentum	Female	0	0.554
ENSG00000161036	LRWD1	intron	7	102466270	102467339	Adipose_Visceral_Omentum	Rectal	0.59	0.554
ENSG00000171603	CLSTN1	intron	1	9735133	9735467	Adipose_Subcutaneous	Distal	-0.59	0.554
ENSG00000171603	CLSTN1	intron	1	9735615	9735885	Cells_EBV-transformed_lymphocytes	Distal	0.59	0.554
ENSG00000177337	DLGAP1-AS1	intron	18	3594240	3596579	Adipose_Visceral_Omentum	Proximal	0.59	0.554
ENSG00000226403	AL392089.1	intron	9	547341	549107	Adipose_Visceral_Omentum	Rectal	0.59	0.554
ENSG00000226403	AL392089.1	intron	9	547341	549190	Adipose_Visceral_Omentum	Rectal	0.59	0.554
ENSG00000262001	DLGAP1-AS2	intron	18	3594240	3596579	Adipose_Visceral_Omentum	Proximal	0.59	0.554
ENSG00000185591	SP1	intron	12	53381813	53382110	Cells_EBV-transformed_lymphocytes	Distal	0.59	0.554
ENSG00000239213	NCK1-DT	intron	3	136842569	136846528	Cells_EBV-transformed_lymphocytes	Rectal	0.59	0.554
ENSG00000165138	ANKS6	intron	9	98790606	98791483	Colon_Transverse	Overall	-0.59	0.554
ENSG00000165138	ANKS6	intron	9	98790606	98796133	Colon_Transverse	Overall	0.59	0.554
ENSG00000111450	STX2	intron	12	130808704	130809900	Adipose_Subcutaneous	Distal	0.59	0.554
ENSG00000121864	ZNF639	intron	3	179327631	179328283	Adipose_Subcutaneous	Female	0.59	0.554
ENSG00000080573	COL5A3	intron	19	9977701	9977812	Adipose_Visceral_Omentum	Colon	-1.01	0.554
ENSG00000143756	FBXO28	intron	1	224134212	224153142	Cells_EBV-transformed_lymphocytes	Proximal	0.59	0.554
ENSG00000117643	MAN1C1	intron	1	25781112	25782585	Adipose_Subcutaneous	Proximal	0.59	0.554
ENSG00000100376	FAM118A	intron	22	45336411	45340386	Adipose_Subcutaneous	Proximal	0.59	0.554
ENSG00000142794	NBPF3	intron	1	21466156	21467182	Colon_Transverse	Overall	0.59	0.554
ENSG00000161996	WDR90	intron	16	662331	665679	Cells_EBV-transformed_lymphocytes	Distal	-0.59	0.554
ENSG00000105707	HPN	intron	19	35065345	35065539	Adipose_Subcutaneous	Colon	-0.59	0.554
ENSG00000105707	HPN	intron	19	35065681	35065868	Adipose_Subcutaneous	Colon	0.59	0.554
ENSG00000268516	ZNF8-DT	intron	19	58274853	58278523	Adipose_Subcutaneous	Male	0.58	0.554
ENSG00000187860	CCDC157	intron	22	30374091	30375479	Cells_EBV-transformed_lymphocytes	Rectal	0.59	0.554
ENSG00000276234	TADA2A	intron	17	37440662	37444696	Cells_EBV-transformed_lymphocytes	Proximal	-0.75	0.554
ENSG00000185485	SDHAP1	intron	3	195960086	195965429	Adipose_Visceral_Omentum	Colon	0.81	0.554
ENSG00000119865	CNRIP1	intron	2	68317307	68319254	Adipose_Visceral_Omentum	Overall	-0.58	0.554
ENSG00000183077	AFMID	intron	17	78206050	78206911	Cells_EBV-transformed_lymphocytes	Rectal	-0.7	0.554
ENSG00000136068	FLNB	intron	3	58130908	58131927	Adipose_Visceral_Omentum	Female	-1.02	0.554
ENSG00000135063	ENTREP1	intron	9	69387683	69388158	Adipose_Subcutaneous	Distal	0.59	0.554
ENSG00000119616	FCF1	intron	14	74713552	74714872	Cells_EBV-transformed_lymphocytes	Colon	-0.2	0.554
ENSG00000119616	FCF1	intron	14	74713620	74714872	Adipose_Subcutaneous	Colon	-0.59	0.554
ENSG00000137814	HAUS2	intron	15	42558290	42559339	Colon_Transverse	Overall	-1	0.554
ENSG00000146966	DENND2A	intron	7	140569738	140573379	Adipose_Visceral_Omentum	Female	-0.59	0.554
ENSG00000146966	DENND2A	intron	7	140569738	140573808	Adipose_Visceral_Omentum	Female	0.59	0.554
		intron	14	63954915	63961525	Cells_EBV-transformed_lymphocytes	Female	-0.59	0.554
ENSG00000027001	MIPEP	intron	13	23760217	23798724	Cells_EBV-transformed_lymphocytes	Distal	0.59	0.554
ENSG00000059378	PARP12	intron	7	140034331	140041644	Cells_EBV-transformed_lymphocytes	Male	0.59	0.554
ENSG00000071894	CPSF1	intron	8	144397661	144397743	Cells_EBV-transformed_lymphocytes	Female	-0.59	0.554
ENSG00000085377	PREP	intron	6	105288894	105323665	Adipose_Visceral_Omentum	Rectal	0.59	0.554
ENSG00000102753	KPNA3	intron	13	49746993	49792438	Adipose_Visceral_Omentum	Overall	0.3	0.554
ENSG00000105323	HNRNPUL1	intron	19	41292511	41294338	Adipose_Subcutaneous	Male	0.59	0.554
ENSG00000119383	PTPA	intron	9	129141918	129142445	Adipose_Subcutaneous	Male	0.59	0.554
ENSG00000122707	RECK	intron	9	36083562	36085175	Adipose_Visceral_Omentum	Proximal	0.59	0.554
ENSG00000133619	KRBA1	intron	7	149715066	149719546	Adipose_Visceral_Omentum	Female	0.59	0.554
ENSG00000138688	BLTP1	intron	4	122334440	122336192	Adipose_Subcutaneous	Colon	0.59	0.554
ENSG00000138688	BLTP1	intron	4	122334545	122336192	Adipose_Visceral_Omentum	Colon	-0.59	0.554
ENSG00000143224	PPOX	intron	1	161166611	161166840	Adipose_Visceral_Omentum	Overall	0.35	0.554
ENSG00000152465	NMT2	intron	10	15112963	15119343	Adipose_Subcutaneous	Female	0.59	0.554
ENSG00000154102	C16orf74	intron	16	85710307	85735190	Adipose_Visceral_Omentum	Proximal	-0.59	0.554
ENSG00000163531	NFASC	intron	1	204828782	204920632	Adipose_Visceral_Omentum	Rectal	-0.59	0.554
ENSG00000163939	PBRM1	intron	3	52587510	52589070	Cells_EBV-transformed_lymphocytes	Female	0.59	0.554
ENSG00000164136	IL15	intron	4	141656307	141719366	Adipose_Subcutaneous	Rectal	0.59	0.554
ENSG00000166888	STAT6	intron	12	57100090	57102290	Adipose_Subcutaneous	Male	0.59	0.554
ENSG00000166888	STAT6	intron	12	57100899	57102290	Adipose_Subcutaneous	Male	-0.59	0.554
ENSG00000167637	ZNF283	intron	19	43827981	43828202	Cells_EBV-transformed_lymphocytes	Colon	-0.59	0.554
ENSG00000171503	ETFDH	intron	4	158681614	158682195	Adipose_Visceral_Omentum	Rectal	0.59	0.554
ENSG00000173540	GMPPB	intron	3	49723468	49723598	Adipose_Subcutaneous	Proximal	-0.59	0.554
ENSG00000187017	ESPN	intron	1	6448561	6448641	Colon_Transverse	Overall	-0.59	0.554
ENSG00000187017	ESPN	intron	1	6449091	6450444	Colon_Transverse	Overall	-0.59	0.554
ENSG00000196821	ILRUN	intron	6	34688933	34696446	Cells_EBV-transformed_lymphocytes	Male	-0.59	0.554
ENSG00000197136	PCNX3	intron	11	65616464	65616824	Cells_EBV-transformed_lymphocytes	Male	0.59	0.554
ENSG00000197136	PCNX3	intron	11	65617011	65617250	Adipose_Visceral_Omentum	Male	-0.59	0.554
ENSG00000138119	MYOF	intron	10	93456937	93460281	Adipose_Visceral_Omentum	Proximal	0.59	0.554
ENSG00000107290	SETX	intron	9	132277152	132278070	Adipose_Visceral_Omentum	Distal	-0.59	0.554
ENSG00000107290	SETX	intron	9	132278257	132281467	Adipose_Visceral_Omentum	Distal	0.59	0.554
ENSG00000121716	PILRB	intron	7	100353270	100355143	Adipose_Visceral_Omentum	Distal	-0.74	0.554
ENSG00000015532	XYLT2	intron	17	50355056	50355501	Adipose_Visceral_Omentum	Distal	0.59	0.554
ENSG00000165895	ARHGAP42	intron	11	100933260	100936203	Adipose_Subcutaneous	Overall	0.59	0.554
ENSG00000133106	EPSTI1	intron	13	42897544	42900310	Adipose_Visceral_Omentum	Overall	0.34	0.554
ENSG00000183506	PI4KAP2	intron	22	21484134	21486800	Cells_EBV-transformed_lymphocytes	Rectal	-0.59	0.554
ENSG00000151474	FRMD4A	intron	10	13660553	13666097	Adipose_Subcutaneous	Proximal	-0.59	0.554
ENSG00000230074	AL162231.2	intron	9	34665767	34678096	Adipose_Subcutaneous	Colon	0.58	0.554
ENSG00000152117	SMPD4BP	intron	2	131518708	131519050	Adipose_Visceral_Omentum	Male	0.59	0.554
ENSG00000176155	CCDC57	intron	17	82183932	82184958	Adipose_Subcutaneous	Rectal	0.59	0.554
ENSG00000069493	CLEC2D	intron	12	9693948	9694760	Adipose_Visceral_Omentum	Colon	0.18	0.554
ENSG00000275052	PPP4R3B	intron	2	55577356	55579679	Adipose_Visceral_Omentum	Colon	-0.59	0.554
ENSG00000219626	FAM228B	intron	2	24135187	24169356	Adipose_Subcutaneous	Colon	0.59	0.554
ENSG00000197497	ZNF665	intron	19	53182943	53193312	Adipose_Subcutaneous	Proximal	0.59	0.554
ENSG00000148690	FRA10AC1	intron	10	93701795	93702375	Cells_EBV-transformed_lymphocytes	Distal	-0.44	0.554
ENSG00000100485	SOS2	intron	14	50158646	50159431	Adipose_Visceral_Omentum	Rectal	0.59	0.554
ENSG00000186654	PRR5	intron	22	44731004	44731730	Adipose_Subcutaneous	Male	0	0.554
ENSG00000241484	ARHGAP8	intron	22	44731004	44731730	Adipose_Subcutaneous	Male	0	0.554
ENSG00000135249	RINT1	intron	7	105532869	105536565	Adipose_Visceral_Omentum	Overall	0.59	0.554
ENSG00000249859	PVT1	intron	8	127989291	128009590	Adipose_Subcutaneous	Proximal	-0.59	0.554
ENSG00000196547	MAN2A2	intron	15	90912246	90912542	Adipose_Visceral_Omentum	Colon	-0.59	0.554
ENSG00000126522	ASL	intron	7	66114970	66145443	Adipose_Subcutaneous	Female	0.59	0.554
ENSG00000241258	CRCP	intron	7	66114970	66145443	Adipose_Subcutaneous	Female	0.59	0.554
ENSG00000103591	AAGAB	intron	15	67209544	67231814	Cells_EBV-transformed_lymphocytes	Female	-0.1	0.554
ENSG00000147408	CSGALNACT1	intron	8	19601865	19601992	Adipose_Visceral_Omentum	Distal	0.71	0.554
ENSG00000086619	ERO1B	intron	1	236236398	236243422	Colon_Sigmoid	Overall	0.59	0.554
ENSG00000239650	GUSBP4	intron	6	57913042	57919784	Colon_Transverse	Overall	-0.59	0.554
ENSG00000087008	ACOX3	intron	4	8370994	8373561	Adipose_Subcutaneous	Proximal	0.84	0.554
ENSG00000136877	FPGS	intron	9	127817343	127818311	Adipose_Visceral_Omentum	Male	-0.59	0.554
ENSG00000225032	AL162586.1	intron	9	127817343	127818311	Adipose_Visceral_Omentum	Male	-0.59	0.554
		intron	19	54616555	54617126	Cells_EBV-transformed_lymphocytes	Overall	0.59	0.554
		intron	19	54616555	54630517	Cells_EBV-transformed_lymphocytes	Overall	0.59	0.554
		intron	19	54617349	54630517	Cells_EBV-transformed_lymphocytes	Overall	-0.59	0.554
ENSG00000066136	NFYC	intron	1	40770615	40770709	Adipose_Subcutaneous	Distal	0.59	0.554
ENSG00000079805	DNM2	intron	19	10830378	10830978	Adipose_Visceral_Omentum	Colon	-0.2	0.554
ENSG00000079805	DNM2	intron	19	10830378	10830981	Adipose_Subcutaneous	Colon	-0.2	0.554
ENSG00000087157	PGS1	intron	17	78445816	78448803	Whole_Blood	Overall	-0.59	0.554
ENSG00000087157	PGS1	intron	17	78446921	78448803	Whole_Blood	Overall	-0.59	0.554
ENSG00000095794	CREM	intron	10	35201486	35206895	Adipose_Subcutaneous	Rectal	-0.2	0.554
ENSG00000103653	CSK	intron	15	74801595	74801695	Colon_Transverse	Overall	0.59	0.554
ENSG00000115355	CCDC88A	intron	2	55291164	55291676	Adipose_Visceral_Omentum	Male	0.59	0.554
ENSG00000117748	RPA2	intron	1	27914169	27914434	Adipose_Visceral_Omentum	Distal	0.59	0.554
ENSG00000124253	PCK1	intron	20	57561635	57562071	Adipose_Subcutaneous	Proximal	0.59	0.554
ENSG00000162601	MYSM1	intron	1	58661224	58661406	Adipose_Subcutaneous	Colon	0.59	0.554
ENSG00000162601	MYSM1	intron	1	58661227	58661406	Adipose_Visceral_Omentum	Colon	-0.59	0.554
ENSG00000163617	CCDC191	intron	3	114031779	114034925	Adipose_Visceral_Omentum	Distal	0.59	0.554
ENSG00000163714	U2SURP	intron	3	143053794	143054943	Adipose_Subcutaneous	Proximal	-0.59	0.554
ENSG00000168827	GFM1	intron	3	158645781	158646165	Adipose_Subcutaneous	Female	-0.59	0.554
ENSG00000178773	CPNE7	intron	16	89591260	89595367	Colon_Transverse	Overall	0.59	0.554
ENSG00000188783	PRELP	intron	1	203475928	203483169	Colon_Sigmoid	Overall	-0.59	0.554
ENSG00000196313	POM121	intron	7	72945708	72946137	Adipose_Subcutaneous	Rectal	0.59	0.554
ENSG00000196776	CD47	intron	3	108050602	108051939	Cells_EBV-transformed_lymphocytes	Female	-0.59	0.554
ENSG00000058063	ATP11B	intron	3	182793786	182820260	Cells_EBV-transformed_lymphocytes	Female	-0.59	0.554
ENSG00000143127	ITGA10	intron	1	145901664	145901877	Adipose_Subcutaneous	Male	-0.59	0.554
ENSG00000105726	ATP13A1	intron	19	19659987	19660529	Cells_EBV-transformed_lymphocytes	Overall	-0.45	0.554
ENSG00000132600	PRMT7	intron	16	68353566	68355723	Colon_Sigmoid	Overall	0.91	0.554
ENSG00000164307	ERAP1	intron	5	96803943	96807860	Adipose_Subcutaneous	Colon	0.67	0.554
ENSG00000129946	SHC2	intron	19	440932	460529	Adipose_Visceral_Omentum	Overall	-0.27	0.554
ENSG00000125434	SLC25A35	intron	17	8289414	8289503	Adipose_Visceral_Omentum	Proximal	0.51	0.554
ENSG00000197948	FCHSD1	intron	5	141648535	141648957	Cells_EBV-transformed_lymphocytes	Distal	0.94	0.554
ENSG00000097021	ACOT7	intron	1	6349866	6358826	Colon_Sigmoid	Overall	-0.59	0.554
ENSG00000168994	PXDC1	intron	6	3738148	3751276	Cells_EBV-transformed_lymphocytes	Female	-0.58	0.554
ENSG00000133110	POSTN	intron	13	37569383	37569744	Adipose_Subcutaneous	Colon	0.59	0.554
ENSG00000226232	NPIPB14P	intron	16	69978282	69978902	Colon_Transverse	Overall	-1.04	0.554
ENSG00000241839	PLEKHO2	intron	15	64842028	64848593	Adipose_Visceral_Omentum	Rectal	-0.59	0.554
ENSG00000112701	SENP6	intron	6	75634811	75640687	Cells_EBV-transformed_lymphocytes	Proximal	0.22	0.554
ENSG00000087266	SH3BP2	intron	4	2830147	2831571	Adipose_Visceral_Omentum	Distal	-0.32	0.554
ENSG00000164818	DNAAF5	intron	7	729847	740819	Adipose_Visceral_Omentum	Distal	0.59	0.554
		intron	1	1204316	1205370	Cells_EBV-transformed_lymphocytes	Rectal	0.59	0.554
ENSG00000010810	FYN	intron	6	111699670	111702885	Cells_EBV-transformed_lymphocytes	Male	0.59	0.554
ENSG00000031003	FAM13B	intron	5	137985389	137987461	Adipose_Subcutaneous	Proximal	-0.2	0.554
ENSG00000055130	CUL1	intron	7	148759638	148766561	Cells_EBV-transformed_lymphocytes	Distal	-0.59	0.554
ENSG00000100425	BRD1	intron	22	49777813	49777904	Cells_EBV-transformed_lymphocytes	Male	-0.59	0.554
ENSG00000100425	BRD1	intron	22	49777813	49787390	Adipose_Subcutaneous	Male	0.59	0.554
ENSG00000119865	CNRIP1	intron	2	68294026	68317157	Adipose_Subcutaneous	Overall	-0.59	0.554
ENSG00000122140	MRPS2	intron	9	135501973	135502069	Cells_EBV-transformed_lymphocytes	Rectal	-0.59	0.554
ENSG00000123200	ZC3H13	intron	13	46001460	46003139	Cells_EBV-transformed_lymphocytes	Colon	-0.59	0.554
ENSG00000125247	TMTC4	intron	13	100642311	100656381	Cells_EBV-transformed_lymphocytes	Female	-0.59	0.554
ENSG00000137507	LRRC32	intron	11	76661508	76665848	Adipose_Subcutaneous	Rectal	-0.59	0.554
ENSG00000145781	COMMD10	intron	5	116303683	116317517	Adipose_Visceral_Omentum	Male	0.59	0.554
ENSG00000166321	NUDT13	intron	10	73114448	73120018	Cells_EBV-transformed_lymphocytes	Male	-0.59	0.554
ENSG00000177666	PNPLA2	intron	11	823855	824314	Cells_EBV-transformed_lymphocytes	Rectal	-0.59	0.554
ENSG00000179361	ARID3B	intron	15	74591814	74593135	Adipose_Subcutaneous	Colon	-0.59	0.554
ENSG00000179361	ARID3B	intron	15	74591814	74593138	Adipose_Subcutaneous	Colon	-0.59	0.554
ENSG00000182240	BACE2	intron	21	41250901	41257158	Adipose_Subcutaneous	Colon	0.59	0.554
ENSG00000186891	TNFRSF18	intron	1	1204486	1205370	Adipose_Visceral_Omentum	Rectal	-0.59	0.554
ENSG00000198121	LPAR1	intron	9	111011690	111038167	Adipose_Visceral_Omentum	Rectal	-0.59	0.554
ENSG00000198561	CTNND1	intron	11	57789155	57791385	Adipose_Subcutaneous	Female	0.59	0.554
ENSG00000198561	CTNND1	intron	11	57789155	57791492	Adipose_Subcutaneous	Female	0.59	0.554
ENSG00000233006	MIR3936HG	intron	5	132366781	132369417	Adipose_Subcutaneous	Male	0.59	0.554
ENSG00000169062	UPF3A	intron	13	114298552	114298840	Adipose_Visceral_Omentum	Colon	0.3	0.554
ENSG00000167555	ZNF528	intron	19	52414368	52414939	Adipose_Subcutaneous	Proximal	0.59	0.554
ENSG00000203965	EFCAB7	intron	1	63571128	63572442	Cells_EBV-transformed_lymphocytes	Female	-0.48	0.554
ENSG00000178852	EFCAB13	intron	17	47335356	47341391	Cells_EBV-transformed_lymphocytes	Distal	-0.55	0.554
ENSG00000007341	ST7L	intron	1	112598086	112600794	Cells_EBV-transformed_lymphocytes	Male	-0.39	0.554
ENSG00000198931	APRT	intron	16	88809706	88810070	Adipose_Subcutaneous	Distal	0.59	0.554
ENSG00000227372	TP73-AS1	intron	1	3742911	3743061	Adipose_Visceral_Omentum	Male	0.43	0.554
ENSG00000180902	D2HGDH	intron	2	241744877	241748865	Adipose_Visceral_Omentum	Female	0.82	0.554
ENSG00000099889	ARVCF	intron	22	19972411	19972737	Adipose_Subcutaneous	Rectal	0.85	0.554
ENSG00000169710	FASN	intron	17	82093771	82095320	Adipose_Subcutaneous	Distal	-0.26	0.554
ENSG00000243725	TTC4	intron	1	54722799	54728346	Adipose_Subcutaneous	Rectal	0.59	0.554
ENSG00000120265	PCMT1	intron	6	149802369	149810616	Adipose_Visceral_Omentum	Male	0.93	0.554
ENSG00000182796	TMEM198B	intron	12	55835615	55836126	Adipose_Subcutaneous	Colon	-0.59	0.554
ENSG00000161671	EMC10	intron	19	50496608	50505768	Adipose_Subcutaneous	Male	-0.2	0.554
ENSG00000161671	EMC10	intron	19	50496608	50505768	Adipose_Subcutaneous	Female	-0.2	0.554
ENSG00000120265	PCMT1	intron	6	149802416	149810616	Adipose_Visceral_Omentum	Male	-0.93	0.554
ENSG00000151914	DST	intron	6	56598006	56598476	Adipose_Subcutaneous	Distal	0.59	0.554
		intron	18	69868061	69873144	Cells_EBV-transformed_lymphocytes	Female	0.59	0.554
		intron	18	69868116	69873144	Cells_EBV-transformed_lymphocytes	Female	0.59	0.554
		intron	2	223951219	223959534	Cells_EBV-transformed_lymphocytes	Overall	-0.59	0.554
ENSG00000101574	METTL4	intron	18	2539145	2544195	Adipose_Subcutaneous	Distal	0.59	0.554
ENSG00000119681	LTBP2	intron	14	74527366	74528483	Adipose_Visceral_Omentum	Overall	-0.59	0.554
ENSG00000135913	USP37	intron	2	218558717	218560820	Adipose_Subcutaneous	Colon	0.59	0.554
ENSG00000137720	CFAP68	intron	11	111882598	111883771	Adipose_Subcutaneous	Distal	-0.59	0.554
ENSG00000145495	MARCHF6	intron	5	10381943	10386994	Adipose_Subcutaneous	Colon	0.59	0.554
ENSG00000188493	ACTMAP	intron	19	40742770	40743915	Cells_EBV-transformed_lymphocytes	Rectal	-0.59	0.554
		intron	2	223951279	223959534	Cells_EBV-transformed_lymphocytes	Overall	-0.59	0.554
ENSG00000090989	EXOC1	intron	4	55899884	55902344	Cells_EBV-transformed_lymphocytes	Colon	0.59	0.554
ENSG00000101574	METTL4	intron	18	2539145	2544653	Adipose_Visceral_Omentum	Distal	0.59	0.554
ENSG00000101574	METTL4	intron	18	2540861	2544195	Adipose_Subcutaneous	Distal	-0.59	0.554
ENSG00000109323	MANBA	intron	4	102671398	102673919	Colon_Sigmoid	Overall	0.59	0.554
ENSG00000122033	MTIF3	intron	13	27445156	27450509	Adipose_Subcutaneous	Rectal	-0.59	0.554
ENSG00000137221	TJAP1	intron	6	43497977	43498978	Cells_EBV-transformed_lymphocytes	Colon	0.59	0.554
ENSG00000142102	PGGHG	intron	11	289239	289804	Colon_Sigmoid	Overall	-0.59	0.554
ENSG00000149527	PLCH2	intron	1	2478622	2479734	Whole_Blood	Overall	-0.59	0.554
ENSG00000152284	TCF7L1	intron	2	85307717	85309029	Adipose_Visceral_Omentum	Rectal	-0.59	0.554
ENSG00000164683	HEY1	intron	8	79767294	79767575	Adipose_Visceral_Omentum	Proximal	-0.59	0.554
ENSG00000181381	DDX60L	intron	4	168420380	168421760	Adipose_Subcutaneous	Distal	0.59	0.554
ENSG00000181396	OGFOD3	intron	17	82392534	82392646	Adipose_Visceral_Omentum	Female	0.59	0.554
ENSG00000233622	CYP2T1P	intron	19	40809905	40810337	Adipose_Visceral_Omentum	Distal	-0.59	0.554
ENSG00000278224	PRICKLE4	intron	6	41780826	41781350	Adipose_Subcutaneous	Rectal	-0.59	0.554
ENSG00000167508	MVD	intron	16	88653408	88654692	Adipose_Visceral_Omentum	Colon	-0.59	0.554
ENSG00000137944	KYAT3	intron	1	88952954	88953063	Adipose_Visceral_Omentum	Rectal	-0.59	0.554
ENSG00000138434	ITPRID2	intron	2	181918675	181918767	Adipose_Subcutaneous	Overall	0.59	0.554
ENSG00000223482	NUTM2A-AS1	intron	10	87326672	87330892	Adipose_Visceral_Omentum	Distal	-0.59	0.554
ENSG00000105976	MET	intron	7	116672577	116699071	Adipose_Subcutaneous	Colon	0.59	0.554
ENSG00000006652	IFRD1	intron	7	112465838	112467981	Adipose_Visceral_Omentum	Distal	-0.82	0.554
ENSG00000243156	MICAL3	intron	22	17810813	17816690	Adipose_Visceral_Omentum	Rectal	0.59	0.554
ENSG00000196151	WDSUB1	intron	2	159236190	159248372	Adipose_Visceral_Omentum	Rectal	-1.02	0.554
ENSG00000138821	SLC39A8	intron	4	102263193	102267490	Adipose_Subcutaneous	Female	0.59	0.554
ENSG00000105486	LIG1	intron	19	48119190	48121170	Adipose_Visceral_Omentum	Colon	-0.95	0.554
ENSG00000235944	ZNF815P	intron	7	5840856	5854107	Cells_EBV-transformed_lymphocytes	Colon	-0.59	0.554
ENSG00000164306	PRIMPOL	intron	4	184672460	184678232	Adipose_Visceral_Omentum	Male	-0.58	0.554
ENSG00000113966	ARL6	intron	3	97788119	97791771	Adipose_Visceral_Omentum	Female	-0.59	0.554
ENSG00000143850	PLEKHA6	intron	1	204228228	204228728	Adipose_Visceral_Omentum	Distal	-0.59	0.554
ENSG00000153922	CHD1	intron	5	98863586	98868495	Adipose_Subcutaneous	Rectal	0.59	0.554
ENSG00000167216	KATNAL2	intron	18	47046527	47052880	Adipose_Visceral_Omentum	Male	-0.59	0.554
ENSG00000266714	MYO15B	intron	17	75596899	75601438	Adipose_Subcutaneous	Distal	-0.59	0.554
		intron	16	74963247	74965773	Cells_EBV-transformed_lymphocytes	Female	0.59	0.554
		intron	22	50240367	50243719	Cells_EBV-transformed_lymphocytes	Female	0.59	0.554
ENSG00000066697	MSANTD3	intron	9	100427570	100441906	Adipose_Subcutaneous	Proximal	0.59	0.554
ENSG00000069122	ADGRF5	intron	6	46888021	46888335	Adipose_Subcutaneous	Male	-0.59	0.554
ENSG00000085276	MECOM	intron	3	169102226	169107926	Colon_Sigmoid	Overall	0.59	0.554
ENSG00000100151	PICK1	intron	22	38057587	38057753	Adipose_Visceral_Omentum	Distal	-0.2	0.554
ENSG00000102710	SUPT20H	intron	13	37045373	37047346	Colon_Transverse	Overall	-0.59	0.554
ENSG00000102710	SUPT20H	intron	13	37045376	37047535	Adipose_Subcutaneous	Overall	0.59	0.554
ENSG00000104419	NDRG1	intron	8	133254595	133255270	Adipose_Visceral_Omentum	Female	0	0.554
ENSG00000104419	NDRG1	intron	8	133254595	133256777	Adipose_Visceral_Omentum	Female	-0.2	0.554
ENSG00000111731	C2CD5	intron	12	22518137	22523426	Adipose_Subcutaneous	Colon	-0.59	0.554
ENSG00000142556	ZNF614	intron	19	52017359	52018008	Adipose_Visceral_Omentum	Rectal	-0.59	0.554
ENSG00000142556	ZNF614	intron	19	52017697	52018008	Cells_EBV-transformed_lymphocytes	Rectal	0.59	0.554
ENSG00000165630	PRPF18	intron	10	13614086	13616398	Adipose_Subcutaneous	Distal	-0.59	0.554
ENSG00000172785	ZNG1A	intron	9	177820	178816	Adipose_Visceral_Omentum	Colon	-0.59	0.554
ENSG00000181027	FKRP	intron	19	46746090	46748027	Cells_EBV-transformed_lymphocytes	Overall	0.59	0.554
ENSG00000204160	ZDHHC18	intron	1	26832607	26848608	Adipose_Subcutaneous	Rectal	-0.59	0.554
ENSG00000213923	CSNK1E	intron	22	38297155	38298786	Adipose_Subcutaneous	Colon	-0.59	0.554
ENSG00000241404	EGFL8	intron	6	32167005	32167087	Adipose_Visceral_Omentum	Distal	0.59	0.554
ENSG00000241404	EGFL8	intron	6	32167005	32167147	Adipose_Subcutaneous	Distal	-0.59	0.554
ENSG00000243449	C4orf48	intron	4	2042175	2042327	Adipose_Visceral_Omentum	Rectal	-0.59	0.554
ENSG00000258498	DIO3OS	intron	14	101552754	101554035	Adipose_Subcutaneous	Proximal	0.59	0.554
ENSG00000266714	MYO15B	intron	17	75596899	75600493	Adipose_Visceral_Omentum	Distal	0.59	0.554
ENSG00000105486	LIG1	intron	19	48119190	48120167	Adipose_Visceral_Omentum	Colon	0.94	0.555
ENSG00000165113	GKAP1	intron	9	83788678	83799185	Adipose_Subcutaneous	Colon	-0.81	0.555
ENSG00000183011	NAA38	intron	17	7856843	7856985	Adipose_Visceral_Omentum	Rectal	0.03	0.555
ENSG00000071967	CYBRD1	intron	2	171522738	171553346	Adipose_Subcutaneous	Proximal	0.32	0.555
ENSG00000183323	CCDC125	intron	5	69320345	69320465	Cells_EBV-transformed_lymphocytes	Female	0.59	0.555
ENSG00000151718	WWC2	intron	4	183269163	183271080	Adipose_Visceral_Omentum	Colon	0.82	0.555
ENSG00000182400	TRAPPC6B	intron	14	39150381	39151746	Colon_Sigmoid	Overall	-0.59	0.555
ENSG00000182400	TRAPPC6B	intron	14	39158402	39159450	Adipose_Subcutaneous	Overall	0.59	0.555
ENSG00000182919	C11orf54	intron	11	93743765	93747297	Adipose_Subcutaneous	Overall	-0.59	0.555
ENSG00000262879	AC068152.1	intron	17	46984069	46998700	Adipose_Visceral_Omentum	Overall	0.77	0.555
ENSG00000181404	WASHC1	intron	9	14940	15041	Adipose_Visceral_Omentum	Proximal	-0.59	0.555
ENSG00000100890	PRORP	intron	14	35122767	35122952	Cells_EBV-transformed_lymphocytes	Rectal	0.59	0.555
ENSG00000151327	FAM177A1	intron	14	35122767	35122952	Cells_EBV-transformed_lymphocytes	Rectal	0.59	0.555
ENSG00000132205	EMILIN2	intron	18	2911182	2913067	Adipose_Visceral_Omentum	Male	-0.59	0.555
ENSG00000123545	NDUFAF4	intron	6	96896847	96897666	Adipose_Visceral_Omentum	Rectal	-0.89	0.555
ENSG00000155926	SLA	intron	8	133060200	133074853	Adipose_Visceral_Omentum	Rectal	0.64	0.555
ENSG00000115464	USP34	intron	2	61228995	61229548	Cells_EBV-transformed_lymphocytes	Colon	0.59	0.555
ENSG00000136169	SETDB2	intron	13	49488630	49490822	Colon_Sigmoid	Overall	-0.45	0.555
ENSG00000130595	TNNT3	intron	11	1926481	1926695	Adipose_Visceral_Omentum	Proximal	0.05	0.555
ENSG00000103051	COG4	intron	16	70514509	70517626	Cells_EBV-transformed_lymphocytes	Male	-0.46	0.555
ENSG00000134574	DDB2	intron	11	47235412	47237837	Adipose_Subcutaneous	Proximal	-0.59	0.555
ENSG00000170074	FAM153A	intron	5	177713916	177714054	Adipose_Visceral_Omentum	Colon	0.59	0.555
ENSG00000122417	ODF2L	intron	1	86348878	86352859	Adipose_Subcutaneous	Male	0.58	0.555
		intron	4	39527119	39527283	Cells_EBV-transformed_lymphocytes	Male	-0.59	0.555
		intron	6	106643090	106643896	Cells_EBV-transformed_lymphocytes	Female	-0.59	0.555
ENSG00000026508	CD44	intron	11	35210054	35211246	Adipose_Subcutaneous	Colon	-0.59	0.555
ENSG00000086730	LAT2	intron	7	74210088	74215947	Cells_EBV-transformed_lymphocytes	Male	0.59	0.555
ENSG00000088179	PTPN4	intron	2	119934958	119945081	Cells_EBV-transformed_lymphocytes	Distal	0.59	0.555
ENSG00000097033	SH3GLB1	intron	1	86735179	86743128	Adipose_Subcutaneous	Rectal	-0.59	0.555
ENSG00000097033	SH3GLB1	intron	1	86742436	86743128	Adipose_Subcutaneous	Rectal	-0.59	0.555
ENSG00000101146	RAE1	intron	20	57374801	57376179	Adipose_Visceral_Omentum	Male	0.59	0.555
ENSG00000128915	ICE2	intron	15	60445791	60447970	Cells_EBV-transformed_lymphocytes	Female	-0.59	0.555
ENSG00000129595	EPB41L4A	intron	5	112209982	112234634	Adipose_Subcutaneous	Distal	0.59	0.555
ENSG00000130348	QRSL1	intron	6	106643090	106649025	Adipose_Subcutaneous	Female	0.59	0.555
ENSG00000133116	KL	intron	13	33016313	33053767	Adipose_Subcutaneous	Overall	-0.59	0.555
ENSG00000134574	DDB2	intron	11	47235412	47237619	Adipose_Subcutaneous	Proximal	0.59	0.555
ENSG00000139974	SLC38A6	intron	14	61050636	61051787	Adipose_Subcutaneous	Overall	-0.59	0.555
ENSG00000143437	ARNT	intron	1	150858460	150861361	Adipose_Visceral_Omentum	Distal	-0.59	0.555
ENSG00000143437	ARNT	intron	1	150858460	150876543	Adipose_Visceral_Omentum	Distal	0.59	0.555
ENSG00000143801	PSEN2	intron	1	226890133	226891278	Adipose_Subcutaneous	Male	0.59	0.555
ENSG00000145725	PPIP5K2	intron	5	103186439	103187314	Adipose_Subcutaneous	Proximal	0.59	0.555
ENSG00000145725	PPIP5K2	intron	5	103186439	103190842	Adipose_Visceral_Omentum	Proximal	-0.59	0.555
ENSG00000150712	MTMR12	intron	5	32268794	32270845	Adipose_Subcutaneous	Distal	-0.59	0.555
ENSG00000163689	CFAP20DC	intron	3	58884709	58913708	Cells_EBV-transformed_lymphocytes	Proximal	-0.59	0.555
ENSG00000165275	TRMT10B	intron	9	37776405	37777421	Adipose_Subcutaneous	Distal	-0.59	0.555
ENSG00000168827	GFM1	intron	3	158649157	158650005	Adipose_Visceral_Omentum	Female	0.59	0.555
ENSG00000171608	PIK3CD	intron	1	9720661	9720742	Cells_EBV-transformed_lymphocytes	Colon	-0.59	0.555
ENSG00000171608	PIK3CD	intron	1	9720661	9720745	Cells_EBV-transformed_lymphocytes	Colon	0.59	0.555
ENSG00000171608	PIK3CD	intron	1	9721248	9721444	Cells_EBV-transformed_lymphocytes	Colon	0.2	0.555
ENSG00000198301	SDAD1	intron	4	75971458	75973317	Adipose_Visceral_Omentum	Female	0.59	0.555
ENSG00000103202	NME4	intron	16	397313	398208	Cells_EBV-transformed_lymphocytes	Colon	-0.15	0.555
ENSG00000236829	Z97634.1	intron	16	397313	398208	Cells_EBV-transformed_lymphocytes	Colon	-0.15	0.555
ENSG00000115687	PASK	intron	2	241143074	241149414	Cells_EBV-transformed_lymphocytes	Proximal	0.59	0.555
ENSG00000162885	B3GALNT2	intron	1	235494828	235504141	Adipose_Subcutaneous	Colon	-0.44	0.555
ENSG00000143156	NME7	intron	1	169169554	169230718	Adipose_Subcutaneous	Female	0.97	0.555
ENSG00000153015	CWC27	intron	5	64977238	65018159	Cells_EBV-transformed_lymphocytes	Proximal	-0.89	0.555
ENSG00000167685	ZNF444	intron	19	56158602	56159627	Adipose_Visceral_Omentum	Overall	0.95	0.555
ENSG00000205659	LIN52	intron	14	74101238	74114006	Cells_EBV-transformed_lymphocytes	Proximal	0.59	0.555
ENSG00000167685	ZNF444	intron	19	56158602	56159624	Adipose_Visceral_Omentum	Overall	-0.95	0.555
ENSG00000110619	CARS1	intron	11	3026797	3028996	Adipose_Visceral_Omentum	Female	-0.59	0.555
ENSG00000133943	DGLUCY	intron	14	91215556	91223676	Adipose_Visceral_Omentum	Overall	0.28	0.555
ENSG00000154175	ABI3BP	intron	3	100842039	100846372	Adipose_Visceral_Omentum	Male	-0.75	0.555
ENSG00000029725	RABEP1	intron	17	5346925	5349487	Adipose_Subcutaneous	Male	-0.58	0.555
ENSG00000148840	PPRC1	intron	10	102142004	102143045	Adipose_Visceral_Omentum	Female	-0.59	0.555
ENSG00000112936	C7	intron	5	40962172	40964741	Adipose_Subcutaneous	Distal	-0.59	0.555
ENSG00000185986	SDHAP3	intron	5	1600522	1602691	Adipose_Visceral_Omentum	Female	0.32	0.555
ENSG00000188002	PDCD6P1	intron	5	1600522	1602691	Adipose_Visceral_Omentum	Female	0.32	0.555
ENSG00000267107	PCAT19	intron	19	41479284	41500584	Adipose_Subcutaneous	Distal	-0.58	0.555
ENSG00000131446	MGAT1	intron	5	180795875	180808648	Adipose_Subcutaneous	Distal	-0.59	0.555
ENSG00000104635	SLC39A14	intron	8	22390847	22404696	Adipose_Visceral_Omentum	Distal	-0.59	0.555
ENSG00000172322	CLEC12A	intron	12	9971687	9978966	Adipose_Visceral_Omentum	Proximal	0.29	0.555
		intron	1	153343208	153343558	Cells_EBV-transformed_lymphocytes	Distal	-0.59	0.555
		intron	9	101407305	101407929	Cells_EBV-transformed_lymphocytes	Rectal	-0.59	0.555
ENSG00000044459	CNTLN	intron	9	17466891	17484295	Colon_Sigmoid	Overall	0.59	0.555
ENSG00000068878	PSME4	intron	2	53900017	53901350	Adipose_Subcutaneous	Rectal	-0.59	0.555
ENSG00000087087	SRRT	intron	7	100880769	100881285	Cells_EBV-transformed_lymphocytes	Overall	0.59	0.555
ENSG00000099991	CABIN1	intron	22	24156076	24164400	Adipose_Subcutaneous	Rectal	0.59	0.555
ENSG00000118873	RAB3GAP2	intron	1	220171120	220171889	Adipose_Subcutaneous	Colon	0.59	0.555
ENSG00000125844	RRBP1	intron	20	17680075	17682028	Adipose_Subcutaneous	Male	-0.59	0.555
ENSG00000139514	SLC7A1	intron	13	29532982	29535819	Adipose_Visceral_Omentum	Proximal	0.59	0.555
ENSG00000141956	PRDM15	intron	21	41839853	41847090	Adipose_Visceral_Omentum	Female	-0.59	0.555
ENSG00000151612	ZNF827	intron	4	145903215	145908340	Cells_EBV-transformed_lymphocytes	Overall	0	0.555
ENSG00000170364	SETMAR	intron	3	4313761	4315396	Adipose_Subcutaneous	Overall	-0.59	0.555
ENSG00000173230	GOLGB1	intron	3	121730017	121730876	Cells_EBV-transformed_lymphocytes	Rectal	-0.59	0.555
ENSG00000198053	SIRPA	intron	20	1934754	1937320	Cells_EBV-transformed_lymphocytes	Female	0.59	0.555
ENSG00000214021	TTLL3	intron	3	9817759	9818555	Adipose_Subcutaneous	Distal	-0.59	0.555
ENSG00000249673	NOP14-AS1	intron	4	2937844	2937975	Adipose_Subcutaneous	Rectal	0.59	0.555
ENSG00000257815	PRANCR	intron	12	70242893	70243312	Adipose_Visceral_Omentum	Distal	-0.59	0.555
ENSG00000082898	XPO1	intron	2	61533903	61537562	Cells_EBV-transformed_lymphocytes	Proximal	-0.4	0.555
ENSG00000118495	PLAGL1	intron	6	143948460	143960473	Colon_Sigmoid	Overall	0.54	0.555
ENSG00000125877	ITPA	intron	20	3218632	3221841	Adipose_Visceral_Omentum	Female	-0.69	0.555
ENSG00000149577	SIDT2	intron	11	117187699	117188708	Cells_EBV-transformed_lymphocytes	Colon	0.96	0.555
ENSG00000119771	KLHL29	intron	2	23642850	23684399	Adipose_Visceral_Omentum	Colon	-0.59	0.555
ENSG00000141002	TCF25	intron	16	89907322	89908966	Colon_Transverse	Overall	-1.4	0.555
ENSG00000090273	NUDC	intron	1	26934419	26941457	Cells_EBV-transformed_lymphocytes	Proximal	0.2	0.555
ENSG00000183648	NDUFB1	intron	14	92121399	92121642	Adipose_Subcutaneous	Female	-0.31	0.555
ENSG00000010270	STARD3NL	intron	7	38201830	38207447	Cells_EBV-transformed_lymphocytes	Proximal	0.59	0.555
ENSG00000170509	HSD17B13	intron	4	87310359	87313823	Adipose_Visceral_Omentum	Female	0.59	0.555
ENSG00000206190	ATP10A	intron	15	25687996	25691715	Adipose_Subcutaneous	Rectal	0.58	0.555
ENSG00000157637	SLC38A10	intron	17	81247061	81250070	Whole_Blood	Overall	-0.23	0.555
ENSG00000103932	RPAP1	intron	15	41528027	41528235	Adipose_Visceral_Omentum	Colon	1.05	0.555
ENSG00000224597	SVIL-AS1	intron	10	29409683	29415357	Adipose_Visceral_Omentum	Distal	0.45	0.555
ENSG00000176732	PFN4	intron	2	24122547	24122752	Adipose_Subcutaneous	Colon	-0.59	0.555
ENSG00000133063	CHIT1	intron	1	203217133	203217302	Whole_Blood	Overall	-0.59	0.555
ENSG00000187951	ARHGAP11B	intron	15	30641617	30644639	Cells_EBV-transformed_lymphocytes	Distal	-0.59	0.555
		intron	12	4568048	4573330	Cells_EBV-transformed_lymphocytes	Overall	-0.59	0.555
ENSG00000033178	UBA6	intron	4	67619064	67622831	Cells_EBV-transformed_lymphocytes	Female	-0.59	0.555
ENSG00000085871	MGST2	intron	4	139678642	139695197	Adipose_Subcutaneous	Overall	-0.59	0.555
ENSG00000101004	NINL	intron	20	25470095	25476043	Adipose_Subcutaneous	Rectal	0	0.555
ENSG00000105483	CARD8	intron	19	48249633	48249751	Adipose_Subcutaneous	Proximal	-0.59	0.555
ENSG00000105483	CARD8	intron	19	48249847	48255792	Cells_EBV-transformed_lymphocytes	Proximal	-0.59	0.555
ENSG00000106443	PHF14	intron	7	10974945	10990703	Adipose_Visceral_Omentum	Female	0.59	0.555
ENSG00000111799	COL12A1	intron	6	75143388	75145326	Adipose_Visceral_Omentum	Male	-0.59	0.555
ENSG00000118473	SGIP1	intron	1	66719405	66729264	Adipose_Subcutaneous	Colon	-0.59	0.555
ENSG00000127989	MTERF1	intron	7	91880113	91880657	Adipose_Subcutaneous	Distal	0	0.555
ENSG00000135457	TFCP2	intron	12	51109273	51110877	Adipose_Visceral_Omentum	Female	-0.59	0.555
ENSG00000139641	ESYT1	intron	12	56137373	56137499	Adipose_Visceral_Omentum	Colon	0.59	0.555
ENSG00000139641	ESYT1	intron	12	56137675	56137832	Adipose_Visceral_Omentum	Colon	-0.59	0.555
ENSG00000148773	MKI67	intron	10	128113602	128114928	Cells_EBV-transformed_lymphocytes	Distal	-0.59	0.555
ENSG00000160310	PRMT2	intron	21	46649739	46652845	Adipose_Subcutaneous	Colon	0.59	0.555
ENSG00000160310	PRMT2	intron	21	46649739	46664295	Adipose_Subcutaneous	Colon	0.59	0.555
ENSG00000162733	DDR2	intron	1	162772247	162773469	Adipose_Subcutaneous	Colon	-0.59	0.555
ENSG00000167978	SRRM2	intron	16	2768599	2768997	Cells_EBV-transformed_lymphocytes	Colon	-0.59	0.555
ENSG00000186166	CENATAC	intron	11	118998317	118998430	Adipose_Visceral_Omentum	Female	-0.59	0.555
ENSG00000186166	CENATAC	intron	11	118998593	118999011	Adipose_Visceral_Omentum	Female	0.59	0.555
ENSG00000188687	SLC4A5	intron	2	74328186	74334027	Colon_Sigmoid	Overall	0.59	0.555
ENSG00000198933	TBKBP1	intron	17	47708240	47708394	Cells_EBV-transformed_lymphocytes	Female	-0.59	0.555
ENSG00000223756	TSSC2	intron	11	3384968	3397117	Adipose_Visceral_Omentum	Overall	0.59	0.555
ENSG00000227354	RBM26-AS1	intron	13	79420815	79421987	Adipose_Subcutaneous	Distal	-0.59	0.555
ENSG00000188130	MAPK12	intron	22	50260956	50261167	Cells_EBV-transformed_lymphocytes	Distal	-0.19	0.555
ENSG00000130844	ZNF331	intron	19	53522684	53523264	Cells_EBV-transformed_lymphocytes	Colon	-1	0.555
ENSG00000105983	LMBR1	intron	7	156833792	156836813	Adipose_Visceral_Omentum	Colon	0.03	0.555
ENSG00000132906	CASP9	intron	1	15507907	15518110	Cells_EBV-transformed_lymphocytes	Rectal	1.05	0.555
ENSG00000205364	MT1M	intron	16	56632759	56633751	Adipose_Visceral_Omentum	Colon	-0.59	0.555
ENSG00000172785	ZNG1A	intron	9	146158	152034	Adipose_Subcutaneous	Distal	0.59	0.555
ENSG00000170509	HSD17B13	intron	4	87305308	87310243	Adipose_Subcutaneous	Female	-0.59	0.555
ENSG00000132600	PRMT7	intron	16	68316074	68324683	Adipose_Subcutaneous	Proximal	1.01	0.555
ENSG00000137513	NARS2	intron	11	78493195	78528842	Colon_Sigmoid	Overall	-0.59	0.555
ENSG00000237441	RGL2	intron	6	33295759	33296028	Adipose_Visceral_Omentum	Colon	0.59	0.555
ENSG00000174227	PIGG	intron	4	527230	530436	Adipose_Visceral_Omentum	Proximal	-0.54	0.555
ENSG00000144744	UBA3	intron	3	69056649	69056779	Adipose_Subcutaneous	Distal	0.59	0.555
ENSG00000104361	NIPAL2	intron	8	98222600	98228205	Adipose_Subcutaneous	Male	-0.59	0.555
ENSG00000226232	NPIPB14P	intron	16	69978003	69978077	Adipose_Visceral_Omentum	Colon	0.59	0.555
ENSG00000128408	RIBC2	intron	22	45417946	45422290	Cells_EBV-transformed_lymphocytes	Female	0.59	0.555
ENSG00000091436	MAP3K20	intron	2	173217250	173229689	Adipose_Visceral_Omentum	Colon	-0.59	0.555
ENSG00000266412	NCOA4	intron	10	46015266	46030526	Cells_EBV-transformed_lymphocytes	Distal	-0.1	0.555
ENSG00000168291	PDHB	intron	3	58429799	58430128	Cells_EBV-transformed_lymphocytes	Overall	-0.59	0.555
ENSG00000093183	SEC22C	intron	3	42563686	42563765	Adipose_Visceral_Omentum	Overall	0.59	0.555
ENSG00000133624	ZNF767P	intron	7	149553013	149558608	Cells_EBV-transformed_lymphocytes	Rectal	0.59	0.555
ENSG00000133624	ZNF767P	intron	7	149553016	149558608	Adipose_Visceral_Omentum	Rectal	0.59	0.555
ENSG00000180900	SCRIB	intron	8	143791684	143791876	Cells_EBV-transformed_lymphocytes	Female	0.59	0.555
ENSG00000103811	CTSH	intron	15	78939171	78944538	Adipose_Visceral_Omentum	Distal	0.59	0.555
ENSG00000107020	PLGRKT	intron	9	5361888	5381863	Adipose_Subcutaneous	Proximal	-0.74	0.555
ENSG00000163703	CRELD1	intron	3	9943515	9943675	Colon_Transverse	Overall	-0.59	0.555
ENSG00000197785	ATAD3A	intron	1	1520617	1522744	Adipose_Subcutaneous	Colon	0.31	0.555
ENSG00000111196	MAGOHB	intron	12	10599612	10607854	Adipose_Subcutaneous	Overall	0.59	0.555
ENSG00000058799	YIPF1	intron	1	53855051	53860056	Adipose_Visceral_Omentum	Proximal	-0.59	0.555
ENSG00000072422	RHOBTB1	intron	10	60911552	60941804	Adipose_Visceral_Omentum	Distal	-0.59	0.555
ENSG00000074621	SLC24A1	intron	15	65652808	65653830	Cells_EBV-transformed_lymphocytes	Rectal	-0.59	0.555
ENSG00000100325	ASCC2	intron	22	29825780	29832245	Adipose_Subcutaneous	Colon	0.59	0.555
ENSG00000104866	PPP1R37	intron	19	45093527	45140506	Cells_EBV-transformed_lymphocytes	Male	0.59	0.555
ENSG00000108984	MAP2K6	intron	17	69526709	69536115	Adipose_Subcutaneous	Female	-0.59	0.555
ENSG00000113369	ARRDC3	intron	5	91373838	91374114	Adipose_Visceral_Omentum	Female	0.59	0.555
ENSG00000113369	ARRDC3	intron	5	91373876	91374114	Adipose_Visceral_Omentum	Female	-0.59	0.555
ENSG00000117020	AKT3	intron	1	243512426	243545510	Cells_EBV-transformed_lymphocytes	Distal	-0.59	0.555
ENSG00000129219	PLD2	intron	17	4815934	4816542	Adipose_Subcutaneous	Distal	-0.59	0.555
ENSG00000135541	AHI1	intron	6	135346796	135358132	Adipose_Visceral_Omentum	Male	-0.59	0.555
ENSG00000144455	SUMF1	intron	3	4410978	4416576	Adipose_Subcutaneous	Distal	-0.59	0.555
ENSG00000150527	MIA2	intron	14	39319291	39326864	Adipose_Subcutaneous	Male	-0.59	0.555
ENSG00000159399	HK2	intron	2	74880569	74881711	Adipose_Subcutaneous	Male	0.59	0.555
ENSG00000161267	BDH1	intron	3	197533561	197534095	Cells_EBV-transformed_lymphocytes	Colon	0.59	0.555
ENSG00000164078	MST1R	intron	3	49890650	49891197	Adipose_Visceral_Omentum	Male	-0.59	0.555
ENSG00000167642	SPINT2	intron	19	38290575	38291840	Adipose_Subcutaneous	Distal	-0.59	0.555
ENSG00000167644	C19orf33	intron	19	38290575	38291840	Adipose_Subcutaneous	Distal	-0.59	0.555
ENSG00000184489	PTP4A3	intron	8	141427069	141427750	Adipose_Visceral_Omentum	Male	0.59	0.555
ENSG00000198870	STKLD1	intron	9	133389596	133394291	Adipose_Subcutaneous	Proximal	-0.59	0.555
ENSG00000096746	HNRNPH3	intron	10	68338687	68339140	Adipose_Subcutaneous	Proximal	-1.01	0.555
ENSG00000146587	RBAK	intron	7	5046396	5048033	Adipose_Subcutaneous	Rectal	0.86	0.555
ENSG00000196204	RNF216P1	intron	7	5046396	5048033	Adipose_Subcutaneous	Rectal	0.86	0.555
ENSG00000184110	EIF3C	intron	16	28715434	28723164	Colon_Sigmoid	Overall	0.45	0.555
ENSG00000133706	LARS1	intron	5	146164471	146171910	Adipose_Visceral_Omentum	Distal	-0.59	0.555
ENSG00000092439	TRPM7	intron	15	50586488	50589592	Adipose_Visceral_Omentum	Rectal	0.56	0.555
ENSG00000185917	SETD4	intron	21	36058973	36060347	Adipose_Visceral_Omentum	Rectal	-0.58	0.555
ENSG00000259363	AC090825.1	intron	15	99879951	99880677	Adipose_Subcutaneous	Overall	0.59	0.555
ENSG00000140563	MCTP2	intron	15	94340924	94345129	Adipose_Visceral_Omentum	Distal	0.59	0.555
ENSG00000166925	TSC22D4	intron	7	100477459	100478794	Adipose_Subcutaneous	Proximal	0.59	0.555
ENSG00000224597	SVIL-AS1	intron	10	29409658	29415357	Adipose_Visceral_Omentum	Distal	-0.44	0.555
ENSG00000165458	INPPL1	intron	11	72223960	72224780	Cells_EBV-transformed_lymphocytes	Colon	-0.69	0.555
ENSG00000204764	RANBP17	intron	5	170914240	170916465	Adipose_Subcutaneous	Male	0.59	0.555
ENSG00000204764	RANBP17	intron	5	170918859	170919441	Adipose_Subcutaneous	Male	-0.59	0.555
ENSG00000135424	ITGA7	intron	12	55694970	55695522	Adipose_Subcutaneous	Colon	-0.59	0.555
ENSG00000111224	PARP11	intron	12	3830018	3873212	Adipose_Visceral_Omentum	Rectal	0.59	0.555
ENSG00000100284	TOM1	intron	22	35327387	35330347	Adipose_Visceral_Omentum	Proximal	-0.59	0.555
ENSG00000151914	DST	intron	6	56468999	56469883	Cells_EBV-transformed_lymphocytes	Rectal	0.59	0.555
ENSG00000126214	KLC1	intron	14	103563124	103587274	Adipose_Subcutaneous	Colon	0.94	0.555
ENSG00000256053	COA8	intron	14	103563124	103587274	Adipose_Subcutaneous	Colon	0.94	0.555
ENSG00000258851	AL139300.2	intron	14	103563124	103587274	Adipose_Subcutaneous	Colon	0.94	0.555
ENSG00000185920	PTCH1	intron	9	95485874	95506407	Adipose_Subcutaneous	Female	-0.7	0.555
ENSG00000145362	ANK2	intron	4	113311399	113317722	Adipose_Subcutaneous	Female	0.59	0.555
ENSG00000173660	UQCRH	intron	1	46310316	46316552	Adipose_Subcutaneous	Female	-0.59	0.555
		intron	7	88116814	88125589	Cells_EBV-transformed_lymphocytes	Male	-0.59	0.555
		intron	9	123236966	123268436	Cells_EBV-transformed_lymphocytes	Female	0.59	0.555
ENSG00000006062	MAP3K14	intron	17	45287364	45289236	Cells_EBV-transformed_lymphocytes	Proximal	-0.59	0.555
ENSG00000038382	TRIO	intron	5	14143882	14270825	Cells_EBV-transformed_lymphocytes	Proximal	0.59	0.555
ENSG00000072786	STK10	intron	5	172093960	172096426	Adipose_Visceral_Omentum	Colon	0.59	0.555
ENSG00000076108	BAZ2A	intron	12	56617532	56630125	Adipose_Subcutaneous	Distal	0.2	0.555
ENSG00000085760	MTIF2	intron	2	55267635	55268650	Cells_EBV-transformed_lymphocytes	Proximal	-0.59	0.555
ENSG00000091879	ANGPT2	intron	8	6503261	6508932	Adipose_Visceral_Omentum	Colon	-0.59	0.555
ENSG00000093010	COMT	intron	22	19941897	19961199	Adipose_Visceral_Omentum	Proximal	0.59	0.555
ENSG00000106123	EPHB6	intron	7	142866605	142866941	Adipose_Subcutaneous	Overall	-0.59	0.555
ENSG00000110171	TRIM3	intron	11	6465732	6473084	Adipose_Subcutaneous	Female	0.59	0.555
ENSG00000110171	TRIM3	intron	11	6465732	6473791	Cells_EBV-transformed_lymphocytes	Female	0.59	0.555
ENSG00000112972	HMGCS1	intron	5	43292973	43294056	Adipose_Subcutaneous	Proximal	-0.59	0.555
ENSG00000129351	ILF3	intron	19	10678704	10679097	Adipose_Subcutaneous	Rectal	0.59	0.555
ENSG00000131759	RARA	intron	17	40331396	40348316	Adipose_Subcutaneous	Female	0.2	0.555
ENSG00000132323	ILKAP	intron	2	238194331	238194782	Cells_EBV-transformed_lymphocytes	Proximal	0.59	0.555
ENSG00000133317	LGALS12	intron	11	63511840	63516247	Adipose_Subcutaneous	Proximal	0.59	0.555
ENSG00000136867	SLC31A2	intron	9	113161698	113163335	Adipose_Visceral_Omentum	Distal	-0.59	0.555
ENSG00000137076	TLN1	intron	9	35722223	35723952	Adipose_Subcutaneous	Overall	-0.59	0.555
ENSG00000138078	PREPL	intron	2	44359750	44361380	Adipose_Subcutaneous	Distal	-0.59	0.555
ENSG00000141068	KSR1	intron	17	27550708	27558046	Adipose_Visceral_Omentum	Male	-0.59	0.555
ENSG00000142599	RERE	intron	1	8422807	8423167	Adipose_Subcutaneous	Rectal	0.59	0.555
ENSG00000143801	PSEN2	intron	1	226890133	226890656	Adipose_Subcutaneous	Rectal	0.59	0.555
ENSG00000144741	SLC25A26	intron	3	66369542	66377690	Adipose_Subcutaneous	Colon	-0.59	0.555
ENSG00000145495	MARCHF6	intron	5	10423824	10426390	Adipose_Subcutaneous	Colon	-0.59	0.555
ENSG00000149532	CPSF7	intron	11	61411937	61415666	Adipose_Subcutaneous	Colon	0.59	0.555
ENSG00000153179	RASSF3	intron	12	64610743	64684787	Adipose_Subcutaneous	Rectal	-0.59	0.555
ENSG00000162576	MXRA8	intron	1	1355345	1355450	Adipose_Subcutaneous	Rectal	0.59	0.555
ENSG00000162869	PPP1R21	intron	2	48474819	48479924	Adipose_Visceral_Omentum	Rectal	0	0.555
ENSG00000166855	CLPX	intron	15	65155856	65156778	Cells_EBV-transformed_lymphocytes	Distal	-0.2	0.555
ENSG00000183666	GUSBP1	intron	5	21471646	21473357	Colon_Transverse	Overall	0.59	0.555
ENSG00000186918	ZNF395	intron	8	28361142	28375262	Adipose_Visceral_Omentum	Distal	-0.59	0.555
ENSG00000186918	ZNF395	intron	8	28361142	28385080	Adipose_Visceral_Omentum	Distal	0.59	0.555
ENSG00000186918	ZNF395	intron	8	28361182	28375262	Adipose_Visceral_Omentum	Distal	-0.59	0.555
ENSG00000196967	ZNF585A	intron	19	37156355	37165595	Cells_EBV-transformed_lymphocytes	Proximal	0.59	0.555
ENSG00000198373	WWP2	intron	16	69935986	69936312	Cells_EBV-transformed_lymphocytes	Rectal	-0.2	0.555
ENSG00000198954	KIFBP	intron	10	68989258	69000424	Colon_Transverse	Overall	-0.59	0.555
ENSG00000146147	MLIP	intron	6	53982850	53994790	Adipose_Subcutaneous	Rectal	0.53	0.555
ENSG00000236740	AL033384.1	intron	6	53982850	53994790	Adipose_Subcutaneous	Rectal	0.53	0.555
ENSG00000236996	MLIP-IT1	intron	6	53982850	53994790	Adipose_Subcutaneous	Rectal	0.53	0.555
ENSG00000213923	CSNK1E	intron	22	38296686	38298786	Adipose_Subcutaneous	Colon	-0.59	0.555
ENSG00000168000	BSCL2	intron	11	62705617	62705916	Adipose_Visceral_Omentum	Male	-0.59	0.555
ENSG00000168000	BSCL2	intron	11	62705617	62706259	Adipose_Subcutaneous	Male	0.59	0.555
ENSG00000105339	DENND3	intron	8	141191990	141192331	Cells_EBV-transformed_lymphocytes	Male	0.94	0.555
ENSG00000178449	COX14	intron	12	50112903	50120036	Adipose_Subcutaneous	Rectal	-0.58	0.555
ENSG00000272368	AC074032.1	intron	12	50112903	50120036	Adipose_Subcutaneous	Rectal	-0.58	0.555
ENSG00000150783	TEX12	intron	11	112170530	112170623	Adipose_Visceral_Omentum	Overall	0.5	0.555
ENSG00000197580	BCO2	intron	11	112170530	112170623	Adipose_Visceral_Omentum	Overall	0.5	0.555
ENSG00000196428	TSC22D2	intron	3	150411308	150457076	Cells_EBV-transformed_lymphocytes	Distal	-0.59	0.555
ENSG00000132781	MUTYH	intron	1	45329437	45330516	Adipose_Subcutaneous	Proximal	-0.58	0.555
ENSG00000242282	AC108488.1	intron	2	3534255	3536724	Cells_EBV-transformed_lymphocytes	Rectal	1	0.555
ENSG00000169385	RNASE2	intron	14	20955936	20956143	Whole_Blood	Overall	0.59	0.555
ENSG00000108823	SGCA	intron	17	50167487	50167947	Adipose_Subcutaneous	Overall	0.94	0.555
ENSG00000128266	GNAZ	intron	22	23096418	23123087	Colon_Sigmoid	Overall	0.49	0.555
ENSG00000265491	RNF115	intron	1	145788802	145788908	Cells_EBV-transformed_lymphocytes	Female	-0.59	0.555
ENSG00000169919	GUSB	intron	7	65975071	65976015	Adipose_Visceral_Omentum	Male	-0.59	0.555
ENSG00000116729	WLS	intron	1	68137933	68144569	Adipose_Visceral_Omentum	Male	-1.04	0.555
		intron	2	108512012	108533829	Cells_EBV-transformed_lymphocytes	Male	0.59	0.555
ENSG00000182986	ZNF320	intron	19	52854126	52854258	Adipose_Subcutaneous	Proximal	0.41	0.555
ENSG00000204604	ZNF468	intron	19	52854126	52854258	Adipose_Subcutaneous	Proximal	0.41	0.555
ENSG00000213793	ZNF888	intron	19	52854126	52854258	Adipose_Subcutaneous	Proximal	0.41	0.555
ENSG00000197712	FAM114A1	intron	4	38867834	38891743	Adipose_Visceral_Omentum	Overall	0.59	0.555
		intron	20	5968025	5973056	Cells_EBV-transformed_lymphocytes	Proximal	-0.59	0.555
ENSG00000006530	AGK	intron	7	141649333	141651525	Cells_EBV-transformed_lymphocytes	Distal	0.59	0.555
ENSG00000069849	ATP1B3	intron	3	141907274	141921977	Adipose_Subcutaneous	Colon	-0.59	0.555
ENSG00000101310	SEC23B	intron	20	18527611	18530680	Adipose_Subcutaneous	Distal	-0.59	0.555
ENSG00000120685	PROSER1	intron	13	39011337	39012083	Adipose_Subcutaneous	Rectal	0.59	0.555
ENSG00000131620	ANO1	intron	11	70167387	70170887	Adipose_Subcutaneous	Colon	0.59	0.555
ENSG00000140044	JDP2	intron	14	75436409	75437898	Cells_EBV-transformed_lymphocytes	Male	0.59	0.555
ENSG00000140859	KIFC3	intron	16	57765640	57766874	Adipose_Visceral_Omentum	Female	0.59	0.555
ENSG00000147459	DOCK5	intron	8	25408154	25408802	Adipose_Visceral_Omentum	Proximal	0.59	0.555
ENSG00000164877	MICALL2	intron	7	1437608	1437890	Whole_Blood	Overall	-0.59	0.555
ENSG00000166145	SPINT1	intron	15	40854086	40854397	Cells_EBV-transformed_lymphocytes	Rectal	-0.59	0.555
ENSG00000166145	SPINT1	intron	15	40854086	40854639	Cells_EBV-transformed_lymphocytes	Rectal	0.59	0.555
ENSG00000174132	FAM174A	intron	5	100535964	100562054	Adipose_Subcutaneous	Male	0.59	0.555
ENSG00000177425	PAWR	intron	12	79596658	79597816	Cells_EBV-transformed_lymphocytes	Male	0.59	0.555
ENSG00000177425	PAWR	intron	12	79596658	79613575	Adipose_Subcutaneous	Male	-0.59	0.555
ENSG00000183570	PCBP3	intron	21	45935305	45940030	Adipose_Subcutaneous	Male	0.59	0.555
ENSG00000196535	MYO18A	intron	17	29137084	29140340	Adipose_Visceral_Omentum	Male	-0.59	0.555
ENSG00000276649	AL117335.1	intron	20	1891168	1893722	Whole_Blood	Overall	-0.59	0.555
ENSG00000197530	MIB2	intron	1	1629704	1630292	Adipose_Visceral_Omentum	Rectal	0.59	0.555
ENSG00000197580	BCO2	intron	11	112214944	112216220	Adipose_Visceral_Omentum	Distal	-0.59	0.555
ENSG00000064933	PMS1	intron	2	189784564	189791790	Cells_EBV-transformed_lymphocytes	Overall	0.59	0.555
ENSG00000113645	WWC1	intron	5	168464962	168467840	Cells_EBV-transformed_lymphocytes	Male	-0.59	0.555
ENSG00000113645	WWC1	intron	5	168464962	168467843	Cells_EBV-transformed_lymphocytes	Male	0.59	0.555
ENSG00000177830	CHID1	intron	11	874910	883148	Adipose_Subcutaneous	Rectal	0.98	0.555
ENSG00000161671	EMC10	intron	19	50480977	50484053	Cells_EBV-transformed_lymphocytes	Overall	0.59	0.555
ENSG00000215190	LINC00680	intron	6	57926510	57930104	Adipose_Subcutaneous	Distal	-0.59	0.555
ENSG00000239650	GUSBP4	intron	6	57926510	57930104	Adipose_Subcutaneous	Distal	-0.59	0.555
ENSG00000111817	DSE	intron	6	116462520	116463283	Cells_EBV-transformed_lymphocytes	Female	-0.59	0.555
ENSG00000188820	CALHM6	intron	6	116462520	116463283	Cells_EBV-transformed_lymphocytes	Female	-0.59	0.555
ENSG00000167578	RAB4B	intron	19	40778391	40780019	Cells_EBV-transformed_lymphocytes	Rectal	0.07	0.555
ENSG00000184428	TOP1MT	intron	8	143334285	143334740	Cells_EBV-transformed_lymphocytes	Female	0.25	0.555
ENSG00000164808	SPIDR	intron	8	47284094	47291033	Cells_EBV-transformed_lymphocytes	Overall	0	0.555
ENSG00000139684	ESD	intron	13	46775692	46777456	Adipose_Subcutaneous	Rectal	0.63	0.555
ENSG00000184014	DENND5A	intron	11	9142845	9143403	Adipose_Subcutaneous	Overall	-0.31	0.555
ENSG00000144034	TPRKB	intron	2	73730029	73730560	Adipose_Visceral_Omentum	Male	-0.59	0.555
ENSG00000182957	SPATA13	intron	13	24314977	24315982	Adipose_Visceral_Omentum	Female	0.08	0.555
ENSG00000240654	C1QTNF9	intron	13	24314977	24315982	Adipose_Visceral_Omentum	Female	0.08	0.555
ENSG00000197927	NBEAP2	intron	2	131722648	131733833	Adipose_Subcutaneous	Male	0.3	0.555
ENSG00000137936	BCAR3	intron	1	93642343	93674614	Adipose_Subcutaneous	Female	-0.86	0.555
ENSG00000134326	CMPK2	intron	2	6849973	6851450	Adipose_Visceral_Omentum	Colon	-0.58	0.555
ENSG00000241644	INMT	intron	7	30752304	30753731	Adipose_Visceral_Omentum	Distal	0.42	0.555
ENSG00000131386	GALNT15	intron	3	16222758	16231793	Adipose_Visceral_Omentum	Overall	0.78	0.555
ENSG00000065357	DGKA	intron	12	55941325	55941998	Adipose_Visceral_Omentum	Proximal	-0.59	0.555
ENSG00000175221	MED16	intron	19	872118	873449	Cells_EBV-transformed_lymphocytes	Overall	0.18	0.555
ENSG00000163874	ZC3H12A	intron	1	37474629	37475462	Cells_EBV-transformed_lymphocytes	Distal	0.54	0.555
ENSG00000024048	UBR2	intron	6	42644336	42644473	Adipose_Subcutaneous	Proximal	0.59	0.555
ENSG00000024048	UBR2	intron	6	42644536	42645466	Adipose_Subcutaneous	Proximal	-0.59	0.555
ENSG00000072609	CHFR	intron	12	132827902	132828327	Adipose_Visceral_Omentum	Proximal	0.59	0.555
ENSG00000081154	PCNP	intron	3	101574279	101579589	Adipose_Visceral_Omentum	Overall	-0.59	0.555
ENSG00000087157	PGS1	intron	17	78403929	78414952	Adipose_Subcutaneous	Female	0.59	0.555
ENSG00000090615	GOLGA3	intron	12	132827902	132828327	Adipose_Visceral_Omentum	Proximal	0.59	0.555
ENSG00000100412	ACO2	intron	22	41469182	41507791	Adipose_Subcutaneous	Distal	0.59	0.555
ENSG00000103126	AXIN1	intron	16	347106	352369	Adipose_Subcutaneous	Overall	0.59	0.555
ENSG00000103381	CPPED1	intron	16	12705049	12781185	Adipose_Subcutaneous	Distal	0.59	0.555
ENSG00000111224	PARP11	intron	12	3826233	3829890	Cells_EBV-transformed_lymphocytes	Distal	0	0.555
ENSG00000113716	HMGXB3	intron	5	150021972	150024262	Adipose_Subcutaneous	Male	0.59	0.555
ENSG00000134243	SORT1	intron	1	109369589	109392591	Adipose_Subcutaneous	Distal	-0.59	0.555
ENSG00000135596	MICAL1	intron	6	109452615	109453263	Cells_EBV-transformed_lymphocytes	Female	0.59	0.555
ENSG00000136044	APPL2	intron	12	105217725	105217843	Adipose_Subcutaneous	Distal	-0.59	0.555
ENSG00000139625	MAP3K12	intron	12	53484020	53484246	Adipose_Subcutaneous	Distal	-0.59	0.555
ENSG00000139625	MAP3K12	intron	12	53484020	53484257	Adipose_Subcutaneous	Distal	0.59	0.555
ENSG00000142528	ZNF473	intron	19	50026122	50031014	Adipose_Subcutaneous	Proximal	-0.59	0.555
ENSG00000143811	PYCR2	intron	1	225921371	225921552	Adipose_Subcutaneous	Rectal	-0.59	0.555
ENSG00000143811	PYCR2	intron	1	225921644	225921858	Adipose_Subcutaneous	Rectal	0.59	0.555
ENSG00000143811	PYCR2	intron	1	225922076	225922204	Adipose_Subcutaneous	Rectal	-0.59	0.555
ENSG00000143811	PYCR2	intron	1	225922079	225922204	Cells_EBV-transformed_lymphocytes	Rectal	-0.59	0.555
ENSG00000151500	THYN1	intron	11	134250338	134251130	Adipose_Visceral_Omentum	Distal	0.59	0.555
ENSG00000163539	CLASP2	intron	3	33563966	33570727	Cells_EBV-transformed_lymphocytes	Distal	0.59	0.555
ENSG00000163866	SMIM12	intron	1	34855982	34859455	Adipose_Visceral_Omentum	Male	0.59	0.555
ENSG00000164209	SLC25A46	intron	5	110748263	110755465	Adipose_Subcutaneous	Colon	0.59	0.555
ENSG00000173273	TNKS	intron	8	9731035	9733279	Adipose_Visceral_Omentum	Rectal	0.59	0.555
ENSG00000174080	CTSF	intron	11	66566401	66567246	Adipose_Visceral_Omentum	Distal	-0.59	0.555
ENSG00000177663	IL17RA	intron	22	17047426	17057073	Cells_EBV-transformed_lymphocytes	Distal	-0.59	0.555
ENSG00000177963	RIC8A	intron	11	210000	210571	Adipose_Subcutaneous	Female	0.59	0.555
ENSG00000177963	RIC8A	intron	11	210000	210575	Adipose_Subcutaneous	Female	-0.59	0.555
ENSG00000181481	RNF135	intron	17	30997662	30998662	Adipose_Subcutaneous	Proximal	-0.59	0.555
ENSG00000182544	MFSD5	intron	12	53252268	53252818	Adipose_Subcutaneous	Proximal	0.59	0.555
ENSG00000204560	DHX16	intron	6	30668208	30670410	Adipose_Visceral_Omentum	Colon	-0.59	0.555
ENSG00000231160	KLF3-AS1	intron	4	38611401	38613184	Adipose_Subcutaneous	Rectal	-0.59	0.555
ENSG00000237438	CECR7	intron	22	17047426	17057073	Cells_EBV-transformed_lymphocytes	Distal	-0.59	0.555
ENSG00000261857	MIA	intron	19	40775669	40775752	Cells_EBV-transformed_lymphocytes	Female	-0.59	0.555
ENSG00000261857	MIA	intron	19	40775885	40776969	Cells_EBV-transformed_lymphocytes	Female	0.2	0.555
ENSG00000182732	RGS6	intron	14	72495262	72510154	Adipose_Subcutaneous	Overall	0.59	0.555
ENSG00000188191	PRKAR1B	intron	7	551470	579256	Adipose_Visceral_Omentum	Female	0.19	0.555
ENSG00000089876	DHX32	intron	10	125839188	125840847	Adipose_Subcutaneous	Male	-0.05	0.555
ENSG00000085978	ATG16L1	intron	2	233264065	233264892	Cells_EBV-transformed_lymphocytes	Distal	-0.59	0.555
ENSG00000173926	MARCHF3	intron	5	126878394	126917984	Adipose_Visceral_Omentum	Distal	-0.51	0.555
ENSG00000215712	TMEM242	intron	6	157322805	157323412	Colon_Transverse	Overall	-0.43	0.555
ENSG00000117620	SLC35A3	intron	1	100011533	100015302	Adipose_Subcutaneous	Overall	0.77	0.555
ENSG00000156875	MFSD14A	intron	1	100011533	100015302	Adipose_Subcutaneous	Overall	0.77	0.555
ENSG00000008710	PKD1	intron	16	2106948	2107883	Adipose_Visceral_Omentum	Colon	-0.59	0.555
ENSG00000197381	ADARB1	intron	21	45171684	45175730	Adipose_Subcutaneous	Proximal	-0.59	0.555
ENSG00000183323	CCDC125	intron	5	69285467	69292188	Adipose_Visceral_Omentum	Overall	-0.69	0.555
ENSG00000163781	TOPBP1	intron	3	133652629	133653345	Cells_EBV-transformed_lymphocytes	Female	-0.58	0.555
ENSG00000161249	DMKN	intron	19	35502183	35502830	Adipose_Visceral_Omentum	Colon	0.59	0.555
ENSG00000088827	SIGLEC1	intron	20	3701641	3703197	Adipose_Subcutaneous	Rectal	0.59	0.555
		intron	12	121420991	121423386	Cells_EBV-transformed_lymphocytes	Overall	0.59	0.555
ENSG00000022277	RTF2	intron	20	56513428	56516935	Adipose_Visceral_Omentum	Distal	0.59	0.555
ENSG00000060688	SNRNP40	intron	1	31267932	31269158	Adipose_Subcutaneous	Overall	-0.59	0.555
ENSG00000100023	PPIL2	intron	22	21686558	21686892	Cells_EBV-transformed_lymphocytes	Distal	0.59	0.555
ENSG00000121417	ZNF211	intron	19	57614503	57619412	Adipose_Subcutaneous	Distal	0.59	0.555
ENSG00000132514	CLEC10A	intron	17	7078885	7080052	Adipose_Visceral_Omentum	Rectal	-0.59	0.555
ENSG00000133392	MYH11	intron	16	15704123	15714909	Adipose_Visceral_Omentum	Female	-0.59	0.555
ENSG00000134574	DDB2	intron	11	47234934	47235270	Adipose_Subcutaneous	Proximal	-0.59	0.555
ENSG00000136546	SCN7A	intron	2	166462530	166465462	Adipose_Subcutaneous	Male	0.59	0.555
ENSG00000137713	PPP2R1B	intron	11	111741612	111742053	Adipose_Subcutaneous	Proximal	-0.59	0.555
ENSG00000143434	SEMA6C	intron	1	151142772	151144385	Adipose_Visceral_Omentum	Proximal	-0.59	0.555
ENSG00000144908	ALDH1L1	intron	3	126158639	126160853	Adipose_Subcutaneous	Male	0.59	0.555
ENSG00000153446	C16orf89	intron	16	5058610	5060286	Adipose_Subcutaneous	Distal	0.59	0.555
ENSG00000163468	CCT3	intron	1	156325089	156333547	Colon_Transverse	Overall	0.59	0.555
ENSG00000165072	MAMDC2	intron	9	70194557	70218337	Adipose_Subcutaneous	Colon	0.59	0.555
ENSG00000169826	CSGALNACT2	intron	10	43158931	43160494	Adipose_Subcutaneous	Male	-0.59	0.555
ENSG00000183486	MX2	intron	21	41399019	41399196	Adipose_Subcutaneous	Colon	0.59	0.555
ENSG00000186566	GPATCH8	intron	17	44436545	44438671	Cells_EBV-transformed_lymphocytes	Distal	0.59	0.555
ENSG00000196547	MAN2A2	intron	15	90909504	90910216	Adipose_Visceral_Omentum	Rectal	0.59	0.555
ENSG00000196547	MAN2A2	intron	15	90909504	90910501	Adipose_Visceral_Omentum	Rectal	-0.59	0.555
ENSG00000197323	TRIM33	intron	1	114464388	114510551	Adipose_Subcutaneous	Proximal	0.2	0.555
ENSG00000205978	NYNRIN	intron	14	24413417	24414596	Adipose_Visceral_Omentum	Male	-0.59	0.555
ENSG00000213762	ZNF134	intron	19	57614503	57619412	Adipose_Subcutaneous	Distal	0.59	0.555
ENSG00000121766	ZCCHC17	intron	1	31337275	31338957	Adipose_Subcutaneous	Male	0.28	0.555
ENSG00000100416	TRMU	intron	22	46350463	46352121	Adipose_Visceral_Omentum	Proximal	-0.58	0.555
ENSG00000073578	SDHA	intron	5	240476	250992	Adipose_Visceral_Omentum	Male	0.59	0.555
ENSG00000096746	HNRNPH3	intron	10	68338642	68339140	Adipose_Subcutaneous	Proximal	0.32	0.555
ENSG00000166140	ZFYVE19	intron	15	40814070	40814148	Adipose_Visceral_Omentum	Distal	0.58	0.555
ENSG00000124155	PIGT	intron	20	45416343	45419295	Adipose_Visceral_Omentum	Female	-0.59	0.555
ENSG00000099341	PSMD8	intron	19	38381824	38382117	Whole_Blood	Overall	0.59	0.555
ENSG00000214021	TTLL3	intron	3	9813345	9820546	Adipose_Subcutaneous	Rectal	0.3	0.555
ENSG00000134013	LOXL2	intron	8	23298122	23302027	Adipose_Visceral_Omentum	Female	0.59	0.555
ENSG00000138286	FAM149B1	intron	10	73233163	73234817	Adipose_Subcutaneous	Male	0.59	0.555
ENSG00000070778	PTPN21	intron	14	88485842	88496413	Adipose_Subcutaneous	Rectal	-0.68	0.555
		intron	1	151844242	151850233	Cells_EBV-transformed_lymphocytes	Colon	0.59	0.555
ENSG00000006576	PHTF2	intron	7	77929327	77937710	Cells_EBV-transformed_lymphocytes	Colon	-0.59	0.555
ENSG00000106348	IMPDH1	intron	7	128401116	128403706	Adipose_Visceral_Omentum	Female	0.59	0.555
ENSG00000106686	SPATA6L	intron	9	4625566	4629091	Adipose_Subcutaneous	Male	0.59	0.555
ENSG00000106823	ECM2	intron	9	92515137	92517687	Adipose_Subcutaneous	Female	-0.59	0.555
ENSG00000106823	ECM2	intron	9	92515203	92517687	Adipose_Subcutaneous	Female	0.59	0.555
ENSG00000107833	NPM3	intron	10	101782597	101783273	Adipose_Visceral_Omentum	Overall	0.59	0.555
ENSG00000108381	ASPA	intron	17	3476395	3481603	Adipose_Subcutaneous	Proximal	0.59	0.555
ENSG00000112787	FBRSL1	intron	12	132567526	132568798	Colon_Transverse	Overall	0.59	0.555
ENSG00000113300	CNOT6	intron	5	180571432	180573988	Colon_Transverse	Overall	-0.59	0.555
ENSG00000134070	IRAK2	intron	3	10217048	10219680	Adipose_Subcutaneous	Distal	0.2	0.555
ENSG00000135447	PPP1R1A	intron	12	54580392	54580704	Adipose_Subcutaneous	Female	0.59	0.555
ENSG00000135447	PPP1R1A	intron	12	54580392	54580944	Adipose_Visceral_Omentum	Female	-0.59	0.555
ENSG00000135447	PPP1R1A	intron	12	54580778	54580944	Adipose_Visceral_Omentum	Female	0.59	0.555
ENSG00000138433	CIR1	intron	2	174436416	174439898	Colon_Sigmoid	Overall	0	0.555
ENSG00000140326	CDAN1	intron	15	42736078	42736302	Adipose_Subcutaneous	Rectal	-0.59	0.555
ENSG00000140326	CDAN1	intron	15	42736780	42737013	Adipose_Visceral_Omentum	Rectal	0.59	0.555
ENSG00000147576	ADHFE1	intron	8	66444420	66444594	Adipose_Subcutaneous	Female	-0.59	0.555
ENSG00000157216	SSBP3	intron	1	54413253	54413356	Adipose_Subcutaneous	Colon	-0.59	0.555
ENSG00000158106	RHPN1	intron	8	143375668	143376525	Adipose_Visceral_Omentum	Proximal	-0.59	0.555
ENSG00000159842	ABR	intron	17	1125367	1179667	Adipose_Subcutaneous	Male	0.59	0.555
ENSG00000162298	SYVN1	intron	11	65132351	65132732	Cells_EBV-transformed_lymphocytes	Proximal	0.59	0.555
ENSG00000163328	GPR155	intron	2	174436416	174439898	Colon_Sigmoid	Overall	0	0.555
ENSG00000163444	TMEM183A	intron	1	203019288	203020793	Cells_EBV-transformed_lymphocytes	Rectal	-0.59	0.555
ENSG00000163867	ZMYM6	intron	1	35030713	35031631	Cells_EBV-transformed_lymphocytes	Distal	0.2	0.555
ENSG00000163867	ZMYM6	intron	1	35030713	35031815	Adipose_Subcutaneous	Distal	0.2	0.555
ENSG00000164074	ABHD18	intron	4	127965606	127982939	Colon_Sigmoid	Overall	-0.59	0.555
ENSG00000166411	IDH3A	intron	15	78163780	78166150	Adipose_Visceral_Omentum	Male	-0.59	0.555
ENSG00000166435	XRRA1	intron	11	74933872	74936884	Adipose_Subcutaneous	Distal	-0.59	0.555
ENSG00000166435	XRRA1	intron	11	74937068	74945018	Adipose_Visceral_Omentum	Distal	-0.59	0.555
ENSG00000177943	MAMDC4	intron	9	136856826	136856907	Cells_EBV-transformed_lymphocytes	Rectal	0.59	0.555
ENSG00000196305	IARS1	intron	9	92286618	92287791	Adipose_Subcutaneous	Colon	0.59	0.555
ENSG00000251322	SHANK3	intron	22	50714149	50714917	Adipose_Subcutaneous	Rectal	-0.59	0.555
ENSG00000135387	CAPRIN1	intron	11	34092056	34096479	Adipose_Visceral_Omentum	Distal	-0.36	0.555
ENSG00000054523	KIF1B	intron	1	10337203	10337371	Cells_EBV-transformed_lymphocytes	Rectal	0.55	0.555
ENSG00000167644	C19orf33	intron	19	38304490	38304565	Adipose_Subcutaneous	Rectal	0.68	0.555
ENSG00000152583	SPARCL1	intron	4	87499585	87504822	Adipose_Visceral_Omentum	Rectal	0.59	0.555
ENSG00000237296	SMG1P1	intron	16	22437492	22451620	Adipose_Subcutaneous	Colon	-0.14	0.555
ENSG00000067365	METTL22	intron	16	8641184	8641403	Cells_EBV-transformed_lymphocytes	Female	0	0.555
ENSG00000135968	GCC2	intron	2	108486648	108487699	Adipose_Visceral_Omentum	Male	-0.35	0.555
ENSG00000138744	NAAA	intron	4	75914985	75918761	Cells_EBV-transformed_lymphocytes	Rectal	0.87	0.555
ENSG00000174938	SEZ6L2	intron	16	29895860	29896822	Adipose_Visceral_Omentum	Colon	0.59	0.555
ENSG00000111725	PRKAB1	intron	12	119668403	119671495	Adipose_Subcutaneous	Overall	0.59	0.555
ENSG00000111725	PRKAB1	intron	12	119668403	119672301	Adipose_Visceral_Omentum	Overall	-0.59	0.555
ENSG00000183621	ZNF438	intron	10	30909015	30941575	Cells_EBV-transformed_lymphocytes	Colon	-0.59	0.555
ENSG00000159063	ALG8	intron	11	78102948	78103980	Adipose_Subcutaneous	Male	-0.58	0.555
ENSG00000241852	C8orf58	intron	8	22602643	22603195	Adipose_Visceral_Omentum	Female	0.72	0.555
ENSG00000145431	PDGFC	intron	4	156763206	156767773	Adipose_Subcutaneous	Female	0.59	0.555
ENSG00000124831	LRRFIP1	intron	2	237760205	237769943	Adipose_Visceral_Omentum	Female	0.9	0.555
ENSG00000225527	AL450384.1	intron	10	18513660	18539194	Cells_EBV-transformed_lymphocytes	Proximal	-0.27	0.555
ENSG00000240291	AL450384.2	intron	10	18513660	18539194	Cells_EBV-transformed_lymphocytes	Proximal	-0.27	0.555
		intron	14	103702582	103703173	Cells_EBV-transformed_lymphocytes	Overall	0.59	0.556
		intron	15	43648063	43664418	Cells_EBV-transformed_lymphocytes	Female	-0.59	0.556
ENSG00000065615	CYB5R4	intron	6	83924592	83926136	Adipose_Visceral_Omentum	Male	-0.59	0.556
ENSG00000065615	CYB5R4	intron	6	83924592	83934595	Adipose_Visceral_Omentum	Male	0.59	0.556
ENSG00000065615	CYB5R4	intron	6	83926331	83934595	Adipose_Subcutaneous	Male	-0.59	0.556
ENSG00000078269	SYNJ2	intron	6	158068728	158069533	Adipose_Visceral_Omentum	Distal	-0.59	0.556
ENSG00000081377	CDC14B	intron	9	96534542	96539078	Colon_Sigmoid	Overall	0.29	0.556
ENSG00000091428	RAPGEF4	intron	2	172922300	172960760	Adipose_Subcutaneous	Overall	0	0.556
ENSG00000104728	ARHGEF10	intron	8	1926463	1928427	Adipose_Visceral_Omentum	Colon	-0.59	0.556
ENSG00000109685	NSD2	intron	4	1952231	1952752	Adipose_Visceral_Omentum	Proximal	0.2	0.556
ENSG00000109685	NSD2	intron	4	1952231	1953324	Adipose_Visceral_Omentum	Proximal	-0.2	0.556
ENSG00000115875	SRSF7	intron	2	38745187	38746144	Adipose_Subcutaneous	Rectal	0	0.556
ENSG00000115875	SRSF7	intron	2	38745187	38746694	Adipose_Subcutaneous	Rectal	-0.59	0.556
ENSG00000116984	MTR	intron	1	236795737	236803428	Adipose_Visceral_Omentum	Distal	-0.59	0.556
ENSG00000119326	CTNNAL1	intron	9	108942828	108942961	Adipose_Subcutaneous	Distal	-0.59	0.556
ENSG00000122068	FYTTD1	intron	3	197756557	197763466	Adipose_Visceral_Omentum	Distal	0.59	0.556
ENSG00000134769	DTNA	intron	18	34827676	34848296	Adipose_Subcutaneous	Distal	0.59	0.556
ENSG00000142327	RNPEPL1	intron	2	240573261	240573775	Adipose_Subcutaneous	Colon	0.59	0.556
ENSG00000142327	RNPEPL1	intron	2	240573891	240574515	Adipose_Visceral_Omentum	Colon	0.59	0.556
ENSG00000144843	ADPRH	intron	3	119579851	119580551	Adipose_Subcutaneous	Proximal	-0.59	0.556
ENSG00000154743	TSEN2	intron	3	12484517	12489784	Cells_EBV-transformed_lymphocytes	Colon	0.59	0.556
ENSG00000166762	CATSPER2	intron	15	43648066	43649727	Adipose_Subcutaneous	Female	0.59	0.556
ENSG00000196154	S100A4	intron	1	153544809	153544958	Adipose_Visceral_Omentum	Rectal	-0.59	0.556
ENSG00000196154	S100A4	intron	1	153545518	153545753	Adipose_Subcutaneous	Rectal	0.59	0.556
ENSG00000219626	FAM228B	intron	2	24080955	24087266	Adipose_Subcutaneous	Proximal	-0.59	0.556
ENSG00000240303	ACAD11	intron	3	132603327	132605098	Adipose_Visceral_Omentum	Male	-0.59	0.556
ENSG00000249839	AC011330.1	intron	15	43648066	43649727	Adipose_Subcutaneous	Female	0.59	0.556
ENSG00000137210	TMEM14B	intron	6	10770204	10857445	Adipose_Subcutaneous	Overall	-0.59	0.556
ENSG00000160285	LSS	intron	21	46221975	46222630	Adipose_Subcutaneous	Rectal	-0.41	0.556
ENSG00000158717	RNF166	intron	16	88700940	88701262	Adipose_Visceral_Omentum	Distal	-0.94	0.556
ENSG00000167740	CYB5D2	intron	17	4150031	4154674	Adipose_Subcutaneous	Colon	0.58	0.556
ENSG00000096968	JAK2	intron	9	5044520	5050686	Adipose_Visceral_Omentum	Colon	-0.91	0.556
ENSG00000164733	CTSB	intron	8	11853479	11861406	Cells_EBV-transformed_lymphocytes	Overall	-0.76	0.556
ENSG00000105383	CD33	intron	19	51225155	51225803	Adipose_Subcutaneous	Colon	-0.59	0.556
ENSG00000214253	FIS1	intron	7	101240906	101241126	Adipose_Visceral_Omentum	Rectal	-0.36	0.556
ENSG00000102858	MGRN1	intron	16	4677572	4681550	Adipose_Subcutaneous	Male	0.59	0.556
ENSG00000026508	CD44	intron	11	35190065	35208105	Adipose_Visceral_Omentum	Colon	-0.59	0.556
ENSG00000101384	JAG1	intron	20	10658722	10663963	Adipose_Visceral_Omentum	Female	0.17	0.556
ENSG00000114416	FXR1	intron	3	180912736	180933334	Adipose_Visceral_Omentum	Female	0.99	0.556
ENSG00000140374	ETFA	intron	15	76292700	76295591	Cells_EBV-transformed_lymphocytes	Proximal	-0.58	0.556
ENSG00000168405	CMAHP	intron	6	25092012	25093514	Cells_EBV-transformed_lymphocytes	Rectal	-0.59	0.556
ENSG00000136169	SETDB2	intron	13	49488630	49489142	Adipose_Subcutaneous	Male	0.65	0.556
ENSG00000141258	SGSM2	intron	17	2337745	2343545	Adipose_Subcutaneous	Rectal	0.59	0.556
ENSG00000152117	SMPD4BP	intron	2	131508608	131515602	Adipose_Visceral_Omentum	Distal	-0.34	0.556
ENSG00000197563	PIGN	intron	18	62140479	62143306	Adipose_Subcutaneous	Female	-0.59	0.556
		intron	19	58451704	58453696	Cells_EBV-transformed_lymphocytes	Distal	-0.59	0.556
		intron	5	74834597	74838965	Cells_EBV-transformed_lymphocytes	Colon	0.59	0.556
ENSG00000018625	ATP1A2	intron	1	160127820	160128652	Adipose_Visceral_Omentum	Distal	0.59	0.556
ENSG00000025039	RRAGD	intron	6	89368207	89372437	Adipose_Visceral_Omentum	Female	-0.59	0.556
ENSG00000031003	FAM13B	intron	5	137954376	137956477	Adipose_Subcutaneous	Distal	0.2	0.556
ENSG00000060982	BCAT1	intron	12	24945816	24948927	Cells_EBV-transformed_lymphocytes	Overall	-0.59	0.556
ENSG00000070501	POLB	intron	8	42338685	42344953	Adipose_Visceral_Omentum	Female	0.59	0.556
ENSG00000071564	TCF3	intron	19	1612433	1615686	Cells_EBV-transformed_lymphocytes	Rectal	-0.2	0.556
ENSG00000073921	PICALM	intron	11	86022469	86023416	Adipose_Subcutaneous	Rectal	-0.59	0.556
ENSG00000073921	PICALM	intron	11	86022469	86026292	Adipose_Subcutaneous	Rectal	0.59	0.556
ENSG00000073921	PICALM	intron	11	86023541	86026292	Adipose_Subcutaneous	Rectal	-0.59	0.556
ENSG00000082212	ME2	intron	18	50932360	50939570	Adipose_Subcutaneous	Proximal	-0.59	0.556
ENSG00000084070	SMAP2	intron	1	40403746	40406736	Adipose_Visceral_Omentum	Female	-0.59	0.556
ENSG00000099957	P2RX6	intron	22	21026076	21026252	Adipose_Subcutaneous	Colon	0.59	0.556
ENSG00000113558	SKP1	intron	5	134174022	134176855	Cells_EBV-transformed_lymphocytes	Male	0.59	0.556
ENSG00000115649	CNPPD1	intron	2	219173467	219174146	Colon_Sigmoid	Overall	0.2	0.556
ENSG00000131943	C19orf12	intron	19	29705394	29708254	Adipose_Subcutaneous	Distal	0.59	0.556
ENSG00000132694	ARHGEF11	intron	1	156939910	156940207	Adipose_Subcutaneous	Colon	0.59	0.556
ENSG00000136867	SLC31A2	intron	9	113151080	113151651	Adipose_Subcutaneous	Male	-0.59	0.556
ENSG00000137573	SULF1	intron	8	69638858	69640808	Adipose_Visceral_Omentum	Colon	0.59	0.556
ENSG00000138758	SEPTIN11	intron	4	77030970	77039073	Adipose_Visceral_Omentum	Male	0.59	0.556
ENSG00000154710	RABGEF1	intron	7	66795592	66797374	Adipose_Subcutaneous	Distal	0.59	0.556
ENSG00000160679	CHTOP	intron	1	153642429	153643227	Adipose_Visceral_Omentum	Male	0	0.556
ENSG00000163947	ARHGEF3	intron	3	56882354	56916309	Adipose_Subcutaneous	Proximal	-0.59	0.556
ENSG00000164934	DCAF13	intron	8	103415516	103420264	Colon_Transverse	Overall	0.59	0.556
ENSG00000165490	DDIAS	intron	11	82930274	82931732	Cells_EBV-transformed_lymphocytes	Rectal	0.59	0.556
ENSG00000167377	ZNF23	intron	16	71454218	71456764	Adipose_Subcutaneous	Female	0.59	0.556
ENSG00000168060	NAALADL1	intron	11	65045457	65045822	Adipose_Subcutaneous	Female	-0.59	0.556
ENSG00000168477	TNXB	intron	6	32062483	32064821	Adipose_Visceral_Omentum	Proximal	-0.59	0.556
ENSG00000175782	SLC35E3	intron	12	68759239	68764704	Cells_EBV-transformed_lymphocytes	Colon	0	0.556
ENSG00000185684	EP400P1	intron	12	132108682	132109768	Cells_EBV-transformed_lymphocytes	Distal	-0.59	0.556
ENSG00000185684	EP400P1	intron	12	132108682	132114458	Adipose_Visceral_Omentum	Distal	0.59	0.556
ENSG00000196586	MYO6	intron	6	75881818	75886004	Adipose_Visceral_Omentum	Overall	0	0.556
ENSG00000137054	POLR1E	intron	9	37498224	37500840	Adipose_Visceral_Omentum	Proximal	0.85	0.556
ENSG00000176463	SLCO3A1	intron	15	92153621	92162756	Adipose_Visceral_Omentum	Distal	-0.2	0.556
ENSG00000090487	SPG21	intron	15	64974747	64980864	Adipose_Subcutaneous	Male	-0.7	0.556
ENSG00000140374	ETFA	intron	15	76292513	76295591	Adipose_Visceral_Omentum	Proximal	0.59	0.556
ENSG00000114125	RNF7	intron	3	141738516	141742644	Cells_EBV-transformed_lymphocytes	Rectal	-0.94	0.556
ENSG00000119509	INVS	intron	9	100252438	100252907	Adipose_Subcutaneous	Proximal	0.58	0.556
ENSG00000130227	XPO7	intron	8	22025306	22025436	Adipose_Visceral_Omentum	Female	0.08	0.556
ENSG00000158806	NPM2	intron	8	22025306	22025436	Adipose_Visceral_Omentum	Female	0.08	0.556
ENSG00000227124	ZNF717	intron	3	75741736	75783306	Cells_EBV-transformed_lymphocytes	Colon	0.65	0.556
ENSG00000183291	SELENOF	intron	1	86880725	86887156	Adipose_Subcutaneous	Distal	-0.48	0.556
ENSG00000182141	ZNF708	intron	19	21306941	21309246	Adipose_Visceral_Omentum	Colon	-1.03	0.556
ENSG00000146535	GNA12	intron	7	2733501	2794928	Adipose_Visceral_Omentum	Rectal	0.59	0.556
ENSG00000011638	LDAF1	intron	16	21161278	21170437	Cells_EBV-transformed_lymphocytes	Overall	-0.58	0.556
ENSG00000089916	GPATCH2L	intron	14	76178322	76180764	Adipose_Subcutaneous	Female	-0.58	0.556
ENSG00000120899	PTK2B	intron	8	27451078	27451485	Adipose_Subcutaneous	Proximal	-0.19	0.556
ENSG00000151150	ANK3	intron	10	60042756	60055658	Adipose_Visceral_Omentum	Colon	0.59	0.556
ENSG00000143951	WDPCP	intron	2	63492940	63588197	Adipose_Subcutaneous	Overall	0.78	0.556
		intron	2	127290273	127292610	Cells_EBV-transformed_lymphocytes	Female	0.59	0.556
ENSG00000138031	ADCY3	intron	2	24842384	24872570	Adipose_Subcutaneous	Overall	-0.59	0.556
ENSG00000115993	TRAK2	intron	2	201381218	201384111	Cells_EBV-transformed_lymphocytes	Male	-0.61	0.556
ENSG00000153406	NMRAL1	intron	16	4469698	4474093	Cells_EBV-transformed_lymphocytes	Rectal	-0.58	0.556
ENSG00000182362	YBEY	intron	21	46296230	46297539	Cells_EBV-transformed_lymphocytes	Colon	1.01	0.556
ENSG00000165322	ARHGAP12	intron	10	31831800	31839637	Adipose_Subcutaneous	Proximal	0.25	0.556
ENSG00000181381	DDX60L	intron	4	168427322	168430478	Cells_EBV-transformed_lymphocytes	Female	-0.59	0.556
ENSG00000061936	SFSWAP	intron	12	131778330	131785073	Adipose_Visceral_Omentum	Colon	-0.59	0.556
ENSG00000198952	SMG5	intron	1	156253508	156260451	Adipose_Subcutaneous	Male	-0.63	0.556
ENSG00000158286	RNF207	intron	1	6206726	6207379	Cells_EBV-transformed_lymphocytes	Proximal	-0.19	0.556
ENSG00000213614	HEXA	intron	15	72320702	72345446	Adipose_Subcutaneous	Male	-0.59	0.556
ENSG00000100354	TNRC6B	intron	22	40125862	40156115	Adipose_Subcutaneous	Proximal	-0.59	0.556
ENSG00000100354	TNRC6B	intron	22	40156182	40246015	Adipose_Visceral_Omentum	Proximal	-0.59	0.556
ENSG00000105726	ATP13A1	intron	19	19659987	19662347	Adipose_Visceral_Omentum	Overall	-0.59	0.556
ENSG00000109111	SUPT6H	intron	17	28698030	28699205	Adipose_Visceral_Omentum	Proximal	0.59	0.556
ENSG00000109111	SUPT6H	intron	17	28699255	28699781	Adipose_Subcutaneous	Proximal	0.59	0.556
ENSG00000133983	COX16	intron	14	70373131	70375676	Adipose_Visceral_Omentum	Proximal	-0.59	0.556
ENSG00000153560	UBP1	intron	3	33416834	33425590	Adipose_Subcutaneous	Distal	-0.59	0.556
ENSG00000154556	SORBS2	intron	4	185662242	185678423	Adipose_Visceral_Omentum	Female	-0.59	0.556
ENSG00000163395	IGFN1	intron	1	201218658	201221444	Adipose_Visceral_Omentum	Distal	-0.59	0.556
ENSG00000167207	NOD2	intron	16	50720008	50722622	Adipose_Subcutaneous	Male	-0.59	0.556
ENSG00000213463	SYNJ2BP	intron	14	70373131	70375676	Adipose_Visceral_Omentum	Proximal	-0.59	0.556
ENSG00000196199	MPHOSPH8	intron	13	19660269	19661698	Adipose_Subcutaneous	Rectal	-0.59	0.556
ENSG00000196576	PLXNB2	intron	22	50283990	50284132	Adipose_Subcutaneous	Proximal	-0.2	0.556
ENSG00000276293	PIP4K2B	intron	17	38786920	38799266	Cells_EBV-transformed_lymphocytes	Overall	-0.59	0.556
ENSG00000109118	PHF12	intron	17	28926873	28926991	Cells_EBV-transformed_lymphocytes	Male	0.06	0.556
ENSG00000118503	TNFAIP3	intron	6	137875035	137875688	Adipose_Visceral_Omentum	Female	-0.62	0.556
ENSG00000223482	NUTM2A-AS1	intron	10	87245855	87246115	Cells_EBV-transformed_lymphocytes	Rectal	0.38	0.556
ENSG00000128805	ARHGAP22	intron	10	48479764	48555463	Adipose_Visceral_Omentum	Male	0.5	0.556
ENSG00000142856	ITGB3BP	intron	1	63441103	63446806	Cells_EBV-transformed_lymphocytes	Colon	0.84	0.556
ENSG00000128340	RAC2	intron	22	37232918	37241587	Adipose_Subcutaneous	Male	0.58	0.556
ENSG00000168061	SAC3D1	intron	11	65041106	65041286	Adipose_Visceral_Omentum	Proximal	-1	0.556
ENSG00000009790	TRAF3IP3	intron	1	209778173	209779315	Adipose_Subcutaneous	Overall	-0.58	0.556
ENSG00000198920	KIAA0753	intron	17	6635171	6640637	Cells_EBV-transformed_lymphocytes	Overall	0.89	0.556
ENSG00000108219	TSPAN14	intron	10	80512269	80512719	Cells_EBV-transformed_lymphocytes	Female	1	0.556
ENSG00000103005	USB1	intron	16	58001581	58002479	Adipose_Visceral_Omentum	Colon	-0.82	0.556
ENSG00000159648	SPMIP8	intron	16	58001581	58002479	Adipose_Visceral_Omentum	Colon	-0.82	0.556
ENSG00000262879	AC068152.1	intron	17	47072559	47099835	Adipose_Subcutaneous	Female	-0.59	0.556
ENSG00000104361	NIPAL2	intron	8	98194822	98195942	Adipose_Visceral_Omentum	Female	-0.78	0.556
ENSG00000110619	CARS1	intron	11	3040581	3040896	Adipose_Subcutaneous	Female	-0.59	0.556
ENSG00000139505	MTMR6	intron	13	25249492	25251649	Adipose_Subcutaneous	Proximal	-0.59	0.556
ENSG00000070413	DGCR2	intron	22	19048643	19052481	Adipose_Visceral_Omentum	Colon	-0.99	0.556
		intron	3	150583250	150602944	Cells_EBV-transformed_lymphocytes	Proximal	-0.59	0.556
ENSG00000012983	MAP4K5	intron	14	50438008	50438092	Adipose_Visceral_Omentum	Colon	0.59	0.556
ENSG00000012983	MAP4K5	intron	14	50438008	50440013	Adipose_Subcutaneous	Colon	-0.59	0.556
ENSG00000016864	GLT8D1	intron	3	52703928	52705447	Cells_EBV-transformed_lymphocytes	Female	0.59	0.556
ENSG00000071246	VASH1	intron	14	76769472	76769963	Adipose_Subcutaneous	Male	-0.59	0.556
ENSG00000076053	RBM7	intron	11	114402915	114405706	Adipose_Subcutaneous	Colon	0.59	0.556
ENSG00000076053	RBM7	intron	11	114402915	114405709	Cells_EBV-transformed_lymphocytes	Colon	-0.59	0.556
ENSG00000112320	SOBP	intron	6	107533610	107587080	Adipose_Visceral_Omentum	Male	-0.59	0.556
ENSG00000117480	FAAH	intron	1	46408584	46409101	Adipose_Subcutaneous	Proximal	-0.59	0.556
ENSG00000117593	DARS2	intron	1	173850479	173853349	Adipose_Visceral_Omentum	Proximal	0.59	0.556
ENSG00000130164	LDLR	intron	19	11116212	11116859	Adipose_Subcutaneous	Female	0.59	0.556
ENSG00000131100	ATP6V1E1	intron	22	17619526	17628603	Cells_EBV-transformed_lymphocytes	Overall	0.59	0.556
ENSG00000141380	SS18	intron	18	26078160	26079011	Cells_EBV-transformed_lymphocytes	Male	-0.59	0.556
ENSG00000145675	PIK3R1	intron	5	68215949	68226290	Adipose_Visceral_Omentum	Male	-0.59	0.556
ENSG00000146856	AGBL3	intron	7	134989310	134993493	Cells_EBV-transformed_lymphocytes	Rectal	-0.59	0.556
ENSG00000148396	SEC16A	intron	9	136446949	136447227	Cells_EBV-transformed_lymphocytes	Distal	-0.59	0.556
ENSG00000148396	SEC16A	intron	9	136447015	136447227	Adipose_Subcutaneous	Distal	0.59	0.556
ENSG00000148396	SEC16A	intron	9	136447364	136447569	Cells_EBV-transformed_lymphocytes	Distal	0.59	0.556
ENSG00000179523	EIF3J-DT	intron	15	44536358	44536801	Cells_EBV-transformed_lymphocytes	Distal	0.59	0.556
ENSG00000224577	LINC01117	intron	2	176787495	176789219	Adipose_Subcutaneous	Female	-0.59	0.556
ENSG00000114416	FXR1	intron	3	180912736	180914652	Adipose_Subcutaneous	Female	-0.86	0.556
ENSG00000100023	PPIL2	intron	22	21695070	21695394	Cells_EBV-transformed_lymphocytes	Male	-0.58	0.556
ENSG00000110811	P3H3	intron	12	6830770	6831216	Adipose_Visceral_Omentum	Overall	-0.58	0.556
ENSG00000154856	APCDD1	intron	18	10455039	10471530	Adipose_Visceral_Omentum	Male	-1.04	0.556
ENSG00000103148	NPRL3	intron	16	119255	138150	Adipose_Subcutaneous	Male	0.58	0.556
ENSG00000124006	OBSL1	intron	2	219556723	219557823	Adipose_Visceral_Omentum	Distal	0.59	0.556
ENSG00000064666	CNN2	intron	19	1032696	1036130	Cells_EBV-transformed_lymphocytes	Female	-0.5	0.556
ENSG00000107957	SH3PXD2A	intron	10	103588939	103611581	Cells_EBV-transformed_lymphocytes	Proximal	-0.35	0.556
ENSG00000125107	CNOT1	intron	16	58528105	58528475	Cells_EBV-transformed_lymphocytes	Colon	0.59	0.556
ENSG00000144524	COPS7B	intron	2	231798964	231807487	Cells_EBV-transformed_lymphocytes	Colon	0.58	0.556
ENSG00000088854	DNAAF9	intron	20	3287790	3294139	Adipose_Subcutaneous	Overall	-0.58	0.556
ENSG00000154856	APCDD1	intron	18	10455039	10471530	Adipose_Visceral_Omentum	Rectal	-0.83	0.556
ENSG00000151611	MMAA	intron	4	145646156	145651062	Adipose_Visceral_Omentum	Distal	-0.76	0.556
ENSG00000231584	FAHD2CP	intron	2	96015325	96021125	Adipose_Subcutaneous	Overall	0.23	0.556
ENSG00000111450	STX2	intron	12	130807090	130808631	Adipose_Visceral_Omentum	Male	-0.55	0.556
ENSG00000115486	GGCX	intron	2	85554306	85555484	Cells_EBV-transformed_lymphocytes	Rectal	0.61	0.556
		intron	12	70242893	70243346	Cells_EBV-transformed_lymphocytes	Distal	-0.59	0.556
		intron	12	70243204	70243312	Cells_EBV-transformed_lymphocytes	Distal	0.59	0.556
		intron	14	50039469	50040441	Cells_EBV-transformed_lymphocytes	Overall	-0.59	0.556
		intron	15	41286100	41287983	Cells_EBV-transformed_lymphocytes	Overall	0.59	0.556
ENSG00000007202	BLTP2	intron	17	28628559	28631479	Adipose_Subcutaneous	Female	0.59	0.556
ENSG00000010626	LRRC23	intron	12	6883919	6905585	Adipose_Subcutaneous	Colon	-0.59	0.556
ENSG00000011523	CEP68	intron	2	65077964	65082536	Cells_EBV-transformed_lymphocytes	Proximal	0.59	0.556
ENSG00000078246	TULP3	intron	12	2931240	2933418	Adipose_Subcutaneous	Distal	0.59	0.556
ENSG00000106992	AK1	intron	9	127873061	127874611	Adipose_Subcutaneous	Proximal	-0.59	0.556
ENSG00000109680	TBC1D19	intron	4	26718017	26720081	Adipose_Subcutaneous	Colon	-0.59	0.556
ENSG00000114790	ARHGEF26	intron	3	154152932	154187685	Adipose_Subcutaneous	Colon	0.59	0.556
ENSG00000131055	COX4I2	intron	20	31639099	31639933	Adipose_Visceral_Omentum	Distal	-0.59	0.556
ENSG00000136111	TBC1D4	intron	13	75295013	75299330	Adipose_Subcutaneous	Proximal	0.59	0.556
ENSG00000139292	LGR5	intron	12	71567315	71571514	Adipose_Subcutaneous	Proximal	0.59	0.556
ENSG00000145075	CCDC39	intron	3	180711403	180725515	Adipose_Subcutaneous	Male	0.59	0.556
ENSG00000155970	MICU3	intron	8	17105584	17114093	Adipose_Visceral_Omentum	Female	0.59	0.556
ENSG00000159423	ALDH4A1	intron	1	18875503	18877208	Adipose_Subcutaneous	Female	0.59	0.556
ENSG00000176225	RTTN	intron	18	70197738	70199414	Adipose_Subcutaneous	Rectal	0.59	0.556
ENSG00000176261	ZBTB8OS	intron	1	32627544	32634768	Adipose_Subcutaneous	Rectal	-0.59	0.556
ENSG00000214941	ZSWIM7	intron	17	15986892	15987266	Cells_EBV-transformed_lymphocytes	Female	-0.59	0.556
ENSG00000214941	ZSWIM7	intron	17	15987368	15990865	Adipose_Subcutaneous	Female	0.59	0.556
ENSG00000214941	ZSWIM7	intron	17	15987368	15993757	Cells_EBV-transformed_lymphocytes	Female	-0.59	0.556
ENSG00000240370	RPL13P5	intron	12	6883919	6905585	Adipose_Subcutaneous	Colon	-0.59	0.556
ENSG00000136819	C9orf78	intron	9	129834766	129835139	Cells_EBV-transformed_lymphocytes	Rectal	-0.59	0.556
ENSG00000249307	LINC01088	intron	4	79086262	79306691	Colon_Transverse	Overall	-0.77	0.556
ENSG00000132199	ENOSF1	intron	18	677872	683246	Cells_EBV-transformed_lymphocytes	Rectal	-0.63	0.556
ENSG00000186866	POFUT2	intron	21	45282459	45283383	Cells_EBV-transformed_lymphocytes	Male	0.58	0.556
ENSG00000135597	REPS1	intron	6	138941489	138945219	Adipose_Visceral_Omentum	Rectal	0.12	0.556
ENSG00000124222	STX16	intron	20	58670603	58673631	Adipose_Subcutaneous	Distal	0.1	0.556
ENSG00000056558	TRAF1	intron	9	120914300	120923705	Adipose_Subcutaneous	Distal	-0.59	0.556
ENSG00000173818	ENDOV	intron	17	80425620	80427668	Adipose_Subcutaneous	Overall	-0.59	0.556
ENSG00000169221	TBC1D10B	intron	16	30365594	30369228	Adipose_Visceral_Omentum	Distal	0.59	0.556
ENSG00000061938	TNK2	intron	3	195867016	195867169	Adipose_Visceral_Omentum	Overall	-0.59	0.556
		intron	3	16885366	17009674	Cells_EBV-transformed_lymphocytes	Rectal	0.59	0.556
		intron	8	69673326	69676609	Cells_EBV-transformed_lymphocytes	Rectal	0.59	0.556
ENSG00000020633	RUNX3	intron	1	24919344	24927574	Cells_EBV-transformed_lymphocytes	Proximal	0.59	0.556
ENSG00000028839	TBPL1	intron	6	133968957	133980082	Adipose_Subcutaneous	Colon	-0.59	0.556
ENSG00000049618	ARID1B	intron	6	156935576	157036835	Adipose_Subcutaneous	Female	0.59	0.556
ENSG00000054118	THRAP3	intron	1	36287270	36289060	Adipose_Subcutaneous	Rectal	-0.59	0.556
ENSG00000054654	SYNE2	intron	14	64218512	64219208	Adipose_Subcutaneous	Proximal	-0.59	0.556
ENSG00000067191	CACNB1	intron	17	39191593	39194884	Adipose_Visceral_Omentum	Female	-0.59	0.556
ENSG00000067191	CACNB1	intron	17	39192094	39193648	Adipose_Visceral_Omentum	Female	0.59	0.556
ENSG00000109654	TRIM2	intron	4	153276130	153292982	Colon_Sigmoid	Overall	0.59	0.556
ENSG00000120029	ARMH3	intron	10	101889490	101939863	Cells_EBV-transformed_lymphocytes	Female	0	0.556
ENSG00000133226	SRRM1	intron	1	24662804	24663183	Adipose_Visceral_Omentum	Proximal	0.59	0.556
ENSG00000138303	ASCC1	intron	10	72102967	72128082	Cells_EBV-transformed_lymphocytes	Distal	-0.59	0.556
ENSG00000145390	USP53	intron	4	119260653	119261715	Adipose_Subcutaneous	Female	-0.59	0.556
ENSG00000149557	FEZ1	intron	11	125448567	125452334	Adipose_Subcutaneous	Distal	0.59	0.556
ENSG00000170248	PDCD6IP	intron	3	33865430	33866351	Cells_EBV-transformed_lymphocytes	Colon	0.59	0.556
ENSG00000170464	DNAJC18	intron	5	139426357	139428538	Adipose_Subcutaneous	Rectal	-0.59	0.556
ENSG00000174796	THAP6	intron	4	75539959	75542409	Cells_EBV-transformed_lymphocytes	Female	-0.59	0.556
ENSG00000232912	RERE-AS1	intron	1	8432645	8434633	Whole_Blood	Overall	0.59	0.556
ENSG00000253686	LINC01484	intron	5	173710268	173711846	Adipose_Subcutaneous	Female	0.59	0.556
ENSG00000105053	VRK3	intron	19	49994919	50000790	Adipose_Subcutaneous	Colon	-0.59	0.556
ENSG00000105053	VRK3	intron	19	49995275	49997504	Adipose_Visceral_Omentum	Colon	0.59	0.556
ENSG00000168268	NT5DC2	intron	3	52529334	52534533	Adipose_Visceral_Omentum	Colon	-0.58	0.556
ENSG00000137288	UQCC2	intron	6	33701420	33711549	Adipose_Subcutaneous	Female	-0.58	0.556
ENSG00000177169	ULK1	intron	12	131914477	131915101	Adipose_Visceral_Omentum	Rectal	-0.59	0.556
ENSG00000184465	WDR27	intron	6	169457634	169458221	Adipose_Visceral_Omentum	Male	0.59	0.556
ENSG00000152818	UTRN	intron	6	144821018	144827611	Adipose_Visceral_Omentum	Male	-0.59	0.556
ENSG00000166181	API5	intron	11	43335994	43342433	Adipose_Subcutaneous	Overall	-0.57	0.556
ENSG00000145623	OSMR	intron	5	38881764	38883827	Adipose_Visceral_Omentum	Female	0.59	0.556
ENSG00000125611	CHCHD5	intron	2	112584649	112585974	Adipose_Subcutaneous	Female	0.8	0.556
ENSG00000228251	AC012442.1	intron	2	112584649	112585974	Adipose_Subcutaneous	Female	0.8	0.556
ENSG00000243389	AC012442.2	intron	2	112584649	112585974	Adipose_Subcutaneous	Female	0.8	0.556
ENSG00000093217	XYLB	intron	3	38397159	38400891	Adipose_Subcutaneous	Male	-0.3	0.556
ENSG00000058453	CROCC	intron	1	16968418	16970253	Whole_Blood	Overall	1.01	0.556
ENSG00000187609	EXD3	intron	9	137366608	137366693	Colon_Sigmoid	Overall	-0.59	0.556
ENSG00000018699	TTC27	intron	2	32733923	32758292	Cells_EBV-transformed_lymphocytes	Overall	1.02	0.556
ENSG00000276170	AC244153.1	intron	17	38450723	38451306	Adipose_Visceral_Omentum	Proximal	-0.59	0.556
ENSG00000170525	PFKFB3	intron	10	6224623	6226192	Adipose_Subcutaneous	Rectal	0.59	0.556
ENSG00000215244	LINC02649	intron	10	6224623	6226192	Adipose_Subcutaneous	Rectal	0.59	0.556
ENSG00000031691	CENPQ	intron	6	49463453	49470140	Adipose_Visceral_Omentum	Proximal	0.59	0.556
ENSG00000107263	RAPGEF1	intron	9	131598310	131602061	Adipose_Visceral_Omentum	Rectal	0.58	0.556
ENSG00000170745	KCNS3	intron	2	17878806	17917680	Colon_Sigmoid	Overall	0.59	0.556
ENSG00000005486	RHBDD2	intron	7	75879260	75881829	Cells_EBV-transformed_lymphocytes	Distal	-0.33	0.556
ENSG00000131127	ZNF141	intron	4	344430	372664	Cells_EBV-transformed_lymphocytes	Proximal	0.59	0.556
		intron	14	101987632	101988703	Cells_EBV-transformed_lymphocytes	Proximal	0.59	0.556
ENSG00000003436	TFPI	intron	2	187544637	187554200	Adipose_Visceral_Omentum	Proximal	-0.59	0.556
ENSG00000069122	ADGRF5	intron	6	46888021	46888335	Adipose_Subcutaneous	Distal	-0.59	0.556
ENSG00000072422	RHOBTB1	intron	10	60911552	60941804	Adipose_Visceral_Omentum	Rectal	-0.59	0.556
ENSG00000077238	IL4R	intron	16	27313817	27330066	Adipose_Visceral_Omentum	Colon	0.59	0.556
ENSG00000077238	IL4R	intron	16	27313817	27340186	Adipose_Subcutaneous	Colon	0.59	0.556
ENSG00000077238	IL4R	intron	16	27314020	27330066	Adipose_Visceral_Omentum	Colon	-0.59	0.556
ENSG00000106723	SPIN1	intron	9	88388538	88415607	Adipose_Visceral_Omentum	Distal	0.59	0.556
ENSG00000110367	DDX6	intron	11	118786518	118790887	Cells_EBV-transformed_lymphocytes	Distal	0.59	0.556
ENSG00000110931	CAMKK2	intron	12	121248734	121249787	Adipose_Visceral_Omentum	Rectal	-0.59	0.556
ENSG00000115274	INO80B	intron	2	74456272	74457334	Cells_EBV-transformed_lymphocytes	Female	-0.59	0.556
ENSG00000137764	MAP2K5	intron	15	67543470	67546179	Adipose_Subcutaneous	Proximal	-0.59	0.556
ENSG00000153303	FRMD1	intron	6	168067446	168078882	Adipose_Subcutaneous	Female	-0.59	0.556
ENSG00000164329	TENT2	intron	5	79649190	79668892	Adipose_Subcutaneous	Distal	-0.59	0.556
ENSG00000167740	CYB5D2	intron	17	4143313	4149891	Adipose_Subcutaneous	Proximal	0.59	0.556
ENSG00000167740	CYB5D2	intron	17	4143763	4149891	Adipose_Visceral_Omentum	Proximal	-0.59	0.556
ENSG00000173821	RNF213	intron	17	80368143	80369502	Adipose_Visceral_Omentum	Proximal	0.2	0.556
ENSG00000186340	THBS2	intron	6	169222468	169223248	Adipose_Visceral_Omentum	Proximal	-0.59	0.556
ENSG00000198393	ZNF26	intron	12	132986873	132987665	Adipose_Subcutaneous	Distal	0.59	0.556
ENSG00000239779	WBP1	intron	2	74458537	74459643	Adipose_Subcutaneous	Female	0.59	0.556
ENSG00000239779	WBP1	intron	2	74458671	74458832	Adipose_Subcutaneous	Female	-0.2	0.556
ENSG00000257261	SLC38A4-AS1	intron	12	46470262	46484458	Cells_EBV-transformed_lymphocytes	Overall	-0.59	0.556
ENSG00000272369	AC008035.1	intron	12	46470262	46484458	Cells_EBV-transformed_lymphocytes	Overall	-0.59	0.556
ENSG00000162591	MEGF6	intron	1	3524246	3524385	Adipose_Visceral_Omentum	Proximal	0.25	0.556
ENSG00000154767	XPC	intron	3	14147379	14147559	Cells_EBV-transformed_lymphocytes	Distal	0.58	0.556
ENSG00000130429	ARPC1B	intron	7	99374781	99377338	Cells_EBV-transformed_lymphocytes	Female	-1.03	0.556
ENSG00000164849	GPR146	intron	7	1056779	1057492	Adipose_Visceral_Omentum	Proximal	-0.58	0.556
ENSG00000136271	DDX56	intron	7	44572437	44572574	Colon_Sigmoid	Overall	-0.02	0.556
ENSG00000265354	TIMM23	intron	10	45998394	46003203	Cells_EBV-transformed_lymphocytes	Rectal	0.59	0.556
ENSG00000122367	LDB3	intron	10	86692571	86709905	Adipose_Subcutaneous	Male	0.41	0.556
ENSG00000118855	MFSD1	intron	3	158824236	158826015	Adipose_Subcutaneous	Female	-0.4	0.556
ENSG00000090006	LTBP4	intron	19	40617020	40617100	Adipose_Subcutaneous	Female	-0.59	0.556
		intron	12	6444845	6445424	Cells_EBV-transformed_lymphocytes	Overall	0.59	0.556
		intron	19	7697298	7697401	Cells_EBV-transformed_lymphocytes	Distal	0.59	0.556
		intron	4	38993998	38998640	Cells_EBV-transformed_lymphocytes	Distal	-0.59	0.556
ENSG00000097021	ACOT7	intron	1	6349866	6385494	Colon_Transverse	Overall	-0.59	0.556
ENSG00000103642	LACTB	intron	15	63122702	63126859	Adipose_Subcutaneous	Female	0.59	0.556
ENSG00000117114	ADGRL2	intron	1	81801068	81836885	Adipose_Subcutaneous	Overall	-0.59	0.556
ENSG00000119487	MAPKAP1	intron	9	125521765	125543059	Adipose_Subcutaneous	Rectal	-0.59	0.556
ENSG00000132744	ACY3	intron	11	67645887	67646808	Cells_EBV-transformed_lymphocytes	Male	0.59	0.556
ENSG00000137337	MDC1	intron	6	30703537	30703621	Adipose_Visceral_Omentum	Overall	-0.59	0.556
ENSG00000144331	ZNF385B	intron	2	179444977	179445550	Adipose_Subcutaneous	Rectal	-0.59	0.556
ENSG00000168924	LETM1	intron	4	1832947	1834845	Cells_EBV-transformed_lymphocytes	Proximal	0.59	0.556
ENSG00000178852	EFCAB13	intron	17	47395977	47397131	Adipose_Subcutaneous	Overall	0.59	0.556
ENSG00000185052	SLC24A3	intron	20	19681991	19684176	Adipose_Subcutaneous	Proximal	-0.59	0.556
ENSG00000213923	CSNK1E	intron	22	38297155	38298786	Adipose_Subcutaneous	Overall	-0.59	0.556
ENSG00000114491	UMPS	intron	3	124730627	124737568	Adipose_Visceral_Omentum	Rectal	0.71	0.556
ENSG00000184402	SS18L1	intron	20	62143889	62158672	Adipose_Visceral_Omentum	Distal	-0.91	0.556
ENSG00000115841	RMDN2	intron	2	37991297	37997416	Adipose_Visceral_Omentum	Male	0.59	0.556
ENSG00000124596	OARD1	intron	6	41068953	41070076	Adipose_Subcutaneous	Colon	0.59	0.556
ENSG00000072756	TRNT1	intron	3	3144710	3147450	Adipose_Subcutaneous	Proximal	0.58	0.556
ENSG00000117868	ESYT2	intron	7	158740328	158741523	Colon_Sigmoid	Overall	-0.77	0.556
ENSG00000186642	PDE2A	intron	11	72597619	72605138	Adipose_Subcutaneous	Rectal	-0.59	0.556
ENSG00000138434	ITPRID2	intron	2	181918675	181918767	Cells_EBV-transformed_lymphocytes	Rectal	-0.59	0.556
ENSG00000129946	SHC2	intron	19	439030	440862	Adipose_Visceral_Omentum	Rectal	0.59	0.556
ENSG00000168899	VAMP5	intron	2	85584493	85592948	Adipose_Subcutaneous	Proximal	-0.59	0.556
ENSG00000234420	ZNF37BP	intron	10	42550615	42551577	Adipose_Visceral_Omentum	Colon	0.65	0.556
ENSG00000119725	ZNF410	intron	14	73927228	73931503	Adipose_Subcutaneous	Overall	0.59	0.556
ENSG00000118900	UBN1	intron	16	4868903	4870212	Cells_EBV-transformed_lymphocytes	Overall	0.77	0.556
ENSG00000223705	NSUN5P1	intron	7	75415234	75415592	Cells_EBV-transformed_lymphocytes	Distal	-0.09	0.556
ENSG00000157557	ETS2	intron	21	38814981	38817008	Adipose_Visceral_Omentum	Female	-0.59	0.556
ENSG00000138835	RGS3	intron	9	113565730	113583450	Colon_Sigmoid	Overall	-0.87	0.556
ENSG00000100055	CYTH4	intron	22	37299306	37300070	Cells_EBV-transformed_lymphocytes	Female	-0.59	0.556
ENSG00000100055	CYTH4	intron	22	37299306	37300907	Adipose_Subcutaneous	Female	0.59	0.556
ENSG00000101194	SLC17A9	intron	20	62965725	62966525	Colon_Transverse	Overall	0.59	0.556
ENSG00000115705	TPO	intron	2	1540723	1542421	Adipose_Visceral_Omentum	Colon	-0.59	0.556
ENSG00000117153	KLHL12	intron	1	202914862	202918171	Adipose_Visceral_Omentum	Male	-0.59	0.556
ENSG00000117480	FAAH	intron	1	46410854	46411612	Adipose_Subcutaneous	Proximal	0.59	0.556
ENSG00000118473	SGIP1	intron	1	66643719	66671944	Adipose_Subcutaneous	Female	0.59	0.556
ENSG00000134369	NAV1	intron	1	201788638	201789740	Colon_Sigmoid	Overall	0.59	0.556
ENSG00000145675	PIK3R1	intron	5	68227009	68273390	Colon_Sigmoid	Overall	0.59	0.556
ENSG00000163110	PDLIM5	intron	4	94523875	94573351	Cells_EBV-transformed_lymphocytes	Proximal	0.59	0.556
ENSG00000165406	MARCHF8	intron	10	45459267	45459740	Cells_EBV-transformed_lymphocytes	Distal	0.59	0.556
ENSG00000165406	MARCHF8	intron	10	45459267	45461231	Cells_EBV-transformed_lymphocytes	Distal	-0.59	0.556
ENSG00000167377	ZNF23	intron	16	71450715	71453243	Adipose_Visceral_Omentum	Rectal	-0.2	0.556
ENSG00000169490	TM2D2	intron	8	38995405	38996419	Adipose_Visceral_Omentum	Male	0.59	0.556
ENSG00000213614	HEXA	intron	15	72353178	72353691	Adipose_Visceral_Omentum	Distal	0.59	0.556
ENSG00000213614	HEXA	intron	15	72353178	72355559	Adipose_Subcutaneous	Distal	-0.2	0.556
ENSG00000215039	CD27-AS1	intron	12	6448737	6450341	Adipose_Visceral_Omentum	Overall	-0.59	0.556
ENSG00000130803	ZNF317	intron	19	9162960	9163055	Adipose_Subcutaneous	Male	0.59	0.556
ENSG00000028310	BRD9	intron	5	886707	887361	Adipose_Visceral_Omentum	Rectal	0.59	0.556
ENSG00000092439	TRPM7	intron	15	50586488	50589592	Cells_EBV-transformed_lymphocytes	Female	-0.77	0.556
ENSG00000198839	ZNF277	intron	7	112206807	112286877	Adipose_Visceral_Omentum	Rectal	-0.7	0.556
ENSG00000141580	WDR45B	intron	17	82627291	82643949	Colon_Sigmoid	Overall	0.1	0.556
ENSG00000121749	TBC1D15	intron	12	71897941	71907022	Cells_EBV-transformed_lymphocytes	Overall	-0.59	0.556
ENSG00000275835	TUBGCP5	intron	15	23022161	23023947	Adipose_Visceral_Omentum	Male	0.59	0.556
ENSG00000101181	MTG2	intron	20	62195949	62197852	Whole_Blood	Overall	-0.58	0.556
ENSG00000141380	SS18	intron	18	26078160	26087501	Adipose_Subcutaneous	Overall	-0.82	0.556
ENSG00000082146	STRADB	intron	2	201451938	201454746	Cells_EBV-transformed_lymphocytes	Female	0.27	0.556
ENSG00000116120	FARSB	intron	2	222623730	222624272	Cells_EBV-transformed_lymphocytes	Overall	-0.59	0.556
ENSG00000170190	SLC16A5	intron	17	75088044	75089114	Cells_EBV-transformed_lymphocytes	Distal	0.71	0.556
ENSG00000119943	PYROXD2	intron	10	98410958	98411175	Adipose_Subcutaneous	Distal	0.58	0.556
ENSG00000099977	DDT	intron	22	23971623	23973768	Cells_EBV-transformed_lymphocytes	Rectal	0.38	0.556
ENSG00000133606	MKRN1	intron	7	140456866	140459007	Adipose_Subcutaneous	Rectal	0.59	0.556
ENSG00000176155	CCDC57	intron	17	82127908	82128493	Cells_EBV-transformed_lymphocytes	Distal	0.3	0.556
ENSG00000182934	SRPRA	intron	11	126264539	126264959	Adipose_Subcutaneous	Male	0.64	0.556
		intron	2	159805222	159808449	Cells_EBV-transformed_lymphocytes	Rectal	-0.59	0.556
		intron	4	3249542	3253207	Cells_EBV-transformed_lymphocytes	Distal	0.59	0.556
		intron	9	37522488	37522825	Cells_EBV-transformed_lymphocytes	Female	0.59	0.556
ENSG00000018408	WWTR1	intron	3	149741718	149750257	Adipose_Visceral_Omentum	Male	0.59	0.556
ENSG00000018408	WWTR1	intron	3	149741718	149750678	Adipose_Subcutaneous	Male	-0.59	0.556
ENSG00000018408	WWTR1	intron	3	149750382	149750678	Adipose_Subcutaneous	Male	0.59	0.556
ENSG00000054219	LY75	intron	2	159805222	159806973	Cells_EBV-transformed_lymphocytes	Rectal	0.59	0.556
ENSG00000066056	TIE1	intron	1	43307572	43307796	Cells_EBV-transformed_lymphocytes	Proximal	-0.59	0.556
ENSG00000066056	TIE1	intron	1	43307572	43308986	Adipose_Visceral_Omentum	Proximal	0.59	0.556
ENSG00000092529	CAPN3	intron	15	42411979	42412086	Colon_Sigmoid	Overall	0.59	0.556
ENSG00000101596	SMCHD1	intron	18	2732492	2738397	Adipose_Subcutaneous	Proximal	0.59	0.556
ENSG00000114744	COMMD2	intron	3	149741718	149750257	Adipose_Visceral_Omentum	Male	0.59	0.556
ENSG00000114744	COMMD2	intron	3	149741718	149750678	Adipose_Subcutaneous	Male	-0.59	0.556
ENSG00000114744	COMMD2	intron	3	149750382	149750678	Adipose_Subcutaneous	Male	0.59	0.556
ENSG00000114770	ABCC5	intron	3	184014447	184017830	Adipose_Visceral_Omentum	Distal	0.59	0.556
ENSG00000134198	TSPAN2	intron	1	115058981	115060464	Adipose_Subcutaneous	Distal	-0.59	0.556
ENSG00000140598	EFL1	intron	15	82157860	82163853	Whole_Blood	Overall	-0.59	0.556
ENSG00000140750	ARHGAP17	intron	16	24935639	24941987	Adipose_Subcutaneous	Distal	-0.59	0.556
ENSG00000147912	FBXO10	intron	9	37521838	37522825	Cells_EBV-transformed_lymphocytes	Female	-0.59	0.556
ENSG00000148396	SEC16A	intron	9	136443900	136445052	Adipose_Visceral_Omentum	Female	-0.2	0.556
ENSG00000151148	UBE3B	intron	12	109530658	109533466	Adipose_Visceral_Omentum	Female	0.59	0.556
ENSG00000166478	ZNF143	intron	11	9472769	9473941	Cells_EBV-transformed_lymphocytes	Colon	0.59	0.556
ENSG00000166821	PEX11A	intron	15	89681540	89686431	Adipose_Visceral_Omentum	Distal	-0.59	0.556
ENSG00000166821	PEX11A	intron	15	89683948	89686431	Adipose_Visceral_Omentum	Distal	0.59	0.556
ENSG00000198026	ZNF335	intron	20	45949077	45949170	Adipose_Subcutaneous	Distal	-0.59	0.556
ENSG00000198026	ZNF335	intron	20	45949080	45949170	Adipose_Subcutaneous	Distal	0.59	0.556
ENSG00000198937	CCDC167	intron	6	37483289	37484810	Cells_EBV-transformed_lymphocytes	Overall	-0.59	0.556
ENSG00000237693	IRGM	intron	5	150778972	150795430	Adipose_Visceral_Omentum	Overall	0.59	0.556
ENSG00000241399	CD302	intron	2	159805222	159806973	Cells_EBV-transformed_lymphocytes	Rectal	0.59	0.556
ENSG00000243444	PALM2	intron	9	109932028	110015954	Adipose_Visceral_Omentum	Proximal	-0.59	0.556
ENSG00000256235	SMIM3	intron	5	150778972	150795430	Adipose_Visceral_Omentum	Overall	0.59	0.556
ENSG00000107669	ATE1	intron	10	121924329	121927844	Cells_EBV-transformed_lymphocytes	Rectal	0.53	0.556
ENSG00000149292	TTC12	intron	11	113365060	113368187	Adipose_Subcutaneous	Rectal	-0.59	0.556
ENSG00000057608	GDI2	intron	10	5786050	5794885	Adipose_Subcutaneous	Distal	0.59	0.556
ENSG00000151065	DCP1B	intron	12	1967910	1991121	Adipose_Subcutaneous	Colon	0.58	0.556
ENSG00000111344	RASAL1	intron	12	113102009	113103946	Cells_EBV-transformed_lymphocytes	Male	0.59	0.556
ENSG00000136819	C9orf78	intron	9	129833709	129835139	Adipose_Subcutaneous	Colon	0.58	0.556
ENSG00000112303	VNN2	intron	6	132752749	132755843	Adipose_Subcutaneous	Rectal	0.39	0.556
ENSG00000134285	FKBP11	intron	12	48931328	48939655	Adipose_Subcutaneous	Colon	0.59	0.556
ENSG00000134287	ARF3	intron	12	48931328	48939655	Adipose_Subcutaneous	Colon	0.59	0.556
ENSG00000105486	LIG1	intron	19	48161507	48165550	Colon_Sigmoid	Overall	0.01	0.556
ENSG00000144840	RABL3	intron	3	120730787	120742462	Adipose_Subcutaneous	Female	0.85	0.556
ENSG00000040199	PHLPP2	intron	16	71641040	71652790	Adipose_Visceral_Omentum	Male	-0.59	0.556
ENSG00000133110	POSTN	intron	13	37564560	37569300	Adipose_Subcutaneous	Rectal	-0.14	0.556
ENSG00000167920	KRT10-AS1	intron	17	40819170	40833115	Adipose_Visceral_Omentum	Colon	-0.68	0.556
ENSG00000198663	C6orf89	intron	6	36916574	36919578	Adipose_Visceral_Omentum	Overall	0.59	0.556
ENSG00000224081	SLC44A3-AS1	intron	1	94705557	94732258	Adipose_Visceral_Omentum	Rectal	0.59	0.556
ENSG00000012822	CALCOCO1	intron	12	53725266	53725690	Adipose_Subcutaneous	Distal	-1.04	0.556
ENSG00000083544	TDRD3	intron	13	60567650	60573613	Adipose_Subcutaneous	Rectal	-0.59	0.557
ENSG00000087191	PSMC5	intron	17	63830935	63831020	Cells_EBV-transformed_lymphocytes	Distal	-0.59	0.557
ENSG00000127418	FGFRL1	intron	4	1022475	1023641	Adipose_Subcutaneous	Proximal	-0.59	0.557
ENSG00000131944	FAAP24	intron	19	32972346	32973184	Adipose_Subcutaneous	Overall	-0.59	0.557
ENSG00000134986	NREP	intron	5	111735507	111757136	Cells_EBV-transformed_lymphocytes	Colon	0.59	0.557
ENSG00000135622	SEMA4F	intron	2	74657624	74657853	Adipose_Visceral_Omentum	Rectal	0.59	0.557
ENSG00000135622	SEMA4F	intron	2	74657624	74673457	Adipose_Subcutaneous	Rectal	0.59	0.557
ENSG00000141524	TMC6	intron	17	78119392	78120653	Adipose_Subcutaneous	Male	0.59	0.557
ENSG00000148400	NOTCH1	intron	9	136523979	136544024	Cells_EBV-transformed_lymphocytes	Female	-0.59	0.557
ENSG00000161267	BDH1	intron	3	197533561	197534095	Cells_EBV-transformed_lymphocytes	Rectal	-0.59	0.557
ENSG00000163093	BBS5	intron	2	169487134	169487806	Adipose_Subcutaneous	Male	-0.59	0.557
ENSG00000173372	C1QA	intron	1	22636702	22638833	Adipose_Visceral_Omentum	Overall	0.59	0.557
ENSG00000173372	C1QA	intron	1	22636860	22637610	Colon_Transverse	Overall	0.2	0.557
ENSG00000173372	C1QA	intron	1	22637162	22637610	Adipose_Subcutaneous	Overall	0	0.557
ENSG00000176476	SGF29	intron	16	28590218	28590296	Adipose_Visceral_Omentum	Female	0	0.557
ENSG00000176476	SGF29	intron	16	28590442	28590631	Adipose_Subcutaneous	Female	-0.59	0.557
ENSG00000176476	SGF29	intron	16	28590935	28591041	Adipose_Visceral_Omentum	Female	0.59	0.557
ENSG00000182272	B4GALNT4	intron	11	380445	380825	Adipose_Visceral_Omentum	Male	-0.59	0.557
ENSG00000219626	FAM228B	intron	2	24117157	24135119	Adipose_Subcutaneous	Colon	-0.59	0.557
ENSG00000221818	EBF2	intron	8	25850761	25858319	Adipose_Visceral_Omentum	Proximal	-0.59	0.557
ENSG00000087470	DNM1L	intron	12	32731943	32733715	Cells_EBV-transformed_lymphocytes	Overall	0.59	0.557
ENSG00000148288	GBGT1	intron	9	133155312	133155901	Cells_EBV-transformed_lymphocytes	Female	-0.59	0.557
ENSG00000160271	RALGDS	intron	9	133155312	133155901	Cells_EBV-transformed_lymphocytes	Female	-0.59	0.557
ENSG00000269352	PTOV1-AS2	intron	19	49858762	49858843	Adipose_Subcutaneous	Male	0.59	0.557
ENSG00000100425	BRD1	intron	22	49777813	49794034	Adipose_Subcutaneous	Male	-0.59	0.557
ENSG00000100425	BRD1	intron	22	49778103	49787390	Cells_EBV-transformed_lymphocytes	Male	0.59	0.557
ENSG00000004399	PLXND1	intron	3	129569957	129570590	Adipose_Subcutaneous	Rectal	-0.59	0.557
ENSG00000004399	PLXND1	intron	3	129569957	129570786	Adipose_Subcutaneous	Rectal	0.59	0.557
ENSG00000119509	INVS	intron	9	100252438	100252907	Adipose_Subcutaneous	Colon	0.58	0.557
ENSG00000101337	TM9SF4	intron	20	32161365	32166973	Adipose_Visceral_Omentum	Overall	-0.59	0.557
ENSG00000151849	CENPJ	intron	13	24885670	24889316	Adipose_Subcutaneous	Distal	-0.41	0.557
ENSG00000118855	MFSD1	intron	3	158824236	158826015	Cells_EBV-transformed_lymphocytes	Rectal	0.69	0.557
ENSG00000179632	MAF1	intron	8	144104858	144105640	Adipose_Subcutaneous	Distal	0.59	0.557
ENSG00000179632	MAF1	intron	8	144105149	144105640	Cells_EBV-transformed_lymphocytes	Distal	-0.59	0.557
ENSG00000185619	PCGF3	intron	4	761416	764984	Cells_EBV-transformed_lymphocytes	Female	0.36	0.557
ENSG00000133027	PEMT	intron	17	17577027	17591531	Cells_EBV-transformed_lymphocytes	Proximal	-0.06	0.557
ENSG00000154556	SORBS2	intron	4	185651828	185652662	Adipose_Subcutaneous	Overall	1.05	0.557
ENSG00000204301	NOTCH4	intron	6	32201500	32202076	Adipose_Subcutaneous	Overall	0.92	0.557
ENSG00000129197	RPAIN	intron	17	5426082	5428071	Adipose_Visceral_Omentum	Proximal	-0.59	0.557
ENSG00000204316	MRPL38	intron	17	75902154	75904540	Adipose_Visceral_Omentum	Colon	0.59	0.557
ENSG00000276550	HERC2P2	intron	15	22569291	22572910	Adipose_Visceral_Omentum	Rectal	-0.59	0.557
ENSG00000276550	HERC2P2	intron	15	22573181	22573279	Adipose_Subcutaneous	Rectal	-0.59	0.557
ENSG00000120662	MTRF1	intron	13	41260915	41263485	Colon_Sigmoid	Overall	-1.01	0.557
ENSG00000135930	EIF4E2	intron	2	232556530	232557884	Adipose_Subcutaneous	Rectal	-0.59	0.557
ENSG00000141698	NT5C3B	intron	17	41835272	41835588	Adipose_Visceral_Omentum	Male	-0.59	0.557
ENSG00000095787	WAC	intron	10	28590832	28608186	Adipose_Subcutaneous	Female	-0.74	0.557
		intron	1	84929679	84930626	Cells_EBV-transformed_lymphocytes	Proximal	-0.59	0.557
		intron	1	84931568	84937755	Cells_EBV-transformed_lymphocytes	Proximal	0.59	0.557
		intron	12	12684507	12695459	Cells_EBV-transformed_lymphocytes	Rectal	0.59	0.557
		intron	15	72348134	72350518	Cells_EBV-transformed_lymphocytes	Distal	0.59	0.557
		intron	16	24823013	24823432	Cells_EBV-transformed_lymphocytes	Overall	0.59	0.557
		intron	4	39032443	39032642	Cells_EBV-transformed_lymphocytes	Proximal	-0.59	0.557
		intron	6	88614395	88614491	Cells_EBV-transformed_lymphocytes	Female	0.59	0.557
ENSG00000014138	POLA2	intron	11	65295599	65295934	Adipose_Subcutaneous	Proximal	-0.59	0.557
ENSG00000014138	POLA2	intron	11	65295990	65297120	Cells_EBV-transformed_lymphocytes	Proximal	0.59	0.557
ENSG00000014138	POLA2	intron	11	65295990	65297672	Cells_EBV-transformed_lymphocytes	Proximal	-0.59	0.557
ENSG00000014138	POLA2	intron	11	65295990	65305373	Cells_EBV-transformed_lymphocytes	Proximal	-0.59	0.557
ENSG00000014138	POLA2	intron	11	65295990	65320544	Adipose_Subcutaneous	Proximal	-0.59	0.557
ENSG00000070413	DGCR2	intron	22	19041294	19041807	Cells_EBV-transformed_lymphocytes	Overall	0.59	0.557
ENSG00000108846	ABCC3	intron	17	50658496	50659182	Adipose_Subcutaneous	Rectal	0.59	0.557
ENSG00000108984	MAP2K6	intron	17	69526709	69536115	Adipose_Subcutaneous	Colon	0.59	0.557
ENSG00000109323	MANBA	intron	4	102635045	102635865	Cells_EBV-transformed_lymphocytes	Female	-0.59	0.557
ENSG00000111727	HCFC2	intron	12	104096433	104098343	Adipose_Subcutaneous	Rectal	0.59	0.557
ENSG00000111727	HCFC2	intron	12	104097691	104098343	Adipose_Subcutaneous	Rectal	-0.59	0.557
ENSG00000111880	RNGTT	intron	6	88614395	88678353	Adipose_Subcutaneous	Female	-0.59	0.557
ENSG00000137831	UACA	intron	15	70682795	70687540	Adipose_Visceral_Omentum	Proximal	-0.59	0.557
ENSG00000149798	CDC42EP2	intron	11	65295990	65297120	Cells_EBV-transformed_lymphocytes	Proximal	0.59	0.557
ENSG00000149798	CDC42EP2	intron	11	65295990	65297672	Cells_EBV-transformed_lymphocytes	Proximal	-0.59	0.557
ENSG00000149798	CDC42EP2	intron	11	65295990	65305373	Cells_EBV-transformed_lymphocytes	Proximal	-0.59	0.557
ENSG00000149798	CDC42EP2	intron	11	65295990	65320544	Adipose_Subcutaneous	Proximal	-0.59	0.557
ENSG00000153898	MCOLN2	intron	1	84929679	84931362	Cells_EBV-transformed_lymphocytes	Proximal	0.59	0.557
ENSG00000166225	FRS2	intron	12	69570517	69571276	Adipose_Visceral_Omentum	Rectal	-0.59	0.557
ENSG00000172053	QARS1	intron	3	49096079	49098192	Adipose_Subcutaneous	Colon	-0.59	0.557
ENSG00000172456	FGGY	intron	1	59512439	59554124	Cells_EBV-transformed_lymphocytes	Female	0.59	0.557
ENSG00000175662	TOM1L2	intron	17	17866924	17869340	Adipose_Visceral_Omentum	Male	-0.59	0.557
ENSG00000179115	FARSA	intron	19	12924265	12924443	Adipose_Visceral_Omentum	Female	0	0.557
ENSG00000187288	CIDEC	intron	3	9877219	9878434	Adipose_Subcutaneous	Colon	0.59	0.557
ENSG00000213614	HEXA	intron	15	72346325	72347686	Adipose_Visceral_Omentum	Distal	-0.59	0.557
ENSG00000213614	HEXA	intron	15	72346325	72348048	Adipose_Visceral_Omentum	Distal	-0.59	0.557
ENSG00000213614	HEXA	intron	15	72347758	72348048	Adipose_Visceral_Omentum	Distal	0.59	0.557
ENSG00000257335	MGAM	intron	7	142058328	142059472	Whole_Blood	Overall	-0.59	0.557
ENSG00000132329	RAMP1	intron	2	237877362	237911528	Adipose_Visceral_Omentum	Distal	-0.82	0.557
ENSG00000162591	MEGF6	intron	1	3524246	3531080	Adipose_Visceral_Omentum	Colon	-0.94	0.557
ENSG00000157500	APPL1	intron	3	57253738	57256957	Adipose_Visceral_Omentum	Colon	0.59	0.557
ENSG00000240344	PPIL3	intron	2	200881300	200881421	Adipose_Subcutaneous	Male	-0.58	0.557
ENSG00000172728	FUT10	intron	8	33453510	33461372	Adipose_Subcutaneous	Overall	0.21	0.557
ENSG00000136147	PHF11	intron	13	49496095	49513059	Colon_Transverse	Overall	-0.58	0.557
ENSG00000172977	KAT5	intron	11	65716986	65718590	Cells_EBV-transformed_lymphocytes	Proximal	-0.92	0.557
ENSG00000223756	TSSC2	intron	11	3384284	3384899	Adipose_Subcutaneous	Male	-0.86	0.557
ENSG00000117569	PTBP2	intron	1	96813106	96813273	Adipose_Subcutaneous	Female	-0.91	0.557
ENSG00000081721	DUSP12	intron	1	161750145	161751668	Cells_EBV-transformed_lymphocytes	Proximal	-0.59	0.557
ENSG00000206559	ZCWPW2	intron	3	28515621	28520992	Adipose_Visceral_Omentum	Female	-0.59	0.557
ENSG00000088247	KHSRP	intron	19	6419260	6420422	Adipose_Subcutaneous	Colon	0.59	0.557
ENSG00000253210	DENND3-AS1	intron	8	141126471	141128067	Cells_EBV-transformed_lymphocytes	Colon	-0.59	0.557
ENSG00000196576	PLXNB2	intron	22	50275963	50276134	Cells_EBV-transformed_lymphocytes	Overall	-0.88	0.557
ENSG00000171163	ZNF692	intron	1	248855458	248855558	Cells_EBV-transformed_lymphocytes	Male	0.59	0.557
ENSG00000111215	PRR4	intron	12	10848407	10882217	Adipose_Subcutaneous	Proximal	0.84	0.557
ENSG00000231887	PRH1	intron	12	10848407	10882217	Adipose_Subcutaneous	Proximal	0.84	0.557
		intron	1	201153959	201154362	Cells_EBV-transformed_lymphocytes	Female	-0.59	0.557
ENSG00000079277	MKNK1	intron	1	46594280	46604185	Adipose_Visceral_Omentum	Rectal	0.59	0.557
ENSG00000079785	DDX1	intron	2	15596763	15597375	Adipose_Visceral_Omentum	Rectal	0.59	0.557
ENSG00000108846	ABCC3	intron	17	50678219	50679798	Adipose_Visceral_Omentum	Rectal	0.59	0.557
ENSG00000120616	EPC1	intron	10	32272167	32273163	Cells_EBV-transformed_lymphocytes	Male	0.59	0.557
ENSG00000124784	RIOK1	intron	6	7393303	7395053	Adipose_Subcutaneous	Colon	-0.59	0.557
ENSG00000128829	EIF2AK4	intron	15	39992848	39996964	Adipose_Visceral_Omentum	Colon	-0.59	0.557
ENSG00000130254	SAFB2	intron	19	5595497	5598793	Cells_EBV-transformed_lymphocytes	Distal	0.59	0.557
ENSG00000142961	MOB3C	intron	1	46594280	46604185	Adipose_Visceral_Omentum	Rectal	0.59	0.557
ENSG00000150316	CWC15	intron	11	94971065	94971184	Colon_Sigmoid	Overall	-0.59	0.557
ENSG00000154767	XPC	intron	3	14167253	14168257	Adipose_Subcutaneous	Rectal	-0.59	0.557
ENSG00000172888	ZNF621	intron	3	40511596	40512402	Adipose_Subcutaneous	Colon	0.59	0.557
ENSG00000177842	ZNF620	intron	3	40511596	40512402	Adipose_Subcutaneous	Colon	0.59	0.557
ENSG00000197081	IGF2R	intron	6	160085131	160088033	Cells_EBV-transformed_lymphocytes	Overall	0.59	0.557
ENSG00000224078	SNHG14	intron	15	25059718	25061950	Cells_EBV-transformed_lymphocytes	Rectal	-0.59	0.557
ENSG00000224078	SNHG14	intron	15	25061413	25061950	Cells_EBV-transformed_lymphocytes	Rectal	0.59	0.557
ENSG00000038382	TRIO	intron	5	14399070	14400963	Cells_EBV-transformed_lymphocytes	Rectal	-0.2	0.557
ENSG00000075651	PLD1	intron	3	171677694	171686685	Adipose_Subcutaneous	Colon	0.59	0.557
ENSG00000079277	MKNK1	intron	1	46594280	46604227	Cells_EBV-transformed_lymphocytes	Rectal	-0.59	0.557
ENSG00000103222	ABCC1	intron	16	16124915	16125810	Adipose_Visceral_Omentum	Distal	-0.59	0.557
ENSG00000142961	MOB3C	intron	1	46594280	46604227	Cells_EBV-transformed_lymphocytes	Rectal	-0.59	0.557
ENSG00000164465	DCBLD1	intron	6	117545597	117547907	Cells_EBV-transformed_lymphocytes	Proximal	-0.2	0.557
ENSG00000187522	HSPA14	intron	10	14848895	14849433	Adipose_Subcutaneous	Proximal	0.59	0.557
ENSG00000187522	HSPA14	intron	10	14849811	14851219	Adipose_Subcutaneous	Proximal	0.2	0.557
ENSG00000070413	DGCR2	intron	22	19048643	19056986	Adipose_Subcutaneous	Colon	0.89	0.557
ENSG00000181029	TRAPPC5	intron	19	7681026	7682242	Adipose_Subcutaneous	Rectal	-0.24	0.557
ENSG00000183019	MCEMP1	intron	19	7681026	7682242	Adipose_Subcutaneous	Rectal	-0.24	0.557
ENSG00000105483	CARD8	intron	19	48231810	48234403	Adipose_Visceral_Omentum	Rectal	-0.58	0.557
ENSG00000196498	NCOR2	intron	12	124343226	124344597	Cells_EBV-transformed_lymphocytes	Female	0.59	0.557
ENSG00000143570	SLC39A1	intron	1	153962747	153963495	Cells_EBV-transformed_lymphocytes	Proximal	-0.04	0.557
ENSG00000070669	ASNS	intron	7	97923083	97928082	Adipose_Visceral_Omentum	Proximal	-0.58	0.557
ENSG00000067601	PMS2P4	intron	7	67295801	67297217	Cells_EBV-transformed_lymphocytes	Rectal	-0.59	0.557
ENSG00000099290	WASHC2A	intron	10	50106465	50110101	Adipose_Visceral_Omentum	Proximal	-0.59	0.557
ENSG00000099290	WASHC2A	intron	10	50110270	50113895	Adipose_Subcutaneous	Proximal	0.59	0.557
ENSG00000161249	DMKN	intron	19	35507511	35508205	Cells_EBV-transformed_lymphocytes	Proximal	0.59	0.557
ENSG00000125895	TMEM74B	intron	20	1181587	1185138	Adipose_Visceral_Omentum	Overall	-0.59	0.557
ENSG00000136319	TTC5	intron	14	20299448	20300607	Adipose_Visceral_Omentum	Proximal	-0.59	0.557
ENSG00000152117	SMPD4BP	intron	2	131519942	131520097	Adipose_Subcutaneous	Colon	0.23	0.557
ENSG00000164818	DNAAF5	intron	7	763974	770471	Adipose_Visceral_Omentum	Overall	-0.19	0.557
ENSG00000168297	PXK	intron	3	58410159	58412901	Adipose_Visceral_Omentum	Colon	1.05	0.557
ENSG00000156162	DPY19L4	intron	8	94726441	94738369	Colon_Sigmoid	Overall	1.06	0.557
ENSG00000101751	POLI	intron	18	54287411	54320273	Adipose_Visceral_Omentum	Proximal	0.59	0.557
ENSG00000148840	PPRC1	intron	10	102142004	102144250	Adipose_Visceral_Omentum	Female	0.59	0.557
ENSG00000101193	GID8	intron	20	62941620	62942987	Adipose_Subcutaneous	Male	0.59	0.557
ENSG00000100325	ASCC2	intron	22	29834550	29838178	Cells_EBV-transformed_lymphocytes	Rectal	0.59	0.557
ENSG00000008128	CDK11A	intron	1	1705732	1707409	Adipose_Visceral_Omentum	Male	0.99	0.557
ENSG00000114796	KLHL24	intron	3	183635793	183643480	Adipose_Visceral_Omentum	Overall	-0.45	0.557
ENSG00000103126	AXIN1	intron	16	304441	309973	Cells_EBV-transformed_lymphocytes	Distal	0.59	0.557
ENSG00000105792	CFAP69	intron	7	90277121	90277213	Adipose_Subcutaneous	Proximal	0.59	0.557
ENSG00000105792	CFAP69	intron	7	90277334	90279677	Adipose_Subcutaneous	Proximal	0.59	0.557
ENSG00000107104	KANK1	intron	9	732617	734748	Adipose_Visceral_Omentum	Male	-0.59	0.557
ENSG00000111530	CAND1	intron	12	67305312	67307397	Adipose_Visceral_Omentum	Male	0.59	0.557
ENSG00000115170	ACVR1	intron	2	157818559	157875796	Adipose_Subcutaneous	Overall	0.59	0.557
ENSG00000119522	DENND1A	intron	9	123769563	123792587	Adipose_Subcutaneous	Colon	0.59	0.557
ENSG00000134243	SORT1	intron	1	109325089	109326992	Adipose_Subcutaneous	Overall	-0.59	0.557
ENSG00000145362	ANK2	intron	4	112904514	113174416	Colon_Transverse	Overall	0.59	0.557
ENSG00000167536	DHRS13	intron	17	28898892	28899127	Adipose_Visceral_Omentum	Rectal	-0.59	0.557
ENSG00000167536	DHRS13	intron	17	28898892	28900990	Adipose_Subcutaneous	Rectal	-0.59	0.557
ENSG00000168228	ZCCHC4	intron	4	25351689	25352074	Cells_EBV-transformed_lymphocytes	Female	0.59	0.557
ENSG00000168818	STX18	intron	4	4420944	4421850	Adipose_Subcutaneous	Female	-0.59	0.557
ENSG00000170310	STX8	intron	17	9250645	9273222	Colon_Transverse	Overall	0.59	0.557
ENSG00000176014	TUBB6	intron	18	12311053	12324809	Adipose_Visceral_Omentum	Distal	-0.59	0.557
ENSG00000176853	FAM91A1	intron	8	123787750	123788201	Adipose_Subcutaneous	Proximal	0.59	0.557
ENSG00000176853	FAM91A1	intron	8	123787750	123789613	Adipose_Subcutaneous	Proximal	-0.59	0.557
ENSG00000176853	FAM91A1	intron	8	123788247	123789613	Adipose_Subcutaneous	Proximal	0.59	0.557
ENSG00000181090	EHMT1	intron	9	137728529	137743371	Adipose_Visceral_Omentum	Female	-0.59	0.557
ENSG00000181090	EHMT1	intron	9	137728529	137743392	Adipose_Visceral_Omentum	Female	0.59	0.557
ENSG00000182134	TDRKH	intron	1	151771986	151774413	Adipose_Subcutaneous	Proximal	0.59	0.557
ENSG00000183172	SMDT1	intron	22	42082065	42083119	Cells_EBV-transformed_lymphocytes	Male	-0.59	0.557
ENSG00000187091	PLCD1	intron	3	38020352	38024337	Adipose_Subcutaneous	Colon	0.59	0.557
ENSG00000213424	KRT222	intron	17	40662044	40665004	Adipose_Visceral_Omentum	Overall	0.59	0.557
ENSG00000237441	RGL2	intron	6	33295759	33296218	Cells_EBV-transformed_lymphocytes	Colon	-0.59	0.557
ENSG00000239801	DENND6A-AS1	intron	3	57597780	57600059	Adipose_Subcutaneous	Male	0.59	0.557
ENSG00000272146	ARF4-AS1	intron	3	57597780	57600059	Adipose_Subcutaneous	Male	0.59	0.557
ENSG00000278845	MRPL45	intron	17	38318735	38322126	Adipose_Visceral_Omentum	Distal	0.59	0.557
ENSG00000186493	IRX2-DT	intron	5	2752754	2755029	Adipose_Subcutaneous	Proximal	0.59	0.557
ENSG00000186493	IRX2-DT	intron	5	2753355	2755029	Adipose_Subcutaneous	Proximal	0.59	0.557
ENSG00000122861	PLAU	intron	10	73914916	73915251	Adipose_Visceral_Omentum	Proximal	0.59	0.557
ENSG00000008128	CDK11A	intron	1	1705732	1707525	Adipose_Visceral_Omentum	Male	-0.99	0.557
ENSG00000107077	KDM4C	intron	9	7103870	7105402	Adipose_Visceral_Omentum	Colon	-0.69	0.557
ENSG00000171103	TRMT61B	intron	2	28852499	28869579	Adipose_Visceral_Omentum	Rectal	0.58	0.557
ENSG00000197969	VPS13A	intron	9	77340550	77344153	Colon_Sigmoid	Overall	0	0.557
ENSG00000087470	DNM1L	intron	12	32731943	32733715	Cells_EBV-transformed_lymphocytes	Male	-0.59	0.557
ENSG00000140876	NUDT7	intron	16	77736743	77741582	Adipose_Visceral_Omentum	Rectal	-0.5	0.557
ENSG00000165406	MARCHF8	intron	10	45461411	45463151	Adipose_Subcutaneous	Distal	0.59	0.557
ENSG00000134352	IL6ST	intron	5	55947589	55948102	Adipose_Visceral_Omentum	Female	0.77	0.557
ENSG00000120915	EPHX2	intron	8	27538692	27540554	Colon_Transverse	Overall	0.87	0.557
ENSG00000143643	TTC13	intron	1	230925647	230928937	Adipose_Visceral_Omentum	Rectal	-0.59	0.557
ENSG00000148840	PPRC1	intron	10	102149329	102149926	Adipose_Subcutaneous	Proximal	-0.59	0.557
ENSG00000166197	NOLC1	intron	10	102149329	102149926	Adipose_Subcutaneous	Proximal	-0.59	0.557
ENSG00000178685	PARP10	intron	8	143984104	143984210	Adipose_Subcutaneous	Colon	-0.58	0.557
ENSG00000166825	ANPEP	intron	15	89802534	89803239	Adipose_Subcutaneous	Proximal	-0.59	0.557
ENSG00000171101	SIGLEC17P	intron	19	51168367	51172066	Adipose_Visceral_Omentum	Male	0.58	0.557
ENSG00000166473	PKD1L2	intron	16	81165963	81167919	Adipose_Visceral_Omentum	Distal	-0.59	0.557
ENSG00000136153	LMO7	intron	13	75809183	75817161	Adipose_Subcutaneous	Distal	-0.59	0.557
ENSG00000142173	COL6A2	intron	21	46124920	46125465	Adipose_Visceral_Omentum	Distal	-0.58	0.557
		intron	6	21000372	21065048	Cells_EBV-transformed_lymphocytes	Female	-0.59	0.557
ENSG00000055955	ITIH4	intron	3	52818168	52818257	Cells_EBV-transformed_lymphocytes	Male	-0.59	0.557
ENSG00000108592	FTSJ3	intron	17	63826928	63827052	Adipose_Subcutaneous	Distal	-0.59	0.557
ENSG00000122085	MTERF4	intron	2	241089365	241089980	Adipose_Subcutaneous	Proximal	0.59	0.557
ENSG00000148225	WDR31	intron	9	113336440	113340217	Colon_Sigmoid	Overall	0.59	0.557
ENSG00000158711	ELK4	intron	1	205603353	205616478	Adipose_Subcutaneous	Overall	0.59	0.557
ENSG00000166619	BLCAP	intron	20	37502554	37509104	Adipose_Visceral_Omentum	Male	-0.59	0.557
ENSG00000166839	ANKDD1A	intron	15	64943582	64944652	Adipose_Subcutaneous	Proximal	-0.59	0.557
ENSG00000167641	PPP1R14A	intron	19	38251446	38252306	Adipose_Subcutaneous	Rectal	0	0.557
ENSG00000167641	PPP1R14A	intron	19	38251465	38252306	Adipose_Subcutaneous	Rectal	0	0.557
ENSG00000244055	AC007566.1	intron	7	92461410	92462958	Cells_EBV-transformed_lymphocytes	Rectal	-0.59	0.557
ENSG00000244055	AC007566.1	intron	7	92461410	92491243	Adipose_Subcutaneous	Rectal	0.59	0.557
ENSG00000152117	SMPD4BP	intron	2	131497293	131500204	Adipose_Subcutaneous	Female	-0.58	0.557
ENSG00000137312	FLOT1	intron	6	30741333	30741792	Adipose_Visceral_Omentum	Distal	-0.59	0.557
ENSG00000171051	FPR1	intron	19	51747005	51750203	Adipose_Subcutaneous	Distal	0.58	0.557
ENSG00000171735	CAMTA1	intron	1	6871840	6887654	Cells_EBV-transformed_lymphocytes	Rectal	-0.58	0.557
ENSG00000132016	BRME1	intron	19	13883400	13885961	Colon_Transverse	Overall	0.58	0.557
ENSG00000176248	ANAPC2	intron	9	137185087	137185177	Cells_EBV-transformed_lymphocytes	Male	-0.84	0.557
ENSG00000257303	CNPY2-AS1	intron	12	56300187	56314529	Adipose_Visceral_Omentum	Male	-0.21	0.557
ENSG00000146574	CCZ1B	intron	7	6813037	6814764	Cells_EBV-transformed_lymphocytes	Rectal	0.1	0.557
ENSG00000121940	CLCC1	intron	1	108934942	108936244	Cells_EBV-transformed_lymphocytes	Overall	-0.2	0.557
ENSG00000137871	ZNF280D	intron	15	56707150	56707263	Cells_EBV-transformed_lymphocytes	Female	-0.59	0.557
ENSG00000057252	SOAT1	intron	1	179343635	179347600	Adipose_Subcutaneous	Proximal	0.59	0.557
ENSG00000134686	PHC2	intron	1	33325019	33327348	Adipose_Visceral_Omentum	Female	0.59	0.557
ENSG00000158792	SPATA2L	intron	16	89698305	89700930	Whole_Blood	Overall	-0.59	0.557
ENSG00000180881	CAPS2	intron	12	75371482	75390838	Adipose_Subcutaneous	Colon	0.59	0.557
ENSG00000197442	MAP3K5	intron	6	136642569	136650984	Adipose_Visceral_Omentum	Proximal	-0.59	0.557
		intron	1	32845820	32853079	Cells_EBV-transformed_lymphocytes	Rectal	0.59	0.557
ENSG00000010818	HIVEP2	intron	6	142776191	142783521	Cells_EBV-transformed_lymphocytes	Overall	0.59	0.557
ENSG00000065802	ASB1	intron	2	238433447	238433554	Cells_EBV-transformed_lymphocytes	Rectal	0.59	0.557
ENSG00000065802	ASB1	intron	2	238433695	238444342	Cells_EBV-transformed_lymphocytes	Rectal	0.59	0.557
ENSG00000067955	CBFB	intron	16	67036755	67066682	Adipose_Visceral_Omentum	Rectal	0.59	0.557
ENSG00000099992	TBC1D10A	intron	22	30292851	30293159	Adipose_Visceral_Omentum	Rectal	-0.59	0.557
ENSG00000101052	IFT52	intron	20	43637253	43642479	Adipose_Visceral_Omentum	Female	0.59	0.557
ENSG00000111817	DSE	intron	6	116461429	116463283	Adipose_Subcutaneous	Distal	0.59	0.557
ENSG00000112576	CCND3	intron	6	41937394	42048501	Cells_EBV-transformed_lymphocytes	Rectal	0.59	0.557
ENSG00000112576	CCND3	intron	6	41937394	42048501	Cells_EBV-transformed_lymphocytes	Colon	-0.59	0.557
ENSG00000112787	FBRSL1	intron	12	132548032	132567481	Adipose_Subcutaneous	Overall	0.59	0.557
ENSG00000113845	TIMMDC1	intron	3	119498927	119500695	Adipose_Visceral_Omentum	Rectal	-0.59	0.557
ENSG00000114956	DGUOK	intron	2	73950732	73957125	Adipose_Subcutaneous	Distal	0.59	0.557
ENSG00000130958	SLC35D2	intron	9	96343996	96351103	Adipose_Visceral_Omentum	Overall	-0.59	0.557
ENSG00000135999	EPC2	intron	2	148690373	148691542	Adipose_Visceral_Omentum	Distal	-0.59	0.557
ENSG00000137513	NARS2	intron	11	78559619	78566132	Cells_EBV-transformed_lymphocytes	Overall	0.59	0.557
ENSG00000143322	ABL2	intron	1	179131481	179133312	Cells_EBV-transformed_lymphocytes	Female	0.59	0.557
ENSG00000148843	PDCD11	intron	10	103439868	103440290	Cells_EBV-transformed_lymphocytes	Female	0.2	0.557
ENSG00000150712	MTMR12	intron	5	32233020	32233773	Adipose_Visceral_Omentum	Rectal	-0.59	0.557
ENSG00000154655	L3MBTL4	intron	18	6264038	6301903	Adipose_Subcutaneous	Overall	0.59	0.557
ENSG00000157895	C12orf43	intron	12	121004492	121005003	Adipose_Subcutaneous	Male	0.59	0.557
ENSG00000164056	SPRY1	intron	4	123398513	123401537	Adipose_Visceral_Omentum	Colon	-0.59	0.557
ENSG00000166471	TMEM41B	intron	11	9299701	9314321	Adipose_Visceral_Omentum	Proximal	-0.2	0.557
ENSG00000166503	HDGFL3	intron	15	83164075	83206945	Cells_EBV-transformed_lymphocytes	Rectal	-0.59	0.557
ENSG00000166503	HDGFL3	intron	15	83164075	83207331	Cells_EBV-transformed_lymphocytes	Rectal	0.59	0.557
ENSG00000183621	ZNF438	intron	10	30850367	30857680	Adipose_Subcutaneous	Proximal	0.59	0.557
ENSG00000188820	CALHM6	intron	6	116461429	116463283	Adipose_Subcutaneous	Distal	0.59	0.557
ENSG00000233901	LINC01503	intron	9	129355598	129359336	Whole_Blood	Overall	-0.59	0.557
ENSG00000234545	FAM133B	intron	7	92577679	92578150	Adipose_Subcutaneous	Female	-0.2	0.557
ENSG00000234545	FAM133B	intron	7	92577717	92578150	Adipose_Visceral_Omentum	Female	-0.59	0.557
ENSG00000239282	CASTOR1	intron	22	30292851	30293159	Adipose_Visceral_Omentum	Rectal	-0.59	0.557
ENSG00000251322	SHANK3	intron	22	50705096	50705343	Adipose_Subcutaneous	Rectal	0.59	0.557
ENSG00000251322	SHANK3	intron	22	50705096	50705376	Adipose_Subcutaneous	Rectal	0.59	0.557
ENSG00000251322	SHANK3	intron	22	50705096	50706072	Adipose_Subcutaneous	Rectal	-0.59	0.557
ENSG00000104365	IKBKB	intron	8	42322498	42325970	Cells_EBV-transformed_lymphocytes	Distal	-0.14	0.557
ENSG00000160752	FDPS	intron	1	155319688	155319794	Adipose_Subcutaneous	Male	-0.59	0.557
ENSG00000103245	CIAO3	intron	16	732373	733298	Colon_Transverse	Overall	-0.58	0.557
ENSG00000164241	C5orf63	intron	5	127059002	127071584	Adipose_Subcutaneous	Colon	-0.59	0.557
ENSG00000004399	PLXND1	intron	3	129559783	129560330	Whole_Blood	Overall	0.58	0.557
ENSG00000103811	CTSH	intron	15	78937423	78939140	Cells_EBV-transformed_lymphocytes	Distal	-0.75	0.557
ENSG00000088448	ANKRD10	intron	13	110903539	110906033	Cells_EBV-transformed_lymphocytes	Male	-0.71	0.557
ENSG00000160613	PCSK7	intron	11	117224755	117225931	Cells_EBV-transformed_lymphocytes	Proximal	0.59	0.557
ENSG00000186480	INSIG1	intron	7	155302846	155308241	Adipose_Visceral_Omentum	Female	-0.33	0.557
ENSG00000140455	USP3	intron	15	63542192	63553715	Cells_EBV-transformed_lymphocytes	Distal	-0.58	0.557
ENSG00000101337	TM9SF4	intron	20	32161365	32165295	Cells_EBV-transformed_lymphocytes	Overall	0.59	0.557
ENSG00000070831	CDC42	intron	1	22052742	22074094	Cells_EBV-transformed_lymphocytes	Distal	-0.64	0.557
ENSG00000006625	GGCT	intron	7	30517498	30524312	Adipose_Visceral_Omentum	Female	0.8	0.557
ENSG00000196295	GARS1-DT	intron	7	30517498	30524312	Adipose_Visceral_Omentum	Female	0.8	0.557
ENSG00000108799	EZH1	intron	17	42702592	42702877	Adipose_Subcutaneous	Male	0.59	0.557
ENSG00000108799	EZH1	intron	17	42702961	42703740	Cells_EBV-transformed_lymphocytes	Male	-0.59	0.557
ENSG00000184451	CCR10	intron	17	42702592	42702877	Adipose_Subcutaneous	Male	0.59	0.557
ENSG00000184451	CCR10	intron	17	42702961	42703740	Cells_EBV-transformed_lymphocytes	Male	-0.59	0.557
ENSG00000173432	SAA1	intron	11	18269333	18269717	Adipose_Visceral_Omentum	Male	-0.59	0.557
ENSG00000234545	FAM133B	intron	7	92577676	92578150	Adipose_Visceral_Omentum	Male	0.98	0.557
ENSG00000276805	AL133216.2	intron	10	38408934	38412228	Adipose_Visceral_Omentum	Colon	0.59	0.557
ENSG00000176155	CCDC57	intron	17	82157948	82163200	Cells_EBV-transformed_lymphocytes	Female	0.59	0.557
		intron	14	65629606	65646520	Cells_EBV-transformed_lymphocytes	Overall	0.59	0.557
		intron	17	16926048	16926424	Cells_EBV-transformed_lymphocytes	Proximal	-0.59	0.557
		intron	7	158646563	158654595	Cells_EBV-transformed_lymphocytes	Proximal	-0.59	0.557
ENSG00000002822	MAD1L1	intron	7	1980541	2002065	Adipose_Subcutaneous	Female	-0.59	0.557
ENSG00000010810	FYN	intron	6	111741093	111780566	Adipose_Subcutaneous	Proximal	0.59	0.557
ENSG00000065970	FOXJ2	intron	12	8050620	8052762	Adipose_Subcutaneous	Proximal	0.59	0.557
ENSG00000073921	PICALM	intron	11	86026367	86031469	Cells_EBV-transformed_lymphocytes	Rectal	0.59	0.557
ENSG00000074356	NCBP3	intron	17	3822052	3824942	Cells_EBV-transformed_lymphocytes	Rectal	0.59	0.557
ENSG00000083828	ZNF586	intron	19	57769878	57790274	Cells_EBV-transformed_lymphocytes	Distal	-0.59	0.557
ENSG00000106105	GARS1	intron	7	30626319	30628560	Colon_Sigmoid	Overall	-0.2	0.557
ENSG00000106258	CYP3A5	intron	7	99666810	99666952	Adipose_Subcutaneous	Male	0.59	0.557
ENSG00000106258	CYP3A5	intron	7	99672679	99672784	Adipose_Subcutaneous	Male	0.59	0.557
ENSG00000106258	CYP3A5	intron	7	99672679	99674533	Adipose_Subcutaneous	Male	-0.59	0.557
ENSG00000106258	CYP3A5	intron	7	99672915	99674533	Adipose_Subcutaneous	Male	0.59	0.557
ENSG00000113318	MSH3	intron	5	80864942	80872176	Cells_EBV-transformed_lymphocytes	Female	0.59	0.557
ENSG00000113812	ACTR8	intron	3	53873146	53874211	Adipose_Subcutaneous	Distal	-0.59	0.557
ENSG00000115275	MOGS	intron	2	74463386	74464496	Adipose_Subcutaneous	Distal	-0.59	0.557
ENSG00000122986	HVCN1	intron	12	110649475	110650168	Adipose_Visceral_Omentum	Colon	-0.59	0.557
ENSG00000130244	FAM98C	intron	19	38405421	38405523	Colon_Sigmoid	Overall	-0.59	0.557
ENSG00000130517	PGPEP1	intron	19	18357615	18363391	Adipose_Visceral_Omentum	Distal	-0.59	0.557
ENSG00000137628	DDX60	intron	4	168262787	168267582	Adipose_Visceral_Omentum	Male	-0.59	0.557
ENSG00000137817	PARP6	intron	15	72271287	72272281	Cells_EBV-transformed_lymphocytes	Proximal	-0.59	0.557
ENSG00000139178	C1RL	intron	12	7097163	7101898	Adipose_Subcutaneous	Male	-0.59	0.557
ENSG00000140451	PIF1	intron	15	64821520	64822266	Cells_EBV-transformed_lymphocytes	Colon	0.59	0.557
ENSG00000143847	PPFIA4	intron	1	203056950	203059178	Cells_EBV-transformed_lymphocytes	Female	0.59	0.557
ENSG00000146540	C7orf50	intron	7	1010143	1010232	Cells_EBV-transformed_lymphocytes	Proximal	0.59	0.557
ENSG00000148606	POLR3A	intron	10	77993367	77999981	Cells_EBV-transformed_lymphocytes	Proximal	-0.59	0.557
ENSG00000152580	IGSF10	intron	3	151432806	151442984	Adipose_Subcutaneous	Distal	-0.59	0.557
ENSG00000154822	PLCL2	intron	3	17068065	17080472	Cells_EBV-transformed_lymphocytes	Colon	-0.59	0.557
ENSG00000168958	MFF	intron	2	227340380	227355677	Adipose_Subcutaneous	Rectal	-0.59	0.557
ENSG00000198466	ZNF587	intron	19	57769878	57790274	Cells_EBV-transformed_lymphocytes	Distal	-0.59	0.557
ENSG00000269343	ZNF587B	intron	19	57769878	57790274	Cells_EBV-transformed_lymphocytes	Distal	-0.59	0.557
ENSG00000186001	LRCH3	intron	3	197854445	197858834	Cells_EBV-transformed_lymphocytes	Male	0.86	0.557
ENSG00000213923	CSNK1E	intron	22	38296686	38298786	Adipose_Subcutaneous	Overall	-0.59	0.557
ENSG00000275835	TUBGCP5	intron	15	23027306	23030885	Adipose_Subcutaneous	Female	-0.2	0.557
ENSG00000198839	ZNF277	intron	7	112206807	112286873	Adipose_Visceral_Omentum	Rectal	0.7	0.557
ENSG00000126091	ST3GAL3	intron	1	43736380	43814891	Cells_EBV-transformed_lymphocytes	Overall	0.59	0.557
ENSG00000132323	ILKAP	intron	2	238182186	238184020	Adipose_Subcutaneous	Proximal	-0.58	0.557
ENSG00000165948	IFI27L1	intron	14	94081449	94096887	Adipose_Visceral_Omentum	Colon	-0.58	0.557
ENSG00000114316	USP4	intron	3	49278902	49279677	Adipose_Subcutaneous	Rectal	-0.58	0.557
ENSG00000089063	TMEM230	intron	20	5111605	5112961	Colon_Sigmoid	Overall	-0.59	0.557
ENSG00000137411	VARS2	intron	6	30924560	30925274	Cells_EBV-transformed_lymphocytes	Distal	0.59	0.557
ENSG00000163803	PLB1	intron	2	28641001	28642858	Adipose_Subcutaneous	Proximal	0.59	0.557
ENSG00000157445	CACNA2D3	intron	3	54885326	54885489	Adipose_Subcutaneous	Male	0.59	0.557
ENSG00000113068	PFDN1	intron	5	140281533	140303041	Cells_EBV-transformed_lymphocytes	Male	0.11	0.557
ENSG00000064419	TNPO3	intron	7	128955385	128957224	Adipose_Visceral_Omentum	Rectal	-0.2	0.557
ENSG00000090621	PABPC4	intron	1	39563741	39564423	Cells_EBV-transformed_lymphocytes	Proximal	0.59	0.557
ENSG00000101158	NELFCD	intron	20	58981369	58986093	Adipose_Subcutaneous	Female	-0.59	0.557
ENSG00000106868	SUSD1	intron	9	112143623	112149244	Adipose_Visceral_Omentum	Distal	-0.59	0.557
ENSG00000135912	TTLL4	intron	2	218753669	218754134	Adipose_Visceral_Omentum	Proximal	0.59	0.557
ENSG00000135912	TTLL4	intron	2	218753669	218754231	Adipose_Visceral_Omentum	Proximal	-0.59	0.557
ENSG00000139433	GLTP	intron	12	109855769	109857526	Adipose_Subcutaneous	Distal	-0.59	0.557
ENSG00000149582	TMEM25	intron	11	118534129	118534266	Adipose_Visceral_Omentum	Proximal	0	0.557
ENSG00000149582	TMEM25	intron	11	118534129	118534269	Adipose_Visceral_Omentum	Proximal	0.59	0.557
ENSG00000154153	RETREG1	intron	5	16483472	16565763	Adipose_Subcutaneous	Colon	0.59	0.557
ENSG00000169599	NFU1	intron	2	69432005	69437361	Adipose_Subcutaneous	Male	0.59	0.557
ENSG00000170949	ZNF160	intron	19	53091553	53091637	Adipose_Subcutaneous	Colon	-0.59	0.557
ENSG00000179104	TMTC2	intron	12	82687669	82857010	Adipose_Subcutaneous	Colon	-0.59	0.557
ENSG00000196367	TRRAP	intron	7	98992227	98993592	Adipose_Visceral_Omentum	Proximal	0	0.557
ENSG00000198408	OGA	intron	10	101787523	101792839	Adipose_Visceral_Omentum	Overall	-0.59	0.557
ENSG00000198589	LRBA	intron	4	150491035	150588048	Cells_EBV-transformed_lymphocytes	Distal	0.59	0.557
ENSG00000198873	GRK5	intron	10	119430100	119430375	Adipose_Subcutaneous	Overall	0.59	0.557
ENSG00000204356	NELFE	intron	6	31957010	31958308	Adipose_Visceral_Omentum	Overall	-0.59	0.557
ENSG00000204356	NELFE	intron	6	31957010	31958372	Adipose_Visceral_Omentum	Overall	0.59	0.557
ENSG00000106609	TMEM248	intron	7	66927777	66941848	Adipose_Visceral_Omentum	Colon	-0.59	0.557
ENSG00000004468	CD38	intron	4	15816640	15824881	Cells_EBV-transformed_lymphocytes	Male	-0.36	0.557
ENSG00000183011	NAA38	intron	17	7858831	7883235	Adipose_Subcutaneous	Proximal	0.59	0.557
ENSG00000144115	THNSL2	intron	2	88183073	88185898	Colon_Sigmoid	Overall	0.58	0.557
ENSG00000166352	IFTAP	intron	11	36633438	36648016	Adipose_Visceral_Omentum	Male	0.59	0.557
ENSG00000136522	MRPL47	intron	3	179602797	179604527	Adipose_Visceral_Omentum	Colon	0.8	0.557
ENSG00000169660	HEXD	intron	17	82439713	82440997	Cells_EBV-transformed_lymphocytes	Male	1.05	0.557
ENSG00000133121	STARD13	intron	13	33118263	33126081	Colon_Transverse	Overall	-1.05	0.557
ENSG00000110713	NUP98	intron	11	3702892	3705200	Adipose_Subcutaneous	Male	-0.59	0.557
ENSG00000154529	CNTNAP3B	intron	9	41924093	41926656	Adipose_Subcutaneous	Female	-0.59	0.557
ENSG00000154529	CNTNAP3B	intron	9	41924093	41929317	Adipose_Visceral_Omentum	Female	-0.59	0.557
ENSG00000154529	CNTNAP3B	intron	9	41929444	41938244	Adipose_Visceral_Omentum	Female	0.59	0.557
ENSG00000158201	ABHD3	intron	18	21659343	21702316	Adipose_Subcutaneous	Colon	0.59	0.557
ENSG00000165801	ARHGEF40	intron	14	21078272	21078373	Adipose_Subcutaneous	Rectal	0.58	0.557
ENSG00000108861	DUSP3	intron	17	43769814	43774035	Colon_Sigmoid	Overall	-0.59	0.557
		intron	10	7466320	7467397	Cells_EBV-transformed_lymphocytes	Overall	-0.59	0.557
		intron	7	156644757	156654576	Cells_EBV-transformed_lymphocytes	Rectal	0.59	0.557
ENSG00000047578	KATNIP	intron	16	27698500	27701589	Cells_EBV-transformed_lymphocytes	Male	0.59	0.557
ENSG00000075240	GRAMD4	intron	22	46674750	46675468	Adipose_Subcutaneous	Distal	0	0.557
ENSG00000077063	CTTNBP2	intron	7	117728267	117734913	Adipose_Subcutaneous	Proximal	0.59	0.557
ENSG00000079277	MKNK1	intron	1	46583329	46594113	Adipose_Visceral_Omentum	Proximal	0	0.557
ENSG00000090372	STRN4	intron	19	46738888	46739310	Adipose_Visceral_Omentum	Rectal	0.59	0.557
ENSG00000095319	NUP188	intron	9	129003454	129005147	Adipose_Visceral_Omentum	Female	0.59	0.557
ENSG00000099992	TBC1D10A	intron	22	30287560	30288706	Adipose_Visceral_Omentum	Rectal	0.59	0.557
ENSG00000099992	TBC1D10A	intron	22	30287560	30289385	Adipose_Subcutaneous	Rectal	-0.59	0.557
ENSG00000099992	TBC1D10A	intron	22	30287560	30293651	Adipose_Subcutaneous	Rectal	-0.59	0.557
ENSG00000100280	AP1B1	intron	22	29331885	29334265	Adipose_Visceral_Omentum	Colon	-0.59	0.557
ENSG00000112200	ZNF451	intron	6	57154047	57158520	Adipose_Subcutaneous	Female	0	0.557
ENSG00000114480	GBE1	intron	3	81578096	81580026	Adipose_Subcutaneous	Rectal	-0.59	0.557
ENSG00000114480	GBE1	intron	3	81578096	81581165	Cells_EBV-transformed_lymphocytes	Rectal	0.59	0.557
ENSG00000115685	PPP1R7	intron	2	241158531	241159213	Adipose_Subcutaneous	Colon	0	0.557
ENSG00000115685	PPP1R7	intron	2	241158549	241159213	Cells_EBV-transformed_lymphocytes	Colon	0.59	0.557
ENSG00000119599	DCAF4	intron	14	72939902	72940220	Adipose_Subcutaneous	Distal	0.59	0.557
ENSG00000126262	FFAR2	intron	19	35448379	35449714	Cells_EBV-transformed_lymphocytes	Proximal	0.59	0.557
ENSG00000126262	FFAR2	intron	19	35448945	35449714	Cells_EBV-transformed_lymphocytes	Proximal	-0.59	0.557
ENSG00000127334	DYRK2	intron	12	67649182	67649797	Cells_EBV-transformed_lymphocytes	Rectal	-0.59	0.557
ENSG00000129103	SUMF2	intron	7	56073111	56074174	Adipose_Subcutaneous	Female	-0.59	0.557
ENSG00000133119	RFC3	intron	13	33835217	33836104	Adipose_Visceral_Omentum	Proximal	-0.59	0.557
ENSG00000136383	ALPK3	intron	15	84863640	84864442	Adipose_Subcutaneous	Rectal	-0.59	0.557
ENSG00000136383	ALPK3	intron	15	84864665	84867317	Adipose_Subcutaneous	Rectal	0.59	0.557
ENSG00000136717	BIN1	intron	2	127050912	127051154	Adipose_Visceral_Omentum	Distal	-0.59	0.557
ENSG00000138434	ITPRID2	intron	2	181916427	181918323	Adipose_Visceral_Omentum	Overall	-0.59	0.557
ENSG00000138434	ITPRID2	intron	2	181917005	181918323	Cells_EBV-transformed_lymphocytes	Overall	-0.59	0.557
ENSG00000138434	ITPRID2	intron	2	181917005	181918598	Adipose_Visceral_Omentum	Overall	0.39	0.557
ENSG00000141068	KSR1	intron	17	27583105	27585657	Adipose_Visceral_Omentum	Distal	0.59	0.557
ENSG00000163687	DNASE1L3	intron	3	58205560	58208218	Adipose_Subcutaneous	Female	-0.59	0.557
ENSG00000167978	SRRM2	intron	16	2768261	2768505	Adipose_Subcutaneous	Overall	0.59	0.557
ENSG00000168522	FNTA	intron	8	43080441	43083118	Adipose_Subcutaneous	Proximal	0.59	0.557
ENSG00000171603	CLSTN1	intron	1	9735133	9735467	Adipose_Subcutaneous	Colon	-0.59	0.557
ENSG00000171603	CLSTN1	intron	1	9735615	9735885	Cells_EBV-transformed_lymphocytes	Colon	0.59	0.557
ENSG00000188559	RALGAPA2	intron	20	20393253	20396695	Cells_EBV-transformed_lymphocytes	Male	-0.59	0.557
ENSG00000188559	RALGAPA2	intron	20	20393253	20412027	Adipose_Subcutaneous	Male	-0.59	0.557
ENSG00000237886	NALT1	intron	9	136548101	136548744	Cells_EBV-transformed_lymphocytes	Proximal	-0.59	0.557
ENSG00000239282	CASTOR1	intron	22	30286948	30287155	Cells_EBV-transformed_lymphocytes	Rectal	-0.59	0.557
ENSG00000239282	CASTOR1	intron	22	30286951	30287155	Adipose_Subcutaneous	Rectal	-0.59	0.557
ENSG00000239282	CASTOR1	intron	22	30287560	30288706	Adipose_Visceral_Omentum	Rectal	0.59	0.557
ENSG00000239282	CASTOR1	intron	22	30287560	30289385	Adipose_Subcutaneous	Rectal	-0.59	0.557
ENSG00000239282	CASTOR1	intron	22	30287560	30293651	Adipose_Subcutaneous	Rectal	-0.59	0.557
ENSG00000284428	AC092329.4	intron	19	23270292	23272619	Adipose_Visceral_Omentum	Rectal	-0.59	0.557
ENSG00000284428	AC092329.4	intron	19	23270292	23274076	Adipose_Visceral_Omentum	Rectal	0.59	0.557
ENSG00000245281	ASAH1-AS1	intron	8	18084939	18086883	Adipose_Subcutaneous	Rectal	0.59	0.557
ENSG00000099308	MAST3	intron	19	18122127	18122673	Adipose_Visceral_Omentum	Proximal	-0.59	0.557
ENSG00000099308	MAST3	intron	19	18122751	18123217	Cells_EBV-transformed_lymphocytes	Proximal	0.2	0.557
ENSG00000159423	ALDH4A1	intron	1	18875503	18876315	Colon_Transverse	Overall	0.34	0.557
ENSG00000197948	FCHSD1	intron	5	141650404	141651020	Cells_EBV-transformed_lymphocytes	Distal	0.59	0.557
ENSG00000147526	TACC1	intron	8	38728671	38742351	Adipose_Visceral_Omentum	Rectal	-0.59	0.557
ENSG00000186532	SMYD4	intron	17	1821507	1827861	Cells_EBV-transformed_lymphocytes	Rectal	0.59	0.557
ENSG00000167766	ZNF83	intron	19	52619062	52635066	Cells_EBV-transformed_lymphocytes	Male	-0.58	0.557
ENSG00000140548	ZNF710	intron	15	90074290	90079660	Adipose_Visceral_Omentum	Female	1.04	0.557
ENSG00000151552	QDPR	intron	4	17489401	17490662	Adipose_Visceral_Omentum	Colon	0.59	0.557
ENSG00000015475	BID	intron	22	17744013	17750105	Adipose_Visceral_Omentum	Proximal	1.06	0.557
ENSG00000108960	MMD	intron	17	55401538	55402214	Cells_EBV-transformed_lymphocytes	Colon	0.59	0.557
ENSG00000078674	PCM1	intron	8	17924780	17934706	Adipose_Visceral_Omentum	Male	0.79	0.557
ENSG00000162174	ASRGL1	intron	11	62337574	62337967	Adipose_Subcutaneous	Overall	-1.05	0.557
ENSG00000103253	HAGHL	intron	16	727614	727965	Cells_EBV-transformed_lymphocytes	Colon	0.59	0.557
ENSG00000117640	MTFR1L	intron	1	25823323	25823644	Adipose_Subcutaneous	Female	-0.59	0.557
ENSG00000145979	TBC1D7	intron	6	13316708	13318098	Adipose_Subcutaneous	Overall	0.59	0.557
ENSG00000223756	TSSC2	intron	11	3384284	3384899	Adipose_Visceral_Omentum	Colon	-0.46	0.557
ENSG00000162337	LRP5	intron	11	68439916	68446436	Adipose_Subcutaneous	Male	-0.79	0.557
ENSG00000159110	IFNAR2	intron	21	33252830	33268394	Adipose_Subcutaneous	Colon	-0.59	0.557
ENSG00000243646	IL10RB	intron	21	33252830	33268394	Adipose_Subcutaneous	Colon	-0.59	0.557
		intron	7	150435159	150442549	Cells_EBV-transformed_lymphocytes	Rectal	0.59	0.557
		intron	8	22025049	22025216	Cells_EBV-transformed_lymphocytes	Distal	0.59	0.557
ENSG00000076356	PLXNA2	intron	1	208082508	208084380	Adipose_Subcutaneous	Male	0	0.557
ENSG00000099308	MAST3	intron	19	18128951	18130494	Cells_EBV-transformed_lymphocytes	Proximal	-0.59	0.557
ENSG00000104611	SH2D4A	intron	8	19361314	19364072	Adipose_Subcutaneous	Overall	0.59	0.557
ENSG00000105321	CCDC9	intron	19	47256609	47258330	Adipose_Subcutaneous	Distal	0	0.557
ENSG00000136936	XPA	intron	9	97682430	97684923	Adipose_Visceral_Omentum	Proximal	0.59	0.557
ENSG00000141956	PRDM15	intron	21	41810836	41815705	Adipose_Visceral_Omentum	Male	-0.59	0.557
ENSG00000142168	SOD1	intron	21	31659841	31663790	Adipose_Visceral_Omentum	Colon	-0.59	0.557
ENSG00000150403	TMCO3	intron	13	113519801	113520616	Colon_Sigmoid	Overall	-0.59	0.557
ENSG00000155158	TTC39B	intron	9	15185406	15186944	Adipose_Subcutaneous	Rectal	0	0.557
ENSG00000157077	ZFYVE9	intron	1	52142403	52216369	Adipose_Subcutaneous	Rectal	-0.59	0.557
ENSG00000157800	SLC37A3	intron	7	140360336	140364408	Adipose_Subcutaneous	Distal	0.59	0.557
ENSG00000166411	IDH3A	intron	15	78163780	78166150	Adipose_Visceral_Omentum	Female	0.59	0.557
ENSG00000167578	RAB4B	intron	19	40786978	40792217	Cells_EBV-transformed_lymphocytes	Colon	0.59	0.557
ENSG00000167578	RAB4B	intron	19	40786978	40796570	Cells_EBV-transformed_lymphocytes	Colon	-0.59	0.557
ENSG00000167747	C19orf48P	intron	19	50798924	50799294	Adipose_Visceral_Omentum	Distal	-0.59	0.557
ENSG00000197226	TBC1D9B	intron	5	179875187	179875920	Cells_EBV-transformed_lymphocytes	Overall	-0.59	0.557
ENSG00000197226	TBC1D9B	intron	5	179875187	179878309	Adipose_Subcutaneous	Overall	-0.59	0.557
ENSG00000197226	TBC1D9B	intron	5	179876037	179878309	Adipose_Visceral_Omentum	Overall	0.59	0.557
ENSG00000213995	NAXD	intron	13	110625278	110627439	Cells_EBV-transformed_lymphocytes	Distal	0.59	0.557
ENSG00000213995	NAXD	intron	13	110625303	110627439	Cells_EBV-transformed_lymphocytes	Distal	0.59	0.557
ENSG00000236753	MKLN1-AS	intron	7	131323868	131324252	Cells_EBV-transformed_lymphocytes	Rectal	0.59	0.557
ENSG00000236753	MKLN1-AS	intron	7	131323868	131324303	Cells_EBV-transformed_lymphocytes	Rectal	-0.59	0.557
ENSG00000248161	AC098487.1	intron	4	102418988	102431062	Adipose_Subcutaneous	Rectal	-0.59	0.557
ENSG00000248333	CDK11B	intron	1	1637202	1637408	Cells_EBV-transformed_lymphocytes	Distal	-0.59	0.557
ENSG00000261341	SMIM47	intron	19	50798924	50799294	Adipose_Visceral_Omentum	Distal	-0.59	0.557
ENSG00000182141	ZNF708	intron	19	21309341	21310501	Adipose_Subcutaneous	Distal	-0.47	0.557
ENSG00000143127	ITGA10	intron	1	145896096	145896268	Adipose_Visceral_Omentum	Colon	0	0.557
ENSG00000140853	NLRC5	intron	16	57076902	57077296	Cells_EBV-transformed_lymphocytes	Proximal	0.73	0.557
ENSG00000213020	ZNF611	intron	19	52715913	52728730	Cells_EBV-transformed_lymphocytes	Female	0.86	0.557
ENSG00000128607	KLHDC10	intron	7	130116666	130117519	Adipose_Visceral_Omentum	Male	-0.24	0.557
ENSG00000071967	CYBRD1	intron	2	171541793	171553346	Colon_Transverse	Overall	0.08	0.557
ENSG00000125434	SLC25A35	intron	17	8289414	8289813	Adipose_Visceral_Omentum	Proximal	-1	0.557
ENSG00000177685	CRACR2B	intron	11	827459	828260	Cells_EBV-transformed_lymphocytes	Distal	-0.74	0.557
ENSG00000219665	ZNF433-AS1	intron	19	12034592	12035554	Cells_EBV-transformed_lymphocytes	Rectal	-0.36	0.557
ENSG00000125484	GTF3C4	intron	9	132679803	132683563	Adipose_Visceral_Omentum	Colon	0.59	0.557
ENSG00000101353	MROH8	intron	20	37147909	37155063	Adipose_Subcutaneous	Female	0.91	0.557
ENSG00000165861	ZFYVE1	intron	14	72993357	72997811	Adipose_Subcutaneous	Rectal	0.59	0.557
		intron	22	31589577	31604309	Cells_EBV-transformed_lymphocytes	Rectal	-0.59	0.558
		intron	3	119557928	119559440	Cells_EBV-transformed_lymphocytes	Proximal	-0.59	0.558
		intron	5	157324074	157325482	Cells_EBV-transformed_lymphocytes	Male	0.59	0.558
		intron	5	157324900	157325482	Cells_EBV-transformed_lymphocytes	Male	-0.59	0.558
ENSG00000068654	POLR1A	intron	2	86083168	86088566	Cells_EBV-transformed_lymphocytes	Male	0.59	0.558
ENSG00000083099	LYRM2	intron	6	89637882	89638404	Adipose_Subcutaneous	Male	0.59	0.558
ENSG00000094963	FMO2	intron	1	171204064	171205279	Adipose_Subcutaneous	Female	-0.59	0.558
ENSG00000112234	FBXL4	intron	6	98875727	98899268	Cells_EBV-transformed_lymphocytes	Female	0.59	0.558
ENSG00000114423	CBLB	intron	3	105670352	105678431	Adipose_Visceral_Omentum	Male	0.59	0.558
ENSG00000122390	NAA60	intron	16	3448540	3450004	Adipose_Visceral_Omentum	Male	-0.59	0.558
ENSG00000128654	MTX2	intron	2	176270419	176296860	Adipose_Subcutaneous	Distal	0.59	0.558
ENSG00000135931	ARMC9	intron	2	231345090	231355798	Adipose_Subcutaneous	Female	-0.59	0.558
ENSG00000137522	RNF121	intron	11	71994852	71995450	Adipose_Subcutaneous	Rectal	-0.59	0.558
ENSG00000141012	GALNS	intron	16	88843199	88856758	Adipose_Subcutaneous	Overall	0.59	0.558
ENSG00000143479	DYRK3	intron	1	206635780	206636875	Adipose_Subcutaneous	Proximal	0.59	0.558
ENSG00000143479	DYRK3	intron	1	206635780	206637650	Adipose_Subcutaneous	Proximal	-0.59	0.558
ENSG00000143479	DYRK3	intron	1	206636968	206637650	Adipose_Visceral_Omentum	Proximal	0.59	0.558
ENSG00000156265	MAP3K7CL	intron	21	29133414	29149189	Cells_EBV-transformed_lymphocytes	Proximal	-0.59	0.558
ENSG00000161996	WDR90	intron	16	662844	663145	Cells_EBV-transformed_lymphocytes	Proximal	-0.59	0.558
ENSG00000162591	MEGF6	intron	1	3497411	3498371	Adipose_Subcutaneous	Female	-0.59	0.558
ENSG00000171763	AFG2B	intron	15	45405505	45410372	Adipose_Visceral_Omentum	Rectal	-0.59	0.558
ENSG00000171763	AFG2B	intron	15	45407223	45410372	Adipose_Visceral_Omentum	Rectal	0.59	0.558
ENSG00000197943	PLCG2	intron	16	81946263	81956695	Adipose_Visceral_Omentum	Proximal	-0.59	0.558
ENSG00000213999	MEF2B	intron	19	19150764	19157216	Adipose_Subcutaneous	Rectal	-0.59	0.558
ENSG00000213999	MEF2B	intron	19	19150764	19170205	Cells_EBV-transformed_lymphocytes	Rectal	0.59	0.558
ENSG00000254901	BORCS8	intron	19	19150764	19157216	Adipose_Subcutaneous	Rectal	-0.59	0.558
ENSG00000254901	BORCS8	intron	19	19150764	19170205	Cells_EBV-transformed_lymphocytes	Rectal	0.59	0.558
ENSG00000256269	HMBS	intron	11	119085157	119088255	Adipose_Visceral_Omentum	Distal	-0.59	0.558
ENSG00000261481	CARHSP1-DT	intron	16	8855217	8860128	Adipose_Visceral_Omentum	Male	0.59	0.558
ENSG00000269190	FBXO17	intron	19	38947418	38948567	Adipose_Subcutaneous	Male	-0.59	0.558
ENSG00000100084	HIRA	intron	22	19444390	19447378	Adipose_Subcutaneous	Proximal	0.99	0.558
ENSG00000242259	C22orf39	intron	22	19444390	19447378	Adipose_Subcutaneous	Proximal	0.99	0.558
ENSG00000241553	ARPC4	intron	3	9800067	9800185	Colon_Transverse	Overall	-0.77	0.558
ENSG00000196204	RNF216P1	intron	7	4974161	4976301	Adipose_Subcutaneous	Overall	0.59	0.558
ENSG00000095321	CRAT	intron	9	129108478	129109179	Adipose_Visceral_Omentum	Female	0.15	0.558
ENSG00000149090	PAMR1	intron	11	35441693	35468001	Colon_Transverse	Overall	-0.41	0.558
ENSG00000136827	TOR1A	intron	9	129814222	129818353	Adipose_Subcutaneous	Rectal	0.28	0.558
ENSG00000134697	GNL2	intron	1	37576556	37582223	Adipose_Visceral_Omentum	Female	-0.35	0.558
ENSG00000178031	ADAMTSL1	intron	9	18707048	18721536	Adipose_Subcutaneous	Rectal	-0.59	0.558
ENSG00000132849	PATJ	intron	1	62017947	62037977	Adipose_Subcutaneous	Male	-0.8	0.558
ENSG00000169762	TAPT1	intron	4	16202580	16213768	Cells_EBV-transformed_lymphocytes	Rectal	-0.02	0.558
ENSG00000122481	RWDD3	intron	1	95244698	95246542	Cells_EBV-transformed_lymphocytes	Colon	-0.59	0.558
ENSG00000186352	ANKRD37	intron	4	185399028	185399570	Cells_EBV-transformed_lymphocytes	Male	-0.59	0.558
ENSG00000104883	PEX11G	intron	19	7478376	7482033	Cells_EBV-transformed_lymphocytes	Female	-0.49	0.558
ENSG00000137507	LRRC32	intron	11	76658034	76659583	Adipose_Subcutaneous	Male	-0.16	0.558
ENSG00000138709	LARP1B	intron	4	128077962	128091001	Cells_EBV-transformed_lymphocytes	Proximal	0.58	0.558
ENSG00000136522	MRPL47	intron	3	179601790	179604527	Adipose_Visceral_Omentum	Colon	-0.8	0.558
ENSG00000188878	FBF1	intron	17	75935673	75937566	Adipose_Visceral_Omentum	Male	-0.81	0.558
ENSG00000177675	CD163L1	intron	12	7368197	7368933	Adipose_Subcutaneous	Female	-0.59	0.558
ENSG00000125651	GTF2F1	intron	19	6381612	6381697	Adipose_Subcutaneous	Male	0.92	0.558
ENSG00000005483	KMT2E	intron	7	105041023	105062164	Adipose_Visceral_Omentum	Distal	-0.59	0.558
ENSG00000066136	NFYC	intron	1	40763046	40763363	Adipose_Subcutaneous	Proximal	-0.59	0.558
ENSG00000068305	MEF2A	intron	15	99675458	99706729	Adipose_Subcutaneous	Colon	0.59	0.558
ENSG00000070047	PHRF1	intron	11	582081	587259	Adipose_Visceral_Omentum	Colon	0.2	0.558
ENSG00000088367	EPB41L1	intron	20	36194360	36195329	Adipose_Subcutaneous	Proximal	0.59	0.558
ENSG00000099917	MED15	intron	22	20499366	20500741	Adipose_Visceral_Omentum	Male	0.59	0.558
ENSG00000115648	MLPH	intron	2	237525805	237527377	Adipose_Subcutaneous	Distal	-0.59	0.558
ENSG00000116906	GNPAT	intron	1	231265420	231266014	Adipose_Subcutaneous	Proximal	0.59	0.558
ENSG00000135124	P2RX4	intron	12	121223434	121228533	Adipose_Subcutaneous	Rectal	0.59	0.558
ENSG00000139173	TMEM117	intron	12	43944342	44211290	Cells_EBV-transformed_lymphocytes	Overall	0.59	0.558
ENSG00000160305	DIP2A	intron	21	46539991	46541756	Adipose_Subcutaneous	Overall	-0.59	0.558
ENSG00000165275	TRMT10B	intron	9	37773469	37776282	Adipose_Subcutaneous	Colon	0.59	0.558
ENSG00000166821	PEX11A	intron	15	89681540	89686431	Adipose_Visceral_Omentum	Colon	-0.59	0.558
ENSG00000166821	PEX11A	intron	15	89683948	89686431	Adipose_Subcutaneous	Colon	0.59	0.558
ENSG00000226496	LINC00323	intron	21	41147499	41147962	Adipose_Subcutaneous	Female	-0.59	0.558
ENSG00000241163	LINC00877	intron	3	72060611	72060803	Cells_EBV-transformed_lymphocytes	Colon	0.59	0.558
ENSG00000243708	PLA2G4B	intron	15	41841273	41841517	Adipose_Subcutaneous	Distal	-0.59	0.558
ENSG00000276471	AC105265.4	intron	3	72060611	72060803	Cells_EBV-transformed_lymphocytes	Colon	0.59	0.558
ENSG00000175467	SART1	intron	11	65967821	65976395	Adipose_Visceral_Omentum	Rectal	0.84	0.558
ENSG00000148848	ADAM12	intron	10	126278988	126330412	Adipose_Visceral_Omentum	Male	-0.59	0.558
ENSG00000054118	THRAP3	intron	1	36224505	36225412	Cells_EBV-transformed_lymphocytes	Rectal	-0.59	0.558
ENSG00000111907	TPD52L1	intron	6	125253755	125262834	Adipose_Subcutaneous	Male	-0.59	0.558
ENSG00000205903	ZNF316	intron	7	6644593	6652303	Colon_Sigmoid	Overall	0.43	0.558
ENSG00000228010	AC073343.2	intron	7	6644593	6652303	Colon_Sigmoid	Overall	0.43	0.558
ENSG00000144283	PKP4	intron	2	158577383	158603070	Cells_EBV-transformed_lymphocytes	Rectal	0.59	0.558
ENSG00000106268	NUDT1	intron	7	2250002	2250829	Cells_EBV-transformed_lymphocytes	Distal	0.73	0.558
ENSG00000280670	CCDC163	intron	1	45497383	45499345	Adipose_Subcutaneous	Proximal	-0.34	0.558
ENSG00000211893	IGHG2	intron	14	105741795	105741893	Cells_EBV-transformed_lymphocytes	Colon	-0.58	0.558
ENSG00000211896	IGHG1	intron	14	105741795	105741893	Cells_EBV-transformed_lymphocytes	Colon	-0.58	0.558
ENSG00000152117	SMPD4BP	intron	2	131508608	131515602	Cells_EBV-transformed_lymphocytes	Proximal	0.03	0.558
ENSG00000137947	GTF2B	intron	1	88887367	88891483	Adipose_Subcutaneous	Male	0.39	0.558
ENSG00000166770	ZNF667-AS1	intron	19	56478381	56494163	Adipose_Visceral_Omentum	Male	0.59	0.558
ENSG00000113119	TMCO6	intron	5	140647309	140648471	Adipose_Subcutaneous	Distal	0.59	0.558
ENSG00000113141	IK	intron	5	140647309	140648471	Adipose_Subcutaneous	Distal	0.59	0.558
ENSG00000105509	HAS1	intron	19	51719898	51723925	Adipose_Visceral_Omentum	Proximal	-0.59	0.558
ENSG00000090316	MAEA	intron	4	1327703	1332757	Adipose_Visceral_Omentum	Rectal	-0.59	0.558
ENSG00000165915	SLC39A13	intron	11	47413507	47413597	Adipose_Subcutaneous	Male	-0.96	0.558
ENSG00000266173	STRADA	intron	17	63704582	63706635	Cells_EBV-transformed_lymphocytes	Female	-0.58	0.558
ENSG00000102595	UGGT2	intron	13	95940091	95943667	Adipose_Subcutaneous	Male	-0.68	0.558
ENSG00000215837	SDHAP2	intron	3	195663832	195664086	Adipose_Subcutaneous	Male	-0.59	0.558
ENSG00000138621	PPCDC	intron	15	75023626	75043441	Adipose_Visceral_Omentum	Colon	-0.96	0.558
ENSG00000165689	ENTR1	intron	9	136405978	136407145	Adipose_Subcutaneous	Rectal	-0.81	0.558
ENSG00000213676	ATF6B	intron	6	32117694	32118775	Adipose_Visceral_Omentum	Rectal	-0.59	0.558
		intron	4	3075088	3086939	Cells_EBV-transformed_lymphocytes	Male	-0.59	0.558
ENSG00000114423	CBLB	intron	3	105670352	105678431	Adipose_Visceral_Omentum	Female	-0.59	0.558
ENSG00000129657	SEC14L1	intron	17	77200673	77201232	Adipose_Subcutaneous	Distal	-0.59	0.558
ENSG00000129657	SEC14L1	intron	17	77200673	77203570	Adipose_Subcutaneous	Distal	0.59	0.558
ENSG00000129657	SEC14L1	intron	17	77201122	77201232	Adipose_Subcutaneous	Distal	-0.59	0.558
ENSG00000133731	IMPA1	intron	8	81673949	81676234	Adipose_Visceral_Omentum	Rectal	-0.59	0.558
ENSG00000133731	IMPA1	intron	8	81676279	81679126	Adipose_Subcutaneous	Rectal	-0.59	0.558
ENSG00000133731	IMPA1	intron	8	81678689	81679126	Cells_EBV-transformed_lymphocytes	Rectal	0.59	0.558
ENSG00000135424	ITGA7	intron	12	55694970	55695554	Adipose_Visceral_Omentum	Colon	-0.59	0.558
ENSG00000139505	MTMR6	intron	13	25261802	25265819	Adipose_Visceral_Omentum	Proximal	0.59	0.558
ENSG00000139631	CSAD	intron	12	53170502	53171326	Adipose_Subcutaneous	Proximal	-0.59	0.558
ENSG00000163319	MRPS18C	intron	4	83456177	83456909	Adipose_Subcutaneous	Female	0	0.558
ENSG00000166669	ATF7IP2	intron	16	10457529	10472110	Adipose_Visceral_Omentum	Distal	0	0.558
ENSG00000167703	SLC43A2	intron	17	1583336	1585913	Adipose_Subcutaneous	Female	-0.59	0.558
ENSG00000182902	SLC25A18	intron	22	17579964	17581037	Adipose_Subcutaneous	Proximal	0.59	0.558
ENSG00000186665	C17orf58	intron	17	67992103	67992901	Adipose_Subcutaneous	Colon	0.59	0.558
ENSG00000186665	C17orf58	intron	17	67993235	67993424	Adipose_Subcutaneous	Colon	-0.59	0.558
ENSG00000205726	ITSN1	intron	21	33834424	33836441	Adipose_Visceral_Omentum	Male	0.59	0.558
ENSG00000248508	SRP14-DT	intron	15	40046069	40056453	Cells_EBV-transformed_lymphocytes	Overall	0.59	0.558
ENSG00000248508	SRP14-DT	intron	15	40046069	40064296	Cells_EBV-transformed_lymphocytes	Overall	0.59	0.558
ENSG00000248508	SRP14-DT	intron	15	40046069	40064461	Adipose_Subcutaneous	Overall	-0.59	0.558
ENSG00000248508	SRP14-DT	intron	15	40046069	40065221	Adipose_Subcutaneous	Overall	-0.59	0.558
ENSG00000124785	NRN1	intron	6	6002497	6006695	Adipose_Visceral_Omentum	Male	-0.31	0.558
ENSG00000125447	GGA3	intron	17	75243570	75244619	Adipose_Visceral_Omentum	Overall	0.58	0.558
ENSG00000162910	MRPL55	intron	1	228107869	228108235	Adipose_Visceral_Omentum	Rectal	1	0.558
ENSG00000134440	NARS1	intron	18	57602943	57605857	Adipose_Subcutaneous	Male	0.59	0.558
ENSG00000105520	PLPPR2	intron	19	11355572	11356802	Adipose_Subcutaneous	Proximal	-0.12	0.558
ENSG00000162804	SNED1	intron	2	241074398	241081677	Adipose_Visceral_Omentum	Colon	-0.62	0.558
ENSG00000223482	NUTM2A-AS1	intron	10	87208512	87215994	Colon_Sigmoid	Overall	-0.58	0.558
ENSG00000135424	ITGA7	intron	12	55694970	55695364	Adipose_Visceral_Omentum	Colon	-0.59	0.558
ENSG00000020922	MRE11	intron	11	94479761	94485928	Adipose_Subcutaneous	Distal	0.59	0.558
ENSG00000042062	RIPOR3	intron	20	50597710	50602072	Adipose_Subcutaneous	Male	0.59	0.558
ENSG00000048028	USP28	intron	11	113830943	113831920	Adipose_Subcutaneous	Colon	-0.59	0.558
ENSG00000048028	USP28	intron	11	113831993	113833420	Adipose_Visceral_Omentum	Colon	0	0.558
ENSG00000059769	DNAJC25	intron	9	111643094	111647107	Cells_EBV-transformed_lymphocytes	Female	0.59	0.558
ENSG00000071051	NCK2	intron	2	105855289	105881328	Cells_EBV-transformed_lymphocytes	Rectal	0.59	0.558
ENSG00000071051	NCK2	intron	2	105855289	105892982	Adipose_Subcutaneous	Rectal	-0.59	0.558
ENSG00000113013	HSPA9	intron	5	138566718	138567001	Adipose_Visceral_Omentum	Rectal	-0.59	0.558
ENSG00000114439	BBX	intron	3	107778519	107791240	Whole_Blood	Overall	0.59	0.558
ENSG00000117682	DHDDS	intron	1	26460144	26468892	Adipose_Subcutaneous	Proximal	0.59	0.558
ENSG00000117682	DHDDS	intron	1	26460144	26468895	Cells_EBV-transformed_lymphocytes	Proximal	-0.59	0.558
ENSG00000128563	PRKRIP1	intron	7	102376322	102380485	Adipose_Subcutaneous	Rectal	-0.59	0.558
ENSG00000134996	OSTF1	intron	9	75117550	75127569	Cells_EBV-transformed_lymphocytes	Distal	0.59	0.558
ENSG00000136783	NIPSNAP3A	intron	9	104753064	104753584	Adipose_Subcutaneous	Proximal	0.59	0.558
ENSG00000145012	LPP	intron	3	188212831	188225405	Adipose_Subcutaneous	Rectal	-0.59	0.558
ENSG00000149300	C11orf52	intron	11	111913940	111918678	Adipose_Subcutaneous	Proximal	-0.59	0.558
ENSG00000151445	VIPAS39	intron	14	77449752	77451187	Adipose_Subcutaneous	Rectal	0.59	0.558
ENSG00000162174	ASRGL1	intron	11	62356467	62356987	Cells_EBV-transformed_lymphocytes	Rectal	-0.59	0.558
ENSG00000164944	VIRMA	intron	8	94531085	94534839	Adipose_Visceral_Omentum	Rectal	0.59	0.558
ENSG00000166435	XRRA1	intron	11	74848462	74851088	Adipose_Subcutaneous	Distal	0.59	0.558
ENSG00000167491	GATAD2A	intron	19	19492438	19492581	Adipose_Subcutaneous	Colon	-0.59	0.558
ENSG00000168765	GSTM4	intron	1	109659110	109661165	Adipose_Subcutaneous	Overall	-0.59	0.558
ENSG00000181031	RPH3AL	intron	17	281854	319420	Adipose_Subcutaneous	Female	0.59	0.558
ENSG00000188994	ZNF292	intron	6	87243611	87245503	Adipose_Subcutaneous	Colon	0.59	0.558
ENSG00000198836	OPA1	intron	3	193647180	193648070	Adipose_Visceral_Omentum	Distal	-0.59	0.558
ENSG00000198900	TOP1	intron	20	41061490	41076171	Adipose_Subcutaneous	Distal	0.59	0.558
ENSG00000183666	GUSBP1	intron	5	21461866	21471462	Cells_EBV-transformed_lymphocytes	Distal	0.59	0.558
ENSG00000008128	CDK11A	intron	1	1732523	1734690	Adipose_Subcutaneous	Distal	-0.94	0.558
ENSG00000215790	SLC35E2A	intron	1	1732523	1734690	Adipose_Subcutaneous	Distal	-0.94	0.558
ENSG00000168394	TAP1	intron	6	32850517	32850944	Adipose_Visceral_Omentum	Proximal	0.77	0.558
ENSG00000167323	STIM1	intron	11	4083498	4086477	Adipose_Subcutaneous	Distal	0.4	0.558
ENSG00000073169	SELENOO	intron	22	50212684	50215717	Adipose_Subcutaneous	Overall	-0.71	0.558
ENSG00000160194	NDUFV3	intron	21	42893381	42903182	Adipose_Subcutaneous	Male	-1.03	0.558
ENSG00000196284	SUPT3H	intron	6	45365301	45367016	Colon_Sigmoid	Overall	-0.59	0.558
ENSG00000138119	MYOF	intron	10	93452141	93456882	Adipose_Visceral_Omentum	Distal	-0.58	0.558
ENSG00000182109	RP11-69E11.4	intron	1	39522505	39529055	Adipose_Visceral_Omentum	Overall	-0.51	0.558
ENSG00000164346	NSA2	intron	5	74770810	74773868	Adipose_Visceral_Omentum	Colon	-0.58	0.558
ENSG00000175471	MCTP1	intron	5	94707567	94708512	Cells_EBV-transformed_lymphocytes	Distal	0.58	0.558
ENSG00000168297	PXK	intron	3	58410159	58412901	Adipose_Subcutaneous	Rectal	0.44	0.558
ENSG00000198952	SMG5	intron	1	156266678	156267470	Adipose_Visceral_Omentum	Proximal	-0.69	0.558
ENSG00000103264	FBXO31	intron	16	87358497	87360295	Adipose_Visceral_Omentum	Rectal	0.92	0.558
ENSG00000174652	ZNF266	intron	19	9420218	9434798	Adipose_Visceral_Omentum	Colon	0.77	0.558
ENSG00000101052	IFT52	intron	20	43591029	43594693	Cells_EBV-transformed_lymphocytes	Overall	-0.24	0.558
ENSG00000160801	PTH1R	intron	3	46901860	46903270	Adipose_Visceral_Omentum	Distal	0.58	0.558
		intron	1	157519770	157521017	Cells_EBV-transformed_lymphocytes	Rectal	-0.59	0.558
		intron	1	42667440	42676584	Cells_EBV-transformed_lymphocytes	Colon	-0.59	0.558
		intron	13	50910140	50912995	Cells_EBV-transformed_lymphocytes	Proximal	0.59	0.558
ENSG00000012779	ALOX5	intron	10	45395936	45412191	Adipose_Visceral_Omentum	Female	-0.59	0.558
ENSG00000101337	TM9SF4	intron	20	32145423	32146785	Cells_EBV-transformed_lymphocytes	Overall	-0.59	0.558
ENSG00000107371	EXOSC3	intron	9	37784063	37798631	Cells_EBV-transformed_lymphocytes	Distal	-0.59	0.558
ENSG00000119487	MAPKAP1	intron	9	125468109	125506310	Adipose_Subcutaneous	Overall	0.59	0.558
ENSG00000135241	PNPLA8	intron	7	108515447	108521476	Adipose_Subcutaneous	Rectal	0.59	0.558
ENSG00000143252	SDHC	intron	1	161328497	161340594	Adipose_Visceral_Omentum	Proximal	0.59	0.558
ENSG00000145868	FBXO38	intron	5	148411238	148414136	Adipose_Subcutaneous	Colon	0.59	0.558
ENSG00000157540	DYRK1A	intron	21	37430400	37472684	Adipose_Subcutaneous	Overall	-0.59	0.558
ENSG00000160014	CALM3	intron	19	46605857	46608197	Colon_Transverse	Overall	0.59	0.558
ENSG00000164035	EMCN	intron	4	100474078	100475038	Adipose_Visceral_Omentum	Colon	-0.59	0.558
ENSG00000166398	GARRE1	intron	19	34333801	34339867	Adipose_Subcutaneous	Female	0.59	0.558
ENSG00000172137	CALB2	intron	16	71372229	71374745	Adipose_Visceral_Omentum	Overall	0.59	0.558
ENSG00000172889	EGFL7	intron	9	136669721	136669914	Adipose_Subcutaneous	Male	0.59	0.558
ENSG00000172889	EGFL7	intron	9	136671014	136671926	Adipose_Subcutaneous	Male	0.59	0.558
ENSG00000204120	GIGYF2	intron	2	232700654	232703424	Adipose_Visceral_Omentum	Male	-0.59	0.558
ENSG00000215529	EFCAB8	intron	20	32931336	32943636	Whole_Blood	Overall	-0.59	0.558
ENSG00000241553	ARPC4	intron	3	9800067	9800185	Adipose_Visceral_Omentum	Rectal	-0.59	0.558
ENSG00000162889	MAPKAPK2	intron	1	206729099	206729396	Cells_EBV-transformed_lymphocytes	Male	0.59	0.558
ENSG00000047578	KATNIP	intron	16	27721695	27740041	Adipose_Subcutaneous	Colon	0.53	0.558
ENSG00000186431	FCAR	intron	19	54885525	54888007	Adipose_Subcutaneous	Colon	0.56	0.558
ENSG00000189430	NCR1	intron	19	54885525	54888007	Adipose_Subcutaneous	Colon	0.56	0.558
ENSG00000121749	TBC1D15	intron	12	71897941	71907022	Cells_EBV-transformed_lymphocytes	Rectal	-0.59	0.558
ENSG00000168476	REEP4	intron	8	22138793	22138926	Cells_EBV-transformed_lymphocytes	Female	0.58	0.558
ENSG00000137413	TAF8	intron	6	42068607	42077100	Adipose_Visceral_Omentum	Distal	0.08	0.558
ENSG00000138095	LRPPRC	intron	2	43894629	43896634	Adipose_Visceral_Omentum	Distal	0.58	0.558
ENSG00000104131	EIF3J	intron	15	44557650	44560249	Adipose_Visceral_Omentum	Distal	0.58	0.558
ENSG00000113119	TMCO6	intron	5	140641780	140642315	Adipose_Subcutaneous	Proximal	0.59	0.558
ENSG00000132406	TMEM128	intron	4	4236256	4237827	Adipose_Subcutaneous	Distal	0.56	0.558
ENSG00000100197	CYP2D6	intron	22	42142639	42142728	Adipose_Visceral_Omentum	Rectal	0.58	0.558
ENSG00000205702	CYP2D7	intron	22	42142639	42142728	Adipose_Visceral_Omentum	Rectal	0.58	0.558
ENSG00000133943	DGLUCY	intron	14	91114994	91145221	Cells_EBV-transformed_lymphocytes	Proximal	0.58	0.558
ENSG00000004864	SLC25A13	intron	7	96146696	96169869	Colon_Transverse	Overall	0.57	0.558
ENSG00000153113	CAST	intron	5	96695907	96722639	Adipose_Visceral_Omentum	Male	0.49	0.558
ENSG00000176293	ZNF135	intron	19	58059310	58061580	Adipose_Visceral_Omentum	Colon	-0.33	0.558
ENSG00000089916	GPATCH2L	intron	14	76151991	76154354	Whole_Blood	Overall	0.99	0.558
ENSG00000131626	PPFIA1	intron	11	70372574	70374918	Adipose_Subcutaneous	Colon	-1.03	0.558
ENSG00000119707	RBM25	intron	14	73058705	73064972	Cells_EBV-transformed_lymphocytes	Female	0.59	0.558
		intron	11	5620827	5624826	Cells_EBV-transformed_lymphocytes	Proximal	-0.59	0.558
ENSG00000070882	OSBPL3	intron	7	24830905	24834087	Adipose_Visceral_Omentum	Distal	0.59	0.558
ENSG00000070882	OSBPL3	intron	7	24830905	24834486	Adipose_Subcutaneous	Distal	-0.59	0.558
ENSG00000078403	MLLT10	intron	10	21538912	21556643	Adipose_Subcutaneous	Rectal	0.2	0.558
ENSG00000078487	ZCWPW1	intron	7	100405093	100406694	Adipose_Subcutaneous	Distal	-0.59	0.558
ENSG00000083097	DOP1A	intron	6	83142046	83145524	Cells_EBV-transformed_lymphocytes	Female	-0.59	0.558
ENSG00000088038	CNOT3	intron	19	54152999	54153497	Adipose_Subcutaneous	Overall	0.59	0.558
ENSG00000088038	CNOT3	intron	19	54153393	54153497	Whole_Blood	Overall	-0.59	0.558
ENSG00000095787	WAC	intron	10	28533620	28533998	Adipose_Subcutaneous	Female	-0.59	0.558
ENSG00000095787	WAC	intron	10	28534034	28534234	Cells_EBV-transformed_lymphocytes	Female	0.59	0.558
ENSG00000095787	WAC	intron	10	28534034	28535562	Cells_EBV-transformed_lymphocytes	Female	-0.59	0.558
ENSG00000095787	WAC	intron	10	28534182	28535562	Cells_EBV-transformed_lymphocytes	Female	0.59	0.558
ENSG00000095787	WAC	intron	10	28534346	28535562	Cells_EBV-transformed_lymphocytes	Female	0.59	0.558
ENSG00000102572	STK24	intron	13	98460440	98461774	Adipose_Visceral_Omentum	Colon	-0.59	0.558
ENSG00000108395	TRIM37	intron	17	59017424	59028415	Cells_EBV-transformed_lymphocytes	Female	-0.59	0.558
ENSG00000120029	ARMH3	intron	10	101957732	101972028	Cells_EBV-transformed_lymphocytes	Female	-0.59	0.558
ENSG00000120029	ARMH3	intron	10	101957732	101975212	Adipose_Subcutaneous	Female	0.59	0.558
ENSG00000129465	RIPK3	intron	14	24334682	24334984	Adipose_Subcutaneous	Rectal	-0.59	0.558
ENSG00000129467	ADCY4	intron	14	24334682	24334984	Adipose_Subcutaneous	Rectal	-0.59	0.558
ENSG00000132694	ARHGEF11	intron	1	156937496	156939548	Adipose_Subcutaneous	Colon	-0.59	0.558
ENSG00000134152	KATNBL1	intron	15	34145491	34146761	Adipose_Visceral_Omentum	Overall	0.59	0.558
ENSG00000163444	TMEM183A	intron	1	203007863	203008643	Adipose_Subcutaneous	Male	0	0.558
ENSG00000163444	TMEM183A	intron	1	203008810	203014889	Adipose_Subcutaneous	Male	-0.59	0.558
ENSG00000166451	CENPN	intron	16	81007277	81011930	Cells_EBV-transformed_lymphocytes	Female	-0.59	0.558
ENSG00000166451	CENPN	intron	16	81007445	81011930	Cells_EBV-transformed_lymphocytes	Female	-0.59	0.558
ENSG00000168528	SERINC2	intron	1	31425409	31425776	Cells_EBV-transformed_lymphocytes	Colon	-0.59	0.558
ENSG00000173848	NET1	intron	10	5446858	5451830	Adipose_Subcutaneous	Female	-0.59	0.558
ENSG00000198920	KIAA0753	intron	17	6590578	6594972	Cells_EBV-transformed_lymphocytes	Female	-0.59	0.558
ENSG00000250722	SELENOP	intron	5	42801331	42804656	Adipose_Visceral_Omentum	Overall	0.59	0.558
ENSG00000250722	SELENOP	intron	5	42801331	42811836	Colon_Sigmoid	Overall	-0.59	0.558
ENSG00000144579	CTDSP1	intron	2	218400897	218401564	Adipose_Visceral_Omentum	Distal	-0.59	0.558
ENSG00000099251	HSD17B7P2	intron	10	38362338	38363496	Adipose_Subcutaneous	Distal	-0.53	0.558
ENSG00000144559	TAMM41	intron	3	11790581	11809517	Adipose_Subcutaneous	Rectal	-0.13	0.558
ENSG00000061938	TNK2	intron	3	195864187	195866889	Cells_EBV-transformed_lymphocytes	Proximal	-0.4	0.558
ENSG00000151914	DST	intron	6	56463764	56466078	Cells_EBV-transformed_lymphocytes	Female	0.28	0.558
ENSG00000186532	SMYD4	intron	17	1784574	1786810	Cells_EBV-transformed_lymphocytes	Colon	-0.58	0.558
ENSG00000101052	IFT52	intron	20	43591029	43594693	Cells_EBV-transformed_lymphocytes	Proximal	0.23	0.558
ENSG00000198561	CTNND1	intron	11	57791673	57795577	Adipose_Subcutaneous	Colon	0.59	0.558
ENSG00000110713	NUP98	intron	11	3683441	3691347	Cells_EBV-transformed_lymphocytes	Female	-0.21	0.558
ENSG00000185619	PCGF3	intron	4	731110	732400	Cells_EBV-transformed_lymphocytes	Colon	0.59	0.558
ENSG00000214021	TTLL3	intron	3	9817759	9818822	Adipose_Subcutaneous	Rectal	-0.06	0.558
ENSG00000214078	CPNE1	intron	20	35632923	35664802	Adipose_Subcutaneous	Female	0.92	0.558
ENSG00000118246	FASTKD2	intron	2	206765747	206766644	Cells_EBV-transformed_lymphocytes	Distal	0.58	0.558
ENSG00000070444	MNT	intron	17	2376852	2379027	Colon_Sigmoid	Overall	0.16	0.558
ENSG00000263345	SGSM2-AS1	intron	17	2376852	2379027	Colon_Sigmoid	Overall	0.16	0.558
ENSG00000005961	ITGA2B	intron	17	44374470	44374659	Adipose_Visceral_Omentum	Colon	-0.59	0.558
ENSG00000005961	ITGA2B	intron	17	44374760	44374998	Adipose_Subcutaneous	Colon	-0.59	0.558
ENSG00000081189	MEF2C	intron	5	88881022	88882955	Adipose_Subcutaneous	Colon	0.59	0.558
ENSG00000107104	KANK1	intron	9	504754	676890	Adipose_Visceral_Omentum	Colon	-0.59	0.558
ENSG00000112200	ZNF451	intron	6	57154047	57161084	Cells_EBV-transformed_lymphocytes	Female	-0.59	0.558
ENSG00000112297	CRYBG1	intron	6	106555897	106558486	Adipose_Subcutaneous	Proximal	-0.59	0.558
ENSG00000113389	NPR3	intron	5	32710783	32724698	Colon_Transverse	Overall	0.59	0.558
ENSG00000114812	VIPR1	intron	3	42527496	42527991	Adipose_Subcutaneous	Proximal	0.59	0.558
ENSG00000127472	PLA2G5	intron	1	20070465	20071489	Adipose_Visceral_Omentum	Colon	-0.59	0.558
ENSG00000130702	LAMA5	intron	20	62314440	62314555	Adipose_Visceral_Omentum	Overall	-0.59	0.558
ENSG00000131374	TBC1D5	intron	3	17586557	17622648	Cells_EBV-transformed_lymphocytes	Distal	-0.59	0.558
ENSG00000138646	HERC5	intron	4	88499992	88500915	Adipose_Subcutaneous	Male	-0.59	0.558
ENSG00000159055	MIS18A	intron	21	32269803	32270407	Cells_EBV-transformed_lymphocytes	Colon	-0.59	0.558
ENSG00000160746	ANO10	intron	3	43432727	43549720	Adipose_Subcutaneous	Female	-0.59	0.558
ENSG00000160752	FDPS	intron	1	155318377	155318665	Adipose_Visceral_Omentum	Male	0.59	0.558
ENSG00000160752	FDPS	intron	1	155319688	155320409	Adipose_Subcutaneous	Male	0.59	0.558
ENSG00000160752	FDPS	intron	1	155319928	155320409	Adipose_Subcutaneous	Male	-0.59	0.558
ENSG00000166435	XRRA1	intron	11	74851203	74906239	Cells_EBV-transformed_lymphocytes	Distal	0.59	0.558
ENSG00000166435	XRRA1	intron	11	74852082	74859158	Adipose_Subcutaneous	Distal	-0.59	0.558
ENSG00000166435	XRRA1	intron	11	74852082	74906239	Adipose_Subcutaneous	Distal	-0.59	0.558
ENSG00000167380	ZNF226	intron	19	44165807	44166705	Cells_EBV-transformed_lymphocytes	Proximal	0.59	0.558
ENSG00000167380	ZNF226	intron	19	44165807	44170040	Cells_EBV-transformed_lymphocytes	Proximal	0.59	0.558
ENSG00000167797	CDK2AP2	intron	11	67507689	67507850	Cells_EBV-transformed_lymphocytes	Male	0.59	0.558
ENSG00000167797	CDK2AP2	intron	11	67507689	67508001	Cells_EBV-transformed_lymphocytes	Male	-0.59	0.558
ENSG00000172985	SH3RF3	intron	2	109437146	109437865	Adipose_Subcutaneous	Overall	-0.59	0.558
ENSG00000175066	GK5	intron	3	142177605	142181461	Cells_EBV-transformed_lymphocytes	Proximal	-0.59	0.558
ENSG00000175711	B3GNTL1	intron	17	82947122	82956695	Adipose_Subcutaneous	Distal	-0.59	0.558
ENSG00000181396	OGFOD3	intron	17	82392534	82393166	Adipose_Subcutaneous	Overall	-0.59	0.558
ENSG00000196739	COL27A1	intron	9	114222267	114231079	Adipose_Subcutaneous	Proximal	-0.59	0.558
ENSG00000197771	MCMBP	intron	10	119859181	119859799	Adipose_Subcutaneous	Overall	-0.59	0.558
ENSG00000204267	TAP2	intron	6	32830440	32830618	Adipose_Visceral_Omentum	Rectal	-0.59	0.558
ENSG00000213341	CHUK	intron	10	100218825	100219008	Adipose_Visceral_Omentum	Colon	-0.59	0.558
ENSG00000226403	AL392089.1	intron	9	504754	676890	Adipose_Visceral_Omentum	Colon	-0.59	0.558
ENSG00000228115	AL161725.2	intron	9	504754	676890	Adipose_Visceral_Omentum	Colon	-0.59	0.558
ENSG00000231793	DOC2GP	intron	11	67613611	67614889	Adipose_Subcutaneous	Rectal	-0.59	0.558
ENSG00000243156	MICAL3	intron	22	17906886	18001393	Cells_EBV-transformed_lymphocytes	Rectal	-0.59	0.558
ENSG00000246090	AP002026.1	intron	4	99089284	99133555	Adipose_Subcutaneous	Distal	0.59	0.558
ENSG00000123636	BAZ2B	intron	2	159448409	159453613	Adipose_Subcutaneous	Rectal	0.47	0.558
ENSG00000160271	RALGDS	intron	9	133109721	133110296	Cells_EBV-transformed_lymphocytes	Female	-0.59	0.558
ENSG00000006652	IFRD1	intron	7	112462179	112467981	Adipose_Visceral_Omentum	Male	0.07	0.558
ENSG00000064933	PMS1	intron	2	189784564	189791790	Cells_EBV-transformed_lymphocytes	Male	0.59	0.558
ENSG00000168461	RAB31	intron	18	9815222	9845582	Adipose_Subcutaneous	Overall	-0.59	0.558
ENSG00000177239	MAN1B1	intron	9	137107447	137107531	Adipose_Subcutaneous	Rectal	-0.58	0.558
ENSG00000121940	CLCC1	intron	1	108932501	108934620	Adipose_Visceral_Omentum	Overall	-0.69	0.558
ENSG00000128641	MYO1B	intron	2	191402718	191408115	Adipose_Subcutaneous	Overall	-0.59	0.558
ENSG00000096433	ITPR3	intron	6	33691928	33692728	Adipose_Subcutaneous	Female	0.35	0.558
ENSG00000275835	TUBGCP5	intron	15	23027309	23030885	Cells_EBV-transformed_lymphocytes	Female	0	0.558
		intron	22	38367787	38369986	Cells_EBV-transformed_lymphocytes	Female	0.59	0.558
ENSG00000244627	TPTEP2	intron	22	38336706	38361399	Adipose_Subcutaneous	Female	-0.59	0.558
ENSG00000042832	TG	intron	8	132935864	132941351	Cells_EBV-transformed_lymphocytes	Rectal	0.59	0.558
ENSG00000109113	RAB34	intron	17	28717425	28718122	Adipose_Subcutaneous	Male	0.58	0.558
		intron	2	213012777	213013791	Cells_EBV-transformed_lymphocytes	Proximal	-0.59	0.558
		intron	9	105448235	105464236	Cells_EBV-transformed_lymphocytes	Distal	0.59	0.558
ENSG00000040487	SLC66A1	intron	1	19312889	19324633	Cells_EBV-transformed_lymphocytes	Overall	0.2	0.558
ENSG00000048649	RSF1	intron	11	77813701	77820528	Adipose_Visceral_Omentum	Rectal	0.59	0.558
ENSG00000054654	SYNE2	intron	14	64214470	64216248	Adipose_Subcutaneous	Colon	0.59	0.558
ENSG00000063245	EPN1	intron	19	55675435	55677046	Adipose_Subcutaneous	Colon	-0.59	0.558
ENSG00000085382	HACE1	intron	6	104797025	104811311	Cells_EBV-transformed_lymphocytes	Distal	-0.59	0.558
ENSG00000085733	CTTN	intron	11	70420510	70422509	Adipose_Subcutaneous	Colon	-0.59	0.558
ENSG00000088451	TGDS	intron	13	94583236	94590853	Adipose_Visceral_Omentum	Male	0.59	0.558
ENSG00000099910	KLHL22	intron	22	20442438	20446443	Adipose_Subcutaneous	Colon	0.59	0.558
ENSG00000119684	MLH3	intron	14	75030652	75032068	Adipose_Subcutaneous	Proximal	-0.2	0.558
ENSG00000131626	PPFIA1	intron	11	70272436	70277933	Adipose_Visceral_Omentum	Distal	-0.59	0.558
ENSG00000136874	STX17	intron	9	99915362	99922202	Adipose_Subcutaneous	Rectal	0.59	0.558
ENSG00000136874	STX17	intron	9	99915362	99928778	Adipose_Subcutaneous	Rectal	-0.59	0.558
ENSG00000137073	UBAP2	intron	9	33933646	33935839	Adipose_Subcutaneous	Colon	-0.59	0.558
ENSG00000138193	PLCE1	intron	10	94316756	94321901	Colon_Transverse	Overall	-0.59	0.558
ENSG00000142528	ZNF473	intron	19	50031091	50039161	Adipose_Visceral_Omentum	Proximal	0.59	0.558
ENSG00000149582	TMEM25	intron	11	118531871	118532150	Adipose_Subcutaneous	Female	-0.59	0.558
ENSG00000149582	TMEM25	intron	11	118531871	118532246	Adipose_Subcutaneous	Female	0.59	0.558
ENSG00000164306	PRIMPOL	intron	4	184652100	184657082	Adipose_Visceral_Omentum	Colon	0.59	0.558
ENSG00000164306	PRIMPOL	intron	4	184652100	184659340	Cells_EBV-transformed_lymphocytes	Colon	-0.59	0.558
ENSG00000171219	CDC42BPG	intron	11	64841904	64844410	Colon_Transverse	Overall	0.59	0.558
ENSG00000176248	ANAPC2	intron	9	137175837	137180181	Adipose_Subcutaneous	Rectal	0.59	0.558
ENSG00000244486	SCARF2	intron	22	20442438	20446443	Adipose_Subcutaneous	Colon	0.59	0.558
ENSG00000266714	MYO15B	intron	17	75621408	75621473	Adipose_Subcutaneous	Female	-0.59	0.558
ENSG00000266714	MYO15B	intron	17	75621408	75621501	Adipose_Visceral_Omentum	Female	0	0.558
		intron	1	1062808	1063061	Cells_EBV-transformed_lymphocytes	Distal	0.59	0.558
ENSG00000106246	PTCD1	intron	7	99429806	99432924	Adipose_Subcutaneous	Rectal	0.33	0.558
ENSG00000127507	ADGRE2	intron	19	14755127	14756238	Whole_Blood	Overall	-0.88	0.558
ENSG00000154710	RABGEF1	intron	7	66772078	66775227	Cells_EBV-transformed_lymphocytes	Rectal	-0.59	0.558
ENSG00000123358	NR4A1	intron	12	52041929	52054327	Cells_EBV-transformed_lymphocytes	Male	0.64	0.558
ENSG00000010327	STAB1	intron	3	52523756	52523871	Whole_Blood	Overall	0.67	0.558
		intron	3	127592954	127594800	Cells_EBV-transformed_lymphocytes	Distal	-0.59	0.558
ENSG00000039650	PNKP	intron	19	49861510	49861608	Cells_EBV-transformed_lymphocytes	Overall	0.59	0.558
ENSG00000070444	MNT	intron	17	2395454	2400640	Cells_EBV-transformed_lymphocytes	Rectal	0.59	0.558
ENSG00000103174	NAGPA	intron	16	5029008	5030385	Cells_EBV-transformed_lymphocytes	Colon	-0.59	0.558
ENSG00000109929	SC5D	intron	11	121304493	121306386	Adipose_Subcutaneous	Distal	-0.59	0.558
ENSG00000119383	PTPA	intron	9	129142177	129142445	Adipose_Visceral_Omentum	Male	0.59	0.558
ENSG00000121390	PSPC1	intron	13	19772543	19782386	Adipose_Subcutaneous	Rectal	-0.59	0.558
ENSG00000122642	FKBP9	intron	7	32957794	32975182	Adipose_Visceral_Omentum	Female	-0.59	0.558
ENSG00000127804	METTL16	intron	17	2395454	2400640	Cells_EBV-transformed_lymphocytes	Rectal	0.59	0.558
ENSG00000128944	KNSTRN	intron	15	40387206	40389506	Adipose_Subcutaneous	Colon	0.59	0.558
ENSG00000136542	GALNT5	intron	2	157300999	157305749	Colon_Transverse	Overall	0.59	0.558
ENSG00000141568	FOXK2	intron	17	82563548	82568054	Adipose_Subcutaneous	Overall	0.59	0.558
ENSG00000157895	C12orf43	intron	12	121011146	121016330	Adipose_Subcutaneous	Proximal	-0.59	0.558
ENSG00000159479	MED8	intron	1	43387607	43388310	Adipose_Subcutaneous	Distal	0.59	0.558
ENSG00000160145	KALRN	intron	3	124395343	124398697	Adipose_Subcutaneous	Colon	0	0.558
ENSG00000164024	METAP1	intron	4	99048876	99057753	Adipose_Subcutaneous	Proximal	0	0.558
ENSG00000166479	TMX3	intron	18	68687765	68691295	Adipose_Subcutaneous	Male	-0.59	0.558
ENSG00000171777	RASGRP4	intron	19	38415123	38417052	Adipose_Subcutaneous	Distal	0.59	0.558
ENSG00000172175	MALT1	intron	18	58709556	58709976	Cells_EBV-transformed_lymphocytes	Rectal	0.59	0.558
ENSG00000176225	RTTN	intron	18	70004236	70005198	Adipose_Subcutaneous	Distal	-0.59	0.558
ENSG00000176834	VSIG10	intron	12	118068597	118071052	Adipose_Subcutaneous	Colon	-0.59	0.558
ENSG00000183773	AIFM3	intron	22	20977776	20977888	Adipose_Visceral_Omentum	Distal	0.59	0.558
ENSG00000214941	ZSWIM7	intron	17	15991104	15993757	Adipose_Subcutaneous	Female	0.59	0.558
ENSG00000107104	KANK1	intron	9	547341	549190	Colon_Sigmoid	Overall	0.59	0.558
ENSG00000111785	RIC8B	intron	12	106843947	106851450	Adipose_Visceral_Omentum	Male	0.59	0.558
ENSG00000143748	NVL	intron	1	224326464	224330071	Adipose_Subcutaneous	Male	-0.59	0.558
ENSG00000226403	AL392089.1	intron	9	547341	549190	Colon_Sigmoid	Overall	0.59	0.558
ENSG00000116977	LGALS8	intron	1	236544915	236548012	Adipose_Subcutaneous	Proximal	-0.83	0.558
ENSG00000100281	HMGXB4	intron	22	35257557	35262323	Adipose_Subcutaneous	Male	0.58	0.558
ENSG00000142552	RCN3	intron	19	49537205	49538184	Adipose_Visceral_Omentum	Rectal	-0.58	0.558
ENSG00000172869	DMXL1	intron	5	119206896	119216901	Cells_EBV-transformed_lymphocytes	Female	0.52	0.558
ENSG00000166352	IFTAP	intron	11	36633438	36648016	Adipose_Visceral_Omentum	Colon	0.59	0.558
ENSG00000071189	SNX13	intron	7	17897446	17940284	Adipose_Visceral_Omentum	Distal	-0.02	0.558
ENSG00000125449	ARMC7	intron	17	75110606	75128677	Cells_EBV-transformed_lymphocytes	Female	0.27	0.558
ENSG00000143156	NME7	intron	1	169310080	169367708	Cells_EBV-transformed_lymphocytes	Female	-0.59	0.558
ENSG00000128805	ARHGAP22	intron	10	48479764	48555463	Adipose_Visceral_Omentum	Colon	0.01	0.558
ENSG00000029725	RABEP1	intron	17	5354490	5361208	Adipose_Visceral_Omentum	Colon	0.11	0.558
ENSG00000188157	AGRN	intron	1	1054551	1055377	Adipose_Visceral_Omentum	Female	0.58	0.558
ENSG00000162585	FAAP20	intron	1	2192076	2192845	Adipose_Subcutaneous	Proximal	-0.59	0.558
ENSG00000004864	SLC25A13	intron	7	96234917	96277196	Cells_EBV-transformed_lymphocytes	Colon	0.59	0.558
ENSG00000033867	SLC4A7	intron	3	27424152	27433916	Colon_Sigmoid	Overall	-0.59	0.558
ENSG00000077549	CAPZB	intron	1	19339617	19344358	Adipose_Subcutaneous	Proximal	0.59	0.558
ENSG00000078618	NRDC	intron	1	51812098	51814035	Adipose_Visceral_Omentum	Rectal	-0.59	0.558
ENSG00000100099	HPS4	intron	22	26477136	26479265	Cells_EBV-transformed_lymphocytes	Colon	-0.2	0.558
ENSG00000100591	AHSA1	intron	14	77462242	77462642	Adipose_Subcutaneous	Overall	-0.59	0.558
ENSG00000105053	VRK3	intron	19	50020647	50025267	Adipose_Visceral_Omentum	Female	0	0.558
ENSG00000105053	VRK3	intron	19	50020647	50025346	Cells_EBV-transformed_lymphocytes	Female	-0.59	0.558
ENSG00000115998	C2orf42	intron	2	70160787	70165528	Adipose_Visceral_Omentum	Overall	0.59	0.558
ENSG00000120539	MASTL	intron	10	27165539	27167102	Adipose_Visceral_Omentum	Overall	-0.59	0.558
ENSG00000134516	DOCK2	intron	5	170067686	170069137	Cells_EBV-transformed_lymphocytes	Overall	0.59	0.558
ENSG00000139636	LMBR1L	intron	12	49101323	49101472	Adipose_Subcutaneous	Distal	0.59	0.558
ENSG00000161526	SAP30BP	intron	17	75671863	75690671	Cells_EBV-transformed_lymphocytes	Overall	-0.59	0.558
ENSG00000162572	SCNN1D	intron	1	1281610	1282276	Adipose_Subcutaneous	Male	-0.59	0.558
ENSG00000166503	HDGFL3	intron	15	83115741	83151215	Adipose_Subcutaneous	Female	-0.59	0.558
ENSG00000167384	ZNF180	intron	19	44485157	44497284	Cells_EBV-transformed_lymphocytes	Overall	0.59	0.558
ENSG00000167543	TP53I13	intron	17	29568508	29569018	Adipose_Subcutaneous	Distal	0.59	0.558
ENSG00000167543	TP53I13	intron	17	29568548	29569018	Adipose_Visceral_Omentum	Distal	-0.59	0.558
ENSG00000167543	TP53I13	intron	17	29568830	29569018	Adipose_Visceral_Omentum	Distal	-0.59	0.558
ENSG00000172888	ZNF621	intron	3	40529575	40530209	Adipose_Subcutaneous	Male	0.59	0.558
ENSG00000178338	ZNF354B	intron	5	178916710	178931237	Adipose_Subcutaneous	Proximal	-0.59	0.558
ENSG00000185947	ZNF267	intron	16	31885256	31914476	Cells_EBV-transformed_lymphocytes	Distal	-0.59	0.558
ENSG00000198939	ZFP2	intron	5	178916710	178931237	Adipose_Subcutaneous	Proximal	-0.59	0.558
ENSG00000236463	LINC00427	intron	13	30357392	30357746	Cells_EBV-transformed_lymphocytes	Male	-0.59	0.558
ENSG00000238121	LINC00426	intron	13	30357392	30357746	Cells_EBV-transformed_lymphocytes	Male	-0.59	0.558
ENSG00000250673	REELD1	intron	4	146217160	146222357	Adipose_Subcutaneous	Female	-0.59	0.558
ENSG00000257219	LNCOG	intron	12	76294005	76297363	Adipose_Subcutaneous	Distal	0.59	0.558
ENSG00000259207	ITGB3	intron	17	47291088	47292139	Adipose_Visceral_Omentum	Rectal	0.59	0.558
ENSG00000266714	MYO15B	intron	17	75623854	75623949	Adipose_Subcutaneous	Distal	0	0.558
ENSG00000266714	MYO15B	intron	17	75623854	75624015	Adipose_Subcutaneous	Distal	-0.59	0.558
ENSG00000266714	MYO15B	intron	17	75624249	75624370	Adipose_Visceral_Omentum	Distal	-0.59	0.558
ENSG00000266714	MYO15B	intron	17	75624269	75624370	Adipose_Visceral_Omentum	Distal	0.59	0.558
ENSG00000135535	CD164	intron	6	109369017	109376074	Adipose_Subcutaneous	Rectal	0.89	0.558
ENSG00000148814	LRRC27	intron	10	132324373	132331436	Cells_EBV-transformed_lymphocytes	Distal	-0.73	0.558
ENSG00000165752	STK32C	intron	10	132324373	132331436	Cells_EBV-transformed_lymphocytes	Distal	-0.73	0.558
ENSG00000139531	SUOX	intron	12	56001948	56002212	Adipose_Subcutaneous	Overall	0.94	0.558
ENSG00000242247	ARFGAP3	intron	22	42808890	42810813	Adipose_Subcutaneous	Rectal	0.58	0.558
ENSG00000185621	LMLN	intron	3	198036043	198038567	Adipose_Subcutaneous	Male	0.71	0.558
ENSG00000163520	FBLN2	intron	3	13629945	13631329	Adipose_Visceral_Omentum	Overall	0.68	0.558
ENSG00000176715	ACSF3	intron	16	89112246	89120801	Cells_EBV-transformed_lymphocytes	Rectal	0.34	0.558
ENSG00000143382	ADAMTSL4	intron	1	150554467	150554566	Adipose_Subcutaneous	Male	0.58	0.558
ENSG00000113119	TMCO6	intron	5	140647309	140648471	Adipose_Subcutaneous	Male	0.58	0.558
ENSG00000113141	IK	intron	5	140647309	140648471	Adipose_Subcutaneous	Male	0.58	0.558
ENSG00000081923	ATP8B1	intron	18	57652172	57652484	Colon_Sigmoid	Overall	0.58	0.558
ENSG00000143727	ACP1	intron	2	272150	276980	Adipose_Subcutaneous	Male	-0.87	0.558
ENSG00000198931	APRT	intron	16	88809706	88810070	Adipose_Visceral_Omentum	Male	-0.59	0.558
ENSG00000103852	TTC23	intron	15	99139744	99156148	Adipose_Subcutaneous	Female	0.82	0.558
ENSG00000153815	CMIP	intron	16	81610540	81620876	Adipose_Visceral_Omentum	Female	0.59	0.558
ENSG00000136104	RNASEH2B	intron	13	50910558	50927407	Adipose_Subcutaneous	Rectal	-0.58	0.558
		intron	10	101871992	101889412	Cells_EBV-transformed_lymphocytes	Proximal	0.59	0.558
ENSG00000014123	UFL1	intron	6	96523291	96524382	Adipose_Subcutaneous	Rectal	0.59	0.558
ENSG00000063046	EIF4B	intron	12	53020026	53021716	Adipose_Subcutaneous	Distal	-0.59	0.558
ENSG00000088179	PTPN4	intron	2	119934958	119945081	Cells_EBV-transformed_lymphocytes	Proximal	0.59	0.558
ENSG00000100852	ARHGAP5	intron	14	32077053	32090502	Adipose_Subcutaneous	Male	-0.59	0.558
ENSG00000128309	MPST	intron	22	37024810	37025002	Colon_Transverse	Overall	-0.59	0.558
ENSG00000132849	PATJ	intron	1	62148390	62160908	Adipose_Visceral_Omentum	Female	0.59	0.558
ENSG00000134874	DZIP1	intron	13	95630113	95630714	Adipose_Visceral_Omentum	Rectal	-0.59	0.558
ENSG00000142188	TMEM50B	intron	21	33436992	33439214	Adipose_Visceral_Omentum	Distal	-0.59	0.558
ENSG00000142188	TMEM50B	intron	21	33437084	33439214	Adipose_Visceral_Omentum	Distal	-0.59	0.558
ENSG00000143341	HMCN1	intron	1	186144703	186145403	Adipose_Visceral_Omentum	Distal	0.59	0.558
ENSG00000144283	PKP4	intron	2	158621421	158631753	Adipose_Subcutaneous	Female	-0.59	0.558
ENSG00000157353	FCSK	intron	16	70467471	70468849	Adipose_Subcutaneous	Female	0.59	0.558
ENSG00000158417	EIF5B	intron	2	99398909	99399307	Adipose_Subcutaneous	Female	-0.59	0.558
ENSG00000163001	CFAP36	intron	2	55523822	55533873	Adipose_Subcutaneous	Male	0.59	0.558
ENSG00000163444	TMEM183A	intron	1	203007863	203008643	Adipose_Subcutaneous	Female	0	0.558
ENSG00000163444	TMEM183A	intron	1	203008810	203014889	Adipose_Subcutaneous	Female	-0.59	0.558
ENSG00000163611	SPICE1	intron	3	113506605	113514897	Adipose_Visceral_Omentum	Proximal	0.59	0.558
ENSG00000163611	SPICE1	intron	3	113506605	113515080	Adipose_Visceral_Omentum	Proximal	-0.59	0.558
ENSG00000167264	DUS2	intron	16	68023351	68025415	Adipose_Subcutaneous	Male	-0.59	0.558
ENSG00000181896	ZNF101	intron	19	19668966	19677864	Adipose_Visceral_Omentum	Overall	-0.59	0.558
ENSG00000185420	SMYD3	intron	1	246053069	246327201	Cells_EBV-transformed_lymphocytes	Distal	0.59	0.558
ENSG00000185453	ZSWIM9	intron	19	48182767	48194653	Adipose_Visceral_Omentum	Rectal	-0.59	0.558
ENSG00000197343	ZNF655	intron	7	99560695	99562368	Adipose_Subcutaneous	Proximal	-0.59	0.558
ENSG00000197343	ZNF655	intron	7	99560695	99563863	Adipose_Subcutaneous	Proximal	-0.59	0.558
ENSG00000197343	ZNF655	intron	7	99560695	99572245	Adipose_Subcutaneous	Proximal	-0.59	0.558
ENSG00000197343	ZNF655	intron	7	99560695	99597936	Adipose_Subcutaneous	Proximal	-0.59	0.558
ENSG00000205356	TECPR1	intron	7	98246165	98251394	Adipose_Visceral_Omentum	Overall	0	0.558
ENSG00000216921	FAM240C	intron	2	241897334	241900358	Adipose_Subcutaneous	Proximal	0.59	0.558
ENSG00000244219	TMEM225B	intron	7	99560695	99562368	Adipose_Subcutaneous	Proximal	-0.59	0.558
ENSG00000244219	TMEM225B	intron	7	99560695	99563863	Adipose_Subcutaneous	Proximal	-0.59	0.558
ENSG00000244219	TMEM225B	intron	7	99560695	99572245	Adipose_Subcutaneous	Proximal	-0.59	0.558
ENSG00000244219	TMEM225B	intron	7	99560695	99597936	Adipose_Subcutaneous	Proximal	-0.59	0.558
ENSG00000166912	MTMR10	intron	15	30976955	30990777	Adipose_Subcutaneous	Male	-0.81	0.559
ENSG00000144802	NFKBIZ	intron	3	101855902	101857073	Adipose_Subcutaneous	Rectal	-0.59	0.559
ENSG00000240303	ACAD11	intron	3	132607025	132618634	Adipose_Visceral_Omentum	Distal	-0.62	0.559
ENSG00000115761	NOL10	intron	2	10644372	10657742	Adipose_Visceral_Omentum	Male	0.54	0.559
ENSG00000122515	ZMIZ2	intron	7	44759460	44760151	Cells_EBV-transformed_lymphocytes	Female	0.58	0.559
ENSG00000102796	DHRS12	intron	13	51791257	51797826	Cells_EBV-transformed_lymphocytes	Proximal	0.58	0.559
ENSG00000281106	TMEM272	intron	13	51791257	51797826	Cells_EBV-transformed_lymphocytes	Proximal	0.58	0.559
ENSG00000172493	AFF1	intron	4	87047594	87084120	Cells_EBV-transformed_lymphocytes	Colon	0.03	0.559
ENSG00000255248	MIR100HG	intron	11	122180398	122202764	Adipose_Visceral_Omentum	Proximal	0.58	0.559
ENSG00000144455	SUMF1	intron	3	4068745	4376330	Adipose_Subcutaneous	Distal	0.8	0.559
ENSG00000184584	STING1	intron	5	139477515	139478270	Adipose_Visceral_Omentum	Female	-0.58	0.559
ENSG00000151651	ADAM8	intron	10	133263765	133267352	Adipose_Subcutaneous	Rectal	-0.58	0.559
ENSG00000142599	RERE	intron	1	8422807	8465925	Cells_EBV-transformed_lymphocytes	Overall	-0.68	0.559
ENSG00000143353	LYPLAL1	intron	1	219179246	219179400	Adipose_Subcutaneous	Proximal	-0.08	0.559
ENSG00000143353	LYPLAL1	intron	1	219179246	219210532	Cells_EBV-transformed_lymphocytes	Proximal	-0.01	0.559
ENSG00000061273	HDAC7	intron	12	47797427	47798108	Cells_EBV-transformed_lymphocytes	Rectal	-0.2	0.559
ENSG00000008869	HEATR5B	intron	2	36988859	37000586	Adipose_Visceral_Omentum	Distal	0.65	0.559
ENSG00000163072	NOSTRIN	intron	2	168855460	168856690	Adipose_Subcutaneous	Colon	0.58	0.559
ENSG00000196295	GARS1-DT	intron	7	30584808	30585330	Adipose_Visceral_Omentum	Female	-0.03	0.559
		intron	12	40567833	40569003	Cells_EBV-transformed_lymphocytes	Rectal	-0.58	0.559
		intron	14	77434303	77435166	Cells_EBV-transformed_lymphocytes	Proximal	-0.58	0.559
ENSG00000082269	FAM135A	intron	6	70415376	70417280	Colon_Transverse	Overall	-0.58	0.559
ENSG00000082269	FAM135A	intron	6	70415376	70426439	Colon_Transverse	Overall	0.35	0.559
ENSG00000103253	HAGHL	intron	16	727140	727485	Cells_EBV-transformed_lymphocytes	Colon	0.58	0.559
ENSG00000134444	RELCH	intron	18	62232427	62244764	Adipose_Subcutaneous	Proximal	-0.58	0.559
ENSG00000152270	PDE3B	intron	11	14789242	14803944	Adipose_Visceral_Omentum	Female	0.58	0.559
ENSG00000163781	TOPBP1	intron	3	133608962	133611004	Adipose_Subcutaneous	Overall	-0.58	0.559
ENSG00000214753	HNRNPUL2	intron	11	62723990	62724291	Cells_EBV-transformed_lymphocytes	Rectal	-0.58	0.559
ENSG00000223865	HLA-DPB1	intron	6	33080935	33085040	Adipose_Visceral_Omentum	Colon	-0.58	0.559
ENSG00000088038	CNOT3	intron	19	54153840	54155309	Adipose_Subcutaneous	Female	-0.26	0.559
ENSG00000180628	PCGF5	intron	10	91271697	91278269	Colon_Transverse	Overall	-0.06	0.559
ENSG00000234353	AP000346.2	intron	22	23683867	23690232	Cells_EBV-transformed_lymphocytes	Distal	0.58	0.559
ENSG00000244723	ASLP1	intron	22	23683867	23690232	Cells_EBV-transformed_lymphocytes	Distal	0.58	0.559
ENSG00000272578	GUSBP11	intron	22	23683867	23690232	Cells_EBV-transformed_lymphocytes	Distal	0.58	0.559
ENSG00000272578	AP000347.1	intron	22	23683867	23690232	Cells_EBV-transformed_lymphocytes	Distal	0.58	0.559
ENSG00000173918	C1QTNF1	intron	17	79046694	79047259	Adipose_Subcutaneous	Male	0.58	0.559
ENSG00000211893	IGHG2	intron	14	105643525	105741893	Adipose_Subcutaneous	Colon	0.58	0.559
ENSG00000211896	IGHG1	intron	14	105643525	105741893	Adipose_Subcutaneous	Colon	0.58	0.559
		intron	9	94339020	94354525	Cells_EBV-transformed_lymphocytes	Colon	0.58	0.559
ENSG00000164081	TEX264	intron	3	51671288	51672210	Cells_EBV-transformed_lymphocytes	Male	0.75	0.559
ENSG00000167685	ZNF444	intron	19	56143591	56146247	Colon_Sigmoid	Overall	0.58	0.559
ENSG00000211643	IGLV5-52	intron	22	22304114	22306790	Adipose_Visceral_Omentum	Proximal	-0.58	0.559
ENSG00000272779	BMS1P20	intron	22	22304114	22306790	Adipose_Visceral_Omentum	Proximal	-0.58	0.559
ENSG00000150403	TMCO3	intron	13	113548452	113549425	Cells_EBV-transformed_lymphocytes	Female	0.12	0.559
		intron	17	68206238	68208740	Cells_EBV-transformed_lymphocytes	Male	0.58	0.559
		intron	4	8367080	8373561	Cells_EBV-transformed_lymphocytes	Colon	-0.58	0.559
ENSG00000024048	UBR2	intron	6	42632904	42635418	Adipose_Subcutaneous	Distal	0.58	0.559
ENSG00000064933	PMS1	intron	2	189784614	189791790	Cells_EBV-transformed_lymphocytes	Proximal	-0.58	0.559
ENSG00000064933	PMS1	intron	2	189784770	189791790	Cells_EBV-transformed_lymphocytes	Proximal	-0.58	0.559
ENSG00000071054	MAP4K4	intron	2	101859864	101860825	Adipose_Visceral_Omentum	Proximal	-0.58	0.559
ENSG00000071054	MAP4K4	intron	2	101860986	101864930	Adipose_Visceral_Omentum	Proximal	-0.58	0.559
ENSG00000072952	IRAG1	intron	11	10687777	10690265	Adipose_Subcutaneous	Distal	0.58	0.559
ENSG00000073417	PDE8A	intron	15	85089416	85097948	Cells_EBV-transformed_lymphocytes	Proximal	-0.58	0.559
ENSG00000095321	CRAT	intron	9	129108077	129109179	Adipose_Visceral_Omentum	Colon	0.58	0.559
ENSG00000101199	ARFGAP1	intron	20	63276200	63276480	Adipose_Visceral_Omentum	Distal	-0.58	0.559
ENSG00000104783	KCNN4	intron	19	43772103	43774192	Colon_Transverse	Overall	0.58	0.559
ENSG00000105053	VRK3	intron	19	50007826	50016024	Adipose_Subcutaneous	Colon	0.58	0.559
ENSG00000105088	OLFM2	intron	19	9857482	9857715	Adipose_Visceral_Omentum	Male	0.58	0.559
ENSG00000105088	OLFM2	intron	19	9857861	9860645	Adipose_Visceral_Omentum	Male	-0.58	0.559
ENSG00000105643	ARRDC2	intron	19	18009118	18009783	Adipose_Subcutaneous	Proximal	-0.58	0.559
ENSG00000105643	ARRDC2	intron	19	18009140	18009592	Adipose_Subcutaneous	Proximal	0.58	0.559
ENSG00000122741	DCAF10	intron	9	37857351	37860048	Adipose_Subcutaneous	Distal	0.58	0.559
ENSG00000126088	UROD	intron	1	45012285	45012857	Cells_EBV-transformed_lymphocytes	Female	0.58	0.559
ENSG00000136059	VILL	intron	3	38002575	38004255	Adipose_Subcutaneous	Colon	-0.58	0.559
ENSG00000143412	ANXA9	intron	1	150986415	150986602	Adipose_Visceral_Omentum	Overall	-0.58	0.559
ENSG00000160293	VAV2	intron	9	133785885	133787920	Adipose_Subcutaneous	Rectal	0.58	0.559
ENSG00000179523	EIF3J-DT	intron	15	44536358	44536801	Cells_EBV-transformed_lymphocytes	Colon	0.58	0.559
ENSG00000205268	PDE7A	intron	8	65734894	65739502	Adipose_Visceral_Omentum	Distal	0.58	0.559
ENSG00000213079	SCAF8	intron	6	154778045	154787861	Adipose_Subcutaneous	Distal	0	0.559
ENSG00000161996	WDR90	intron	16	662844	665679	Adipose_Subcutaneous	Distal	-0.58	0.559
ENSG00000161381	PLXDC1	intron	17	39079528	39081250	Adipose_Visceral_Omentum	Male	0.58	0.559
ENSG00000155957	TMBIM4	intron	12	66138769	66145841	Adipose_Visceral_Omentum	Female	-0.12	0.559
ENSG00000118369	USP35	intron	11	78210744	78213646	Adipose_Subcutaneous	Proximal	-0.58	0.559
ENSG00000183431	SF3A3	intron	1	37958263	37968044	Adipose_Subcutaneous	Rectal	-0.58	0.559
ENSG00000088448	ANKRD10	intron	13	110894202	110906033	Adipose_Visceral_Omentum	Distal	-0.58	0.559
ENSG00000088448	ANKRD10	intron	13	110894393	110906033	Cells_EBV-transformed_lymphocytes	Distal	0.58	0.559
ENSG00000164933	SLC25A32	intron	8	103407784	103413423	Adipose_Subcutaneous	Colon	-0.8	0.559
ENSG00000132664	POLR3F	intron	20	18480509	18481623	Adipose_Subcutaneous	Male	0	0.559
ENSG00000165501	LRR1	intron	14	49602468	49607400	Adipose_Visceral_Omentum	Proximal	0.58	0.559
ENSG00000085449	WDFY1	intron	2	223912326	223917943	Cells_EBV-transformed_lymphocytes	Proximal	-0.58	0.559
ENSG00000110048	OSBP	intron	11	59593724	59594010	Adipose_Visceral_Omentum	Rectal	-0.58	0.559
ENSG00000150712	MTMR12	intron	5	32274122	32276682	Adipose_Subcutaneous	Overall	-0.36	0.559
ENSG00000130787	HIP1R	intron	12	122851297	122852977	Adipose_Subcutaneous	Colon	0.58	0.559
ENSG00000006695	COX10	intron	17	14192221	14206810	Adipose_Visceral_Omentum	Overall	-0.58	0.559
ENSG00000010295	IFFO1	intron	12	6549484	6549756	Colon_Transverse	Overall	-0.19	0.559
ENSG00000047188	YTHDC2	intron	5	113579695	113581417	Adipose_Visceral_Omentum	Overall	0.29	0.559
ENSG00000085117	CD82	intron	11	44587556	44594643	Adipose_Visceral_Omentum	Female	-0.58	0.559
ENSG00000095209	TMEM38B	intron	9	105694772	105705597	Adipose_Subcutaneous	Proximal	0.58	0.559
ENSG00000126698	DNAJC8	intron	1	28210066	28210571	Adipose_Subcutaneous	Male	0.58	0.559
ENSG00000131149	GSE1	intron	16	85656665	85657277	Cells_EBV-transformed_lymphocytes	Male	0	0.559
ENSG00000133858	ZFC3H1	intron	12	71614938	71615206	Adipose_Subcutaneous	Colon	-0.58	0.559
ENSG00000152465	NMT2	intron	10	15119513	15128350	Adipose_Subcutaneous	Colon	0.19	0.559
ENSG00000159086	PAXBP1	intron	21	32738214	32743248	Colon_Transverse	Overall	0.58	0.559
ENSG00000161217	PCYT1A	intron	3	196242090	196242562	Adipose_Subcutaneous	Distal	0	0.559
ENSG00000164008	C1orf50	intron	1	42767624	42768988	Cells_EBV-transformed_lymphocytes	Male	-0.58	0.559
ENSG00000164751	PEX2	intron	8	76984193	76986187	Cells_EBV-transformed_lymphocytes	Overall	0.58	0.559
ENSG00000164751	PEX2	intron	8	76984195	76986187	Colon_Sigmoid	Overall	0.58	0.559
ENSG00000168234	TTC39C	intron	18	24015038	24064140	Adipose_Subcutaneous	Rectal	0.58	0.559
ENSG00000176014	TUBB6	intron	18	12311053	12329146	Cells_EBV-transformed_lymphocytes	Overall	-0.58	0.559
ENSG00000182902	SLC25A18	intron	22	17582653	17583416	Adipose_Visceral_Omentum	Rectal	-0.58	0.559
ENSG00000182902	SLC25A18	intron	22	17582653	17587136	Adipose_Visceral_Omentum	Rectal	-0.58	0.559
ENSG00000197037	ZSCAN25	intron	7	99617016	99619561	Adipose_Subcutaneous	Colon	-0.58	0.559
ENSG00000206562	METTL6	intron	3	15425089	15426287	Adipose_Subcutaneous	Rectal	0.58	0.559
ENSG00000255517	DPP3-DT	intron	11	66478096	66480039	Adipose_Subcutaneous	Distal	-0.58	0.559
ENSG00000126088	UROD	intron	1	45012285	45012907	Cells_EBV-transformed_lymphocytes	Female	-0.58	0.559
ENSG00000266173	STRADA	intron	17	63704582	63706635	Adipose_Subcutaneous	Distal	-0.21	0.559
ENSG00000186716	BCR	intron	22	23307053	23309424	Adipose_Visceral_Omentum	Distal	-0.58	0.559
ENSG00000168734	PKIG	intron	20	44531978	44589797	Adipose_Subcutaneous	Rectal	-0.58	0.559
ENSG00000123243	ITIH5	intron	10	7600565	7615982	Adipose_Subcutaneous	Female	0.58	0.559
ENSG00000111647	BLTP3B	intron	12	100108548	100128580	Adipose_Subcutaneous	Male	-0.58	0.559
ENSG00000155957	TMBIM4	intron	12	66138734	66145841	Adipose_Visceral_Omentum	Female	0.76	0.559
ENSG00000063761	ADCK1	intron	14	77907919	77924457	Adipose_Subcutaneous	Overall	-1.13	0.559
ENSG00000110921	MVK	intron	12	109581550	109586022	Adipose_Subcutaneous	Female	0.58	0.559
ENSG00000186665	C17orf58	intron	17	67992103	67993044	Cells_EBV-transformed_lymphocytes	Colon	-0.58	0.559
ENSG00000188529	SRSF10	intron	1	23972012	23974974	Adipose_Visceral_Omentum	Rectal	0.58	0.559
ENSG00000176261	ZBTB8OS	intron	1	32627544	32650433	Adipose_Visceral_Omentum	Rectal	-0.74	0.559
ENSG00000198646	NCOA6	intron	20	34754868	34757220	Adipose_Subcutaneous	Proximal	-0.52	0.559
ENSG00000196547	MAN2A2	intron	15	90905723	90905922	Cells_EBV-transformed_lymphocytes	Overall	0.37	0.559
ENSG00000162878	PKDCC	intron	2	42053361	42054036	Adipose_Subcutaneous	Distal	0.92	0.559
		intron	3	4691344	4693490	Cells_EBV-transformed_lymphocytes	Female	-0.58	0.559
ENSG00000065000	AP3D1	intron	19	2112967	2113336	Adipose_Subcutaneous	Distal	0.58	0.559
ENSG00000166477	LEO1	intron	15	51941598	51947292	Cells_EBV-transformed_lymphocytes	Proximal	0.58	0.559
ENSG00000003147	ICA1	intron	7	8158652	8218305	Adipose_Visceral_Omentum	Male	0.58	0.559
ENSG00000065000	AP3D1	intron	19	2113413	2114125	Adipose_Subcutaneous	Distal	0.58	0.559
ENSG00000065526	SPEN	intron	1	15938006	15939296	Adipose_Subcutaneous	Proximal	0.58	0.559
ENSG00000065526	SPEN	intron	1	15938876	15939296	Adipose_Visceral_Omentum	Proximal	-0.58	0.559
ENSG00000075618	FSCN1	intron	7	5603617	5603863	Adipose_Subcutaneous	Male	-0.58	0.559
ENSG00000109920	FNBP4	intron	11	47736740	47743953	Adipose_Subcutaneous	Colon	0.19	0.559
ENSG00000124279	FASTKD3	intron	5	7862997	7865898	Adipose_Visceral_Omentum	Female	0.58	0.559
ENSG00000149136	SSRP1	intron	11	57331889	57332152	Adipose_Visceral_Omentum	Distal	-0.58	0.559
ENSG00000149136	SSRP1	intron	11	57332486	57332625	Adipose_Subcutaneous	Distal	0.58	0.559
ENSG00000149488	TMC2	intron	20	2624531	2635926	Adipose_Subcutaneous	Overall	-0.58	0.559
ENSG00000150627	WDR17	intron	4	176142069	176145995	Cells_EBV-transformed_lymphocytes	Distal	-0.58	0.559
ENSG00000168522	FNTA	intron	8	43080441	43083118	Adipose_Visceral_Omentum	Overall	-0.58	0.559
ENSG00000182628	SKA2	intron	17	59119495	59155131	Adipose_Visceral_Omentum	Female	0.58	0.559
ENSG00000112110	MRPL18	intron	6	159790060	159790940	Cells_EBV-transformed_lymphocytes	Female	-0.05	0.559
ENSG00000158106	RHPN1	intron	8	143380783	143381572	Cells_EBV-transformed_lymphocytes	Female	-0.09	0.559
ENSG00000108021	TASOR2	intron	10	5685175	5709530	Colon_Sigmoid	Overall	-0.3	0.559
ENSG00000147535	PLPP5	intron	8	38263406	38266141	Cells_EBV-transformed_lymphocytes	Distal	-0.17	0.559
ENSG00000078043	PIAS2	intron	18	46846841	46855345	Adipose_Subcutaneous	Male	0.58	0.559
ENSG00000169398	PTK2	intron	8	140984155	141001125	Adipose_Subcutaneous	Proximal	0.21	0.559
ENSG00000113119	TMCO6	intron	5	140641780	140641870	Cells_EBV-transformed_lymphocytes	Proximal	-0.58	0.559
ENSG00000169710	FASN	intron	17	82093771	82095320	Cells_EBV-transformed_lymphocytes	Proximal	-0.76	0.559
ENSG00000151650	VENTX	intron	10	133238155	133239676	Adipose_Visceral_Omentum	Rectal	0.88	0.559
ENSG00000215067	ALOX12-AS1	intron	17	6997081	7002484	Adipose_Visceral_Omentum	Proximal	-0.61	0.559
ENSG00000262089	AC040977.1	intron	17	6997081	7002484	Adipose_Visceral_Omentum	Proximal	-0.61	0.559
ENSG00000226950	DANCR	intron	4	52714238	52719868	Cells_EBV-transformed_lymphocytes	Male	-0.58	0.559
ENSG00000213123	DYNLT2B	intron	3	196296069	196306943	Adipose_Visceral_Omentum	Male	0.37	0.559
ENSG00000125257	ABCC4	intron	13	95163647	95164378	Cells_EBV-transformed_lymphocytes	Female	-0.58	0.559
ENSG00000164880	INTS1	intron	7	1496264	1497138	Cells_EBV-transformed_lymphocytes	Rectal	0.58	0.559
		intron	22	36862781	36864045	Cells_EBV-transformed_lymphocytes	Male	-0.58	0.559
ENSG00000076067	RBMS2	intron	12	56562583	56568975	Adipose_Visceral_Omentum	Colon	0.58	0.559
ENSG00000112339	HBS1L	intron	6	134969338	134978679	Cells_EBV-transformed_lymphocytes	Distal	0	0.559
ENSG00000115295	CLIP4	intron	2	29167540	29174373	Colon_Transverse	Overall	-0.58	0.559
ENSG00000127837	AAMP	intron	2	218265946	218266064	Adipose_Subcutaneous	Proximal	-0.58	0.559
ENSG00000130818	ZNF426	intron	19	9531067	9532845	Adipose_Visceral_Omentum	Colon	-0.58	0.559
ENSG00000136754	ABI1	intron	10	26768992	26770245	Cells_EBV-transformed_lymphocytes	Rectal	0.58	0.559
ENSG00000137842	TMEM62	intron	15	43146634	43148755	Adipose_Subcutaneous	Proximal	0.58	0.559
ENSG00000145476	CYP4V2	intron	4	186209272	186210469	Adipose_Visceral_Omentum	Rectal	0	0.559
ENSG00000148606	POLR3A	intron	10	78009675	78009864	Cells_EBV-transformed_lymphocytes	Male	-0.19	0.559
ENSG00000161265	U2AF1L4	intron	19	35743208	35743296	Adipose_Subcutaneous	Colon	-0.58	0.559
ENSG00000161265	U2AF1L4	intron	19	35743904	35744070	Adipose_Subcutaneous	Colon	-0.58	0.559
ENSG00000198626	RYR2	intron	1	237801916	237806137	Adipose_Subcutaneous	Distal	-0.58	0.559
ENSG00000185684	EP400P1	intron	12	132084399	132084964	Colon_Sigmoid	Overall	-0.65	0.559
ENSG00000123992	DNPEP	intron	2	219374342	219374855	Adipose_Subcutaneous	Male	1	0.559
ENSG00000177410	ZFAS1	intron	20	49280570	49289045	Adipose_Subcutaneous	Rectal	-0.58	0.559
ENSG00000115760	BIRC6	intron	2	32468783	32469395	Adipose_Subcutaneous	Proximal	-0.58	0.559
ENSG00000115760	BIRC6	intron	2	32468783	32469413	Cells_EBV-transformed_lymphocytes	Proximal	0.58	0.559
ENSG00000172661	WASHC2C	intron	10	45765810	45773256	Adipose_Subcutaneous	Rectal	-0.58	0.559
ENSG00000005801	ZNF195	intron	11	3361889	3361976	Adipose_Subcutaneous	Overall	-0.58	0.559
ENSG00000122390	NAA60	intron	16	3443893	3448471	Adipose_Subcutaneous	Colon	0.58	0.559
		intron	19	1276673	1277183	Cells_EBV-transformed_lymphocytes	Colon	0.58	0.559
ENSG00000224078	SNHG14	intron	15	24982437	24998970	Adipose_Visceral_Omentum	Colon	0.63	0.559
ENSG00000100968	NFATC4	intron	14	24375715	24375975	Cells_EBV-transformed_lymphocytes	Female	-0.58	0.559
ENSG00000164654	MIOS	intron	7	7567072	7567607	Cells_EBV-transformed_lymphocytes	Overall	-0.07	0.559
ENSG00000197798	FAM118B	intron	11	126211830	126229225	Cells_EBV-transformed_lymphocytes	Male	0.65	0.559
ENSG00000127472	PLA2G5	intron	1	20070465	20084821	Adipose_Visceral_Omentum	Male	-0.39	0.559
ENSG00000147654	EBAG9	intron	8	109527020	109530634	Adipose_Subcutaneous	Rectal	-0.58	0.559
ENSG00000205038	PKHD1L1	intron	8	109527020	109530634	Adipose_Subcutaneous	Rectal	-0.58	0.559
ENSG00000135336	ORC3	intron	6	87653249	87656906	Colon_Transverse	Overall	0.75	0.559
ENSG00000155957	TMBIM4	intron	12	66138165	66138724	Colon_Transverse	Overall	-0.18	0.559
ENSG00000182087	TMEM259	intron	19	1014473	1020772	Adipose_Visceral_Omentum	Male	-1.02	0.559
ENSG00000186166	CENATAC	intron	11	118999109	119010764	Adipose_Visceral_Omentum	Proximal	-0.42	0.559
ENSG00000083844	ZNF264	intron	19	57194001	57194769	Adipose_Visceral_Omentum	Distal	-0.58	0.559
ENSG00000105146	AURKC	intron	19	57194001	57194769	Adipose_Visceral_Omentum	Distal	-0.58	0.559
ENSG00000204524	ZNF805	intron	19	57194001	57194769	Adipose_Visceral_Omentum	Distal	-0.58	0.559
ENSG00000198131	ZNF544	intron	19	58246794	58274366	Cells_EBV-transformed_lymphocytes	Overall	0.35	0.559
ENSG00000278129	ZNF8	intron	19	58246794	58274366	Cells_EBV-transformed_lymphocytes	Overall	0.35	0.559
ENSG00000225733	FGD5-AS1	intron	3	14946154	14947114	Adipose_Visceral_Omentum	Rectal	-1	0.559
ENSG00000102897	LYRM1	intron	16	20900889	20915556	Adipose_Subcutaneous	Female	0.19	0.559
ENSG00000122420	PTGFR	intron	1	78532353	78536406	Adipose_Subcutaneous	Proximal	-0.58	0.559
ENSG00000124209	RAB22A	intron	20	58343799	58353273	Adipose_Visceral_Omentum	Rectal	0.58	0.559
ENSG00000126088	UROD	intron	1	45013019	45013136	Cells_EBV-transformed_lymphocytes	Female	-0.58	0.559
ENSG00000126088	UROD	intron	1	45013215	45013292	Cells_EBV-transformed_lymphocytes	Female	0.58	0.559
ENSG00000127084	FGD3	intron	9	92964353	92975238	Adipose_Subcutaneous	Rectal	-0.58	0.559
ENSG00000142405	NLRP12	intron	19	53794136	53798243	Whole_Blood	Overall	0.58	0.559
ENSG00000144749	LRIG1	intron	3	66399041	66405198	Whole_Blood	Overall	0.58	0.559
ENSG00000157193	LRP8	intron	1	53255185	53258319	Cells_EBV-transformed_lymphocytes	Male	0.58	0.559
ENSG00000158062	UBXN11	intron	1	26286037	26294205	Adipose_Visceral_Omentum	Proximal	-0.58	0.559
ENSG00000158062	UBXN11	intron	1	26286037	26296919	Adipose_Subcutaneous	Proximal	0.58	0.559
ENSG00000168405	CMAHP	intron	6	25137823	25138074	Adipose_Subcutaneous	Overall	0	0.559
ENSG00000187098	MITF	intron	3	69938049	69939098	Adipose_Visceral_Omentum	Rectal	-0.58	0.559
ENSG00000197283	SYNGAP1	intron	6	33440965	33441173	Adipose_Visceral_Omentum	Proximal	-0.58	0.559
ENSG00000197580	BCO2	intron	11	112213861	112214762	Adipose_Subcutaneous	Distal	0.58	0.559
ENSG00000198363	ASPH	intron	8	61584029	61618978	Cells_EBV-transformed_lymphocytes	Colon	0.58	0.559
ENSG00000198538	ZNF28	intron	19	52801702	52805145	Adipose_Visceral_Omentum	Rectal	-0.58	0.559
ENSG00000198556	ZNF789	intron	7	99473056	99476403	Cells_EBV-transformed_lymphocytes	Male	0.58	0.559
ENSG00000233237	LINC00472	intron	6	71417443	71420066	Adipose_Visceral_Omentum	Rectal	0.58	0.559
ENSG00000060069	CTDP1	intron	18	79718016	79736355	Adipose_Visceral_Omentum	Female	-0.72	0.559
ENSG00000183011	NAA38	intron	17	7857198	7883235	Adipose_Visceral_Omentum	Colon	-1.03	0.559
ENSG00000136250	AOAH	intron	7	36594430	36597635	Adipose_Visceral_Omentum	Female	-0.58	0.559
ENSG00000230539	AOAH-IT1	intron	7	36594430	36597635	Adipose_Visceral_Omentum	Female	-0.58	0.559
ENSG00000118369	USP35	intron	11	78208963	78209448	Adipose_Visceral_Omentum	Female	0.58	0.559
ENSG00000162804	SNED1	intron	2	241088402	241091638	Adipose_Visceral_Omentum	Overall	0.57	0.559
ENSG00000107104	KANK1	intron	9	547341	549107	Adipose_Visceral_Omentum	Overall	0.58	0.559
ENSG00000226403	AL392089.1	intron	9	547341	549107	Adipose_Visceral_Omentum	Overall	0.58	0.559
ENSG00000133794	BMAL1	intron	11	13376728	13378322	Adipose_Visceral_Omentum	Female	-0.66	0.559
ENSG00000040531	CTNS	intron	17	3647522	3647738	Colon_Sigmoid	Overall	-0.62	0.559
ENSG00000226688	ENTPD1-AS1	intron	10	95897679	95904830	Cells_EBV-transformed_lymphocytes	Overall	-0.58	0.559
ENSG00000165810	BTNL9	intron	5	181056015	181056538	Adipose_Subcutaneous	Overall	-0.19	0.559
ENSG00000141002	TCF25	intron	16	89873859	89878461	Cells_EBV-transformed_lymphocytes	Distal	0.73	0.559
ENSG00000092439	TRPM7	intron	15	50596381	50599122	Adipose_Subcutaneous	Distal	0.08	0.559
ENSG00000162407	PLPP3	intron	1	56512152	56524277	Adipose_Visceral_Omentum	Colon	0.58	0.559
ENSG00000198185	ZNF334	intron	20	46504740	46512082	Cells_EBV-transformed_lymphocytes	Female	0.58	0.559
		intron	12	121592952	121593433	Cells_EBV-transformed_lymphocytes	Male	-0.58	0.559
ENSG00000050393	MCUR1	intron	6	13810600	13814015	Colon_Sigmoid	Overall	0.58	0.559
ENSG00000079277	MKNK1	intron	1	46593852	46594113	Cells_EBV-transformed_lymphocytes	Rectal	0.58	0.559
ENSG00000082438	COBLL1	intron	2	164686032	164692221	Adipose_Visceral_Omentum	Colon	-0.58	0.559
ENSG00000093183	SEC22C	intron	3	42561296	42563523	Adipose_Subcutaneous	Colon	0.58	0.559
ENSG00000099998	GGT5	intron	22	24225106	24225245	Adipose_Visceral_Omentum	Rectal	0.58	0.559
ENSG00000099998	GGT5	intron	22	24225309	24225546	Adipose_Subcutaneous	Rectal	0.58	0.559
ENSG00000105373	NOP53	intron	19	47745783	47746967	Adipose_Subcutaneous	Female	-0.58	0.559
ENSG00000108799	EZH1	intron	17	42703038	42703740	Adipose_Subcutaneous	Colon	0.58	0.559
ENSG00000114999	TTL	intron	2	112501341	112502912	Adipose_Visceral_Omentum	Female	-0.58	0.559
ENSG00000137310	TCF19	intron	6	31159707	31161447	Cells_EBV-transformed_lymphocytes	Overall	-0.58	0.559
ENSG00000139132	FGD4	intron	12	32601334	32602161	Adipose_Subcutaneous	Rectal	0.58	0.559
ENSG00000139132	FGD4	intron	12	32601423	32602161	Adipose_Subcutaneous	Rectal	-0.58	0.559
ENSG00000141542	RAB40B	intron	17	82696853	82698455	Adipose_Subcutaneous	Rectal	0.58	0.559
ENSG00000144824	PHLDB2	intron	3	111885412	111897706	Adipose_Subcutaneous	Female	0.58	0.559
ENSG00000153303	FRMD1	intron	6	168061981	168062671	Adipose_Subcutaneous	Rectal	-0.58	0.559
ENSG00000162407	PLPP3	intron	1	56512152	56523823	Adipose_Subcutaneous	Colon	0.58	0.559
ENSG00000184451	CCR10	intron	17	42703038	42703740	Adipose_Subcutaneous	Colon	0.58	0.559
ENSG00000186453	FAM228A	intron	2	24190553	24214372	Adipose_Visceral_Omentum	Female	0.58	0.559
ENSG00000196547	MAN2A2	intron	15	90913374	90913614	Adipose_Subcutaneous	Female	0.58	0.559
ENSG00000197265	GTF2E2	intron	8	30653602	30657973	Adipose_Visceral_Omentum	Male	-0.58	0.559
ENSG00000198185	ZNF334	intron	20	46504740	46509605	Cells_EBV-transformed_lymphocytes	Female	0.58	0.559
ENSG00000198563	DDX39B	intron	6	31539274	31540322	Adipose_Visceral_Omentum	Female	0.58	0.559
ENSG00000198892	SHISA4	intron	1	201892506	201893554	Adipose_Subcutaneous	Female	0	0.559
ENSG00000198920	KIAA0753	intron	17	6590003	6590510	Adipose_Subcutaneous	Distal	0.58	0.559
ENSG00000223774	AL513217.1	intron	1	201892506	201893554	Adipose_Subcutaneous	Female	0	0.559
ENSG00000256061	DNAAF4	intron	15	55450367	55466930	Adipose_Visceral_Omentum	Male	-0.58	0.559
ENSG00000111328	CDK2AP1	intron	12	123267282	123271564	Cells_EBV-transformed_lymphocytes	Female	0.91	0.559
ENSG00000104522	GFUS	intron	8	143616723	143617474	Adipose_Visceral_Omentum	Colon	-0.56	0.559
ENSG00000263004	AKAP1-DT	intron	17	57078703	57079287	Cells_EBV-transformed_lymphocytes	Colon	-0.58	0.559
ENSG00000140379	BCL2A1	intron	15	79961174	79970700	Adipose_Subcutaneous	Female	-0.58	0.559
ENSG00000155893	PXYLP1	intron	3	141231911	141260123	Adipose_Subcutaneous	Colon	0.58	0.559
ENSG00000214140	PRCD	intron	17	76546131	76553109	Adipose_Visceral_Omentum	Proximal	0.58	0.559
ENSG00000073614	KDM5A	intron	12	318461	320995	Adipose_Subcutaneous	Proximal	0.58	0.559
		intron	2	241108294	241112240	Cells_EBV-transformed_lymphocytes	Overall	0.58	0.559
ENSG00000144134	RABL2A	intron	2	113635130	113641353	Adipose_Subcutaneous	Male	-0.9	0.559
ENSG00000164308	ERAP2	intron	5	96909117	96909580	Adipose_Subcutaneous	Female	0.35	0.559
ENSG00000241322	FBXW10B	intron	17	15593495	15594748	Adipose_Subcutaneous	Male	-0.58	0.559
ENSG00000203739	PRDX6-AS1	intron	1	173418622	173440463	Whole_Blood	Overall	0.43	0.559
ENSG00000185507	IRF7	intron	11	614037	614476	Adipose_Subcutaneous	Colon	-0.58	0.559
ENSG00000086300	SNX10	intron	7	26365145	26371821	Adipose_Subcutaneous	Female	-0.58	0.559
ENSG00000115310	RTN4	intron	2	55027485	55028164	Cells_EBV-transformed_lymphocytes	Rectal	0.58	0.559
ENSG00000138028	CGREF1	intron	2	27104377	27118846	Adipose_Subcutaneous	Male	0.58	0.559
ENSG00000138028	CGREF1	intron	2	27110968	27118846	Adipose_Visceral_Omentum	Male	-0.58	0.559
ENSG00000138162	TACC2	intron	10	122113233	122195040	Adipose_Subcutaneous	Proximal	0.58	0.559
ENSG00000138614	INTS14	intron	15	65593572	65595733	Cells_EBV-transformed_lymphocytes	Overall	-0.19	0.559
ENSG00000141279	NPEPPS	intron	17	47569494	47577081	Adipose_Subcutaneous	Distal	-0.19	0.559
ENSG00000152213	ARL11	intron	13	49628615	49630034	Cells_EBV-transformed_lymphocytes	Rectal	0.58	0.559
ENSG00000154175	ABI3BP	intron	3	100840858	100846372	Adipose_Visceral_Omentum	Overall	0.58	0.559
ENSG00000174231	PRPF8	intron	17	1659548	1659841	Cells_EBV-transformed_lymphocytes	Distal	0.58	0.559
ENSG00000183207	RUVBL2	intron	19	48993902	48999319	Adipose_Visceral_Omentum	Proximal	0.58	0.559
ENSG00000242759	LINC00882	intron	3	107110004	107112060	Adipose_Subcutaneous	Colon	0.58	0.559
ENSG00000247828	TMEM161B-DT	intron	5	88269119	88270526	Adipose_Visceral_Omentum	Female	0.58	0.559
ENSG00000163029	SMC6	intron	2	17703292	17707219	Adipose_Visceral_Omentum	Male	-0.49	0.559
ENSG00000100342	APOL1	intron	22	36253991	36254937	Adipose_Visceral_Omentum	Proximal	0.58	0.559
ENSG00000132950	ZMYM5	intron	13	19837821	19838700	Adipose_Subcutaneous	Overall	-0.12	0.559
ENSG00000121741	ZMYM2	intron	13	20025375	20026612	Adipose_Subcutaneous	Distal	0.11	0.559
ENSG00000100300	TSPO	intron	22	43159420	43161052	Adipose_Visceral_Omentum	Distal	-0.4	0.559
ENSG00000205531	NAP1L4	intron	11	2979237	2989129	Cells_EBV-transformed_lymphocytes	Overall	-0.58	0.559
ENSG00000121410	A1BG	intron	19	58347029	58347353	Cells_EBV-transformed_lymphocytes	Rectal	-0.58	0.559
ENSG00000139154	AEBP2	intron	12	19466850	19473248	Adipose_Subcutaneous	Male	0.58	0.559
ENSG00000108439	PNPO	intron	17	47946393	47946614	Cells_EBV-transformed_lymphocytes	Rectal	-0.99	0.559
ENSG00000109667	SLC2A9	intron	4	9985793	9996781	Adipose_Visceral_Omentum	Distal	0.58	0.559
ENSG00000153363	LINC00467	intron	1	211396831	211426211	Adipose_Subcutaneous	Male	0.76	0.559
ENSG00000236809	SNX25P1	intron	1	211396831	211426211	Adipose_Subcutaneous	Male	0.76	0.559
ENSG00000197943	PLCG2	intron	16	81928624	81931497	Adipose_Subcutaneous	Distal	0.58	0.559
ENSG00000146433	TMEM181	intron	6	158622154	158623550	Adipose_Visceral_Omentum	Female	0.63	0.559
ENSG00000140854	KATNB1	intron	16	57753995	57754930	Adipose_Visceral_Omentum	Rectal	0.58	0.559
ENSG00000140854	KATNB1	intron	16	57754004	57754930	Adipose_Visceral_Omentum	Rectal	0.58	0.559
ENSG00000101224	CDC25B	intron	20	3795879	3797622	Cells_EBV-transformed_lymphocytes	Male	0.61	0.559
ENSG00000177917	ARL6IP6	intron	2	152720586	152732531	Adipose_Subcutaneous	Distal	0.47	0.559
ENSG00000134339	SAA2	intron	11	18245515	18245910	Adipose_Subcutaneous	Distal	0.7	0.559
ENSG00000148965	SAA4	intron	11	18245515	18245910	Adipose_Subcutaneous	Distal	0.7	0.559
ENSG00000070770	CSNK2A2	intron	16	58167795	58168610	Adipose_Subcutaneous	Distal	0.58	0.559
		intron	7	150435370	150442549	Cells_EBV-transformed_lymphocytes	Colon	0.58	0.559
ENSG00000054282	SDCCAG8	intron	1	243316893	243330540	Colon_Transverse	Overall	0.58	0.559
ENSG00000085788	DDHD2	intron	8	38260147	38260600	Adipose_Visceral_Omentum	Colon	0.58	0.559
ENSG00000089351	GRAMD1A	intron	19	35011554	35013541	Adipose_Subcutaneous	Distal	0.58	0.559
ENSG00000093183	SEC22C	intron	3	42561296	42568865	Adipose_Visceral_Omentum	Overall	-0.58	0.559
ENSG00000093183	SEC22C	intron	3	42563686	42568865	Colon_Sigmoid	Overall	-0.58	0.559
ENSG00000093183	SEC22C	intron	3	42563888	42568865	Adipose_Subcutaneous	Overall	0.58	0.559
ENSG00000093183	SEC22C	intron	3	42563980	42568865	Whole_Blood	Overall	0.58	0.559
ENSG00000095319	NUP188	intron	9	129005221	129005303	Adipose_Visceral_Omentum	Female	0.58	0.559
ENSG00000100065	CARD10	intron	22	37518108	37518966	Adipose_Visceral_Omentum	Overall	0.58	0.559
ENSG00000100410	PHF5A	intron	22	41467614	41468020	Adipose_Subcutaneous	Male	-0.58	0.559
ENSG00000100410	PHF5A	intron	22	41467614	41468602	Adipose_Subcutaneous	Male	0.58	0.559
ENSG00000103253	HAGHL	intron	16	727614	728116	Cells_EBV-transformed_lymphocytes	Colon	-0.58	0.559
ENSG00000105669	COPE	intron	19	18899709	18899873	Adipose_Visceral_Omentum	Overall	-0.58	0.559
ENSG00000105669	COPE	intron	19	18899726	18899873	Adipose_Visceral_Omentum	Overall	0.58	0.559
ENSG00000109762	SNX25	intron	4	185267155	185288012	Cells_EBV-transformed_lymphocytes	Rectal	-0.58	0.559
ENSG00000112249	ASCC3	intron	6	100631213	100638601	Adipose_Visceral_Omentum	Overall	0.58	0.559
ENSG00000114302	PRKAR2A	intron	3	48794049	48807649	Whole_Blood	Overall	-0.58	0.559
ENSG00000115364	MRPL19	intron	2	75654917	75655064	Cells_EBV-transformed_lymphocytes	Rectal	0.58	0.559
ENSG00000118473	SGIP1	intron	1	66695493	66716017	Adipose_Subcutaneous	Distal	0.58	0.559
ENSG00000119673	ACOT2	intron	14	73569396	73573388	Adipose_Subcutaneous	Colon	0.58	0.559
ENSG00000134769	DTNA	intron	18	34864062	34866111	Adipose_Subcutaneous	Proximal	-0.58	0.559
ENSG00000134769	DTNA	intron	18	34864062	34875239	Adipose_Subcutaneous	Proximal	0.58	0.559
ENSG00000135241	PNPLA8	intron	7	108515574	108521476	Adipose_Subcutaneous	Proximal	-0.58	0.559
ENSG00000137070	IL11RA	intron	9	34652233	34655218	Adipose_Subcutaneous	Female	-0.58	0.559
ENSG00000138621	PPCDC	intron	15	75028453	75044386	Cells_EBV-transformed_lymphocytes	Distal	-0.58	0.559
ENSG00000138621	PPCDC	intron	15	75028453	75048553	Adipose_Subcutaneous	Distal	-0.58	0.559
ENSG00000140873	ADAMTS18	intron	16	77291478	77293076	Adipose_Subcutaneous	Distal	0.58	0.559
ENSG00000148700	ADD3	intron	10	110079297	110100625	Adipose_Subcutaneous	Female	0.58	0.559
ENSG00000157107	FCHO2	intron	5	73063944	73068650	Adipose_Subcutaneous	Male	0.58	0.559
ENSG00000158023	CFAP251	intron	12	121951530	121954120	Adipose_Subcutaneous	Colon	-0.58	0.559
ENSG00000160014	CALM3	intron	19	46601437	46605827	Adipose_Visceral_Omentum	Colon	0	0.559
ENSG00000166130	IKBIP	intron	12	98614340	98644523	Adipose_Subcutaneous	Rectal	0.58	0.559
ENSG00000166224	SGPL1	intron	10	70859499	70868345	Adipose_Visceral_Omentum	Overall	-0.58	0.559
ENSG00000170248	PDCD6IP	intron	3	33811191	33812072	Adipose_Subcutaneous	Proximal	0.58	0.559
ENSG00000170445	HARS1	intron	5	140679883	140683100	Adipose_Subcutaneous	Colon	-0.58	0.559
ENSG00000176720	BOK	intron	2	241562476	241572297	Adipose_Subcutaneous	Female	-0.58	0.559
ENSG00000183291	SELENOF	intron	1	86887196	86903281	Adipose_Subcutaneous	Proximal	-0.58	0.559
ENSG00000185614	INKA1	intron	3	49803443	49804181	Adipose_Subcutaneous	Proximal	-0.58	0.559
ENSG00000198604	BAZ1A	intron	14	34807538	34810935	Colon_Transverse	Overall	0	0.559
ENSG00000213930	GALT	intron	9	34652233	34655218	Adipose_Subcutaneous	Female	-0.58	0.559
ENSG00000132274	TRIM22	intron	11	5708603	5709053	Adipose_Visceral_Omentum	Colon	-0.3	0.559
		intron	8	22702779	22708660	Cells_EBV-transformed_lymphocytes	Distal	-0.58	0.559
ENSG00000183963	SMTN	intron	22	31091482	31091675	Colon_Sigmoid	Overall	-0.58	0.559
ENSG00000142330	CAPN10	intron	2	240598087	240598352	Adipose_Visceral_Omentum	Male	-0.58	0.559
ENSG00000166762	CATSPER2	intron	15	43647467	43647917	Adipose_Visceral_Omentum	Overall	0.42	0.559
ENSG00000249839	AC011330.1	intron	15	43647467	43647917	Adipose_Visceral_Omentum	Overall	0.42	0.559
ENSG00000072422	RHOBTB1	intron	10	60871651	60872185	Colon_Sigmoid	Overall	0.61	0.559
ENSG00000108561	C1QBP	intron	17	5434966	5438123	Cells_EBV-transformed_lymphocytes	Female	-0.47	0.559
ENSG00000072682	P4HA2	intron	5	132218644	132227790	Cells_EBV-transformed_lymphocytes	Female	0.58	0.559
ENSG00000186532	SMYD4	intron	17	1784461	1784555	Cells_EBV-transformed_lymphocytes	Distal	0.58	0.559
ENSG00000184903	IMMP2L	intron	7	111534867	111561851	Adipose_Visceral_Omentum	Male	0.49	0.559
ENSG00000204463	BAG6	intron	6	31639226	31639500	Adipose_Subcutaneous	Distal	0.58	0.559
ENSG00000204463	BAG6	intron	6	31639226	31640199	Adipose_Subcutaneous	Distal	-0.58	0.559
ENSG00000266074	BAHCC1	intron	17	81456585	81457410	Adipose_Subcutaneous	Rectal	0.58	0.559
ENSG00000092439	TRPM7	intron	15	50586488	50588191	Adipose_Visceral_Omentum	Rectal	0.18	0.559
		intron	12	119784051	119784960	Cells_EBV-transformed_lymphocytes	Overall	-0.58	0.56
ENSG00000010327	STAB1	intron	3	52523576	52523652	Adipose_Subcutaneous	Rectal	-0.58	0.56
ENSG00000010327	STAB1	intron	3	52523576	52523871	Adipose_Subcutaneous	Rectal	-0.58	0.56
ENSG00000023697	DERA	intron	12	15959924	15962813	Adipose_Subcutaneous	Rectal	0.19	0.56
ENSG00000087053	MTMR2	intron	11	95882496	95888156	Adipose_Subcutaneous	Distal	0.58	0.56
ENSG00000100422	CERK	intron	22	46735508	46738007	Adipose_Visceral_Omentum	Female	0.58	0.56
ENSG00000100578	KIAA0586	intron	14	58540136	58547781	Adipose_Subcutaneous	Colon	0.58	0.56
ENSG00000100578	KIAA0586	intron	14	58543967	58547781	Adipose_Subcutaneous	Colon	-0.58	0.56
ENSG00000102606	ARHGEF7	intron	13	111153721	111153905	Adipose_Subcutaneous	Female	-0.58	0.56
ENSG00000103196	CRISPLD2	intron	16	84820133	84836177	Adipose_Visceral_Omentum	Overall	0.58	0.56
ENSG00000111364	DDX55	intron	12	123608829	123609939	Adipose_Visceral_Omentum	Female	-0.58	0.56
ENSG00000111785	RIC8B	intron	12	106879947	106885904	Adipose_Visceral_Omentum	Distal	-0.58	0.56
ENSG00000112339	HBS1L	intron	6	134966473	134969238	Adipose_Subcutaneous	Distal	0.58	0.56
ENSG00000112851	ERBIN	intron	5	66054951	66075024	Adipose_Subcutaneous	Distal	0.58	0.56
ENSG00000152749	GPR180	intron	13	94619517	94621078	Adipose_Visceral_Omentum	Distal	-0.58	0.56
ENSG00000154262	ABCA6	intron	17	69140748	69149033	Adipose_Visceral_Omentum	Male	-0.58	0.56
ENSG00000154263	ABCA10	intron	17	69140748	69149033	Adipose_Visceral_Omentum	Male	-0.58	0.56
ENSG00000157895	C12orf43	intron	12	121011146	121016330	Adipose_Subcutaneous	Female	-0.58	0.56
ENSG00000159618	ADGRG5	intron	16	57570535	57574815	Cells_EBV-transformed_lymphocytes	Distal	-0.58	0.56
ENSG00000164151	ICE1	intron	5	5476079	5486721	Adipose_Visceral_Omentum	Colon	-0.58	0.56
ENSG00000165271	NOL6	intron	9	33465897	33466071	Adipose_Subcutaneous	Colon	0.58	0.56
ENSG00000165271	NOL6	intron	9	33466225	33466308	Adipose_Subcutaneous	Colon	-0.58	0.56
ENSG00000166321	NUDT13	intron	10	73122309	73125118	Adipose_Subcutaneous	Male	0.58	0.56
ENSG00000167528	ZNF641	intron	12	48348115	48350119	Adipose_Visceral_Omentum	Female	-0.58	0.56
ENSG00000167528	ZNF641	intron	12	48348115	48350786	Adipose_Subcutaneous	Female	0.58	0.56
ENSG00000171634	BPTF	intron	17	67875744	67886128	Cells_EBV-transformed_lymphocytes	Rectal	0.58	0.56
ENSG00000175066	GK5	intron	3	142172456	142173076	Adipose_Visceral_Omentum	Colon	-0.58	0.56
ENSG00000176658	MYO1D	intron	17	32594566	32605087	Adipose_Subcutaneous	Proximal	-0.58	0.56
ENSG00000198301	SDAD1	intron	4	75973391	75975744	Adipose_Subcutaneous	Overall	-0.58	0.56
ENSG00000250510	GPR162	intron	12	6823763	6825484	Adipose_Visceral_Omentum	Colon	-0.58	0.56
ENSG00000265222	AC079336.2	intron	17	32594566	32605087	Adipose_Subcutaneous	Proximal	-0.58	0.56
ENSG00000185122	HSF1	intron	8	144312244	144313511	Adipose_Visceral_Omentum	Female	0.56	0.56
ENSG00000115761	NOL10	intron	2	10603157	10607185	Adipose_Visceral_Omentum	Female	0.58	0.56
ENSG00000154889	MPPE1	intron	18	11893576	11896984	Cells_EBV-transformed_lymphocytes	Proximal	-0.58	0.56
ENSG00000070081	NUCB2	intron	11	17330983	17331412	Adipose_Visceral_Omentum	Proximal	-0.58	0.56
ENSG00000160194	NDUFV3	intron	21	42897047	42908864	Adipose_Subcutaneous	Distal	0.55	0.56
ENSG00000105393	BABAM1	intron	19	17276909	17278845	Adipose_Visceral_Omentum	Overall	-0.76	0.56
ENSG00000121022	COPS5	intron	8	67062024	67062106	Cells_EBV-transformed_lymphocytes	Overall	0.58	0.56
ENSG00000131620	ANO1	intron	11	70153128	70156947	Colon_Sigmoid	Overall	-0.15	0.56
ENSG00000132386	SERPINF1	intron	17	1772075	1775063	Adipose_Subcutaneous	Rectal	-0.58	0.56
ENSG00000116678	LEPR	intron	1	65425378	65565546	Adipose_Visceral_Omentum	Overall	-0.96	0.56
ENSG00000213625	LEPROT	intron	1	65425378	65565546	Adipose_Visceral_Omentum	Overall	-0.96	0.56
ENSG00000136155	SCEL	intron	13	77593573	77597545	Adipose_Visceral_Omentum	Male	-0.58	0.56
ENSG00000160271	RALGDS	intron	9	133109685	133110296	Adipose_Visceral_Omentum	Female	0.58	0.56
ENSG00000107798	LIPA	intron	10	89247649	89251707	Cells_EBV-transformed_lymphocytes	Colon	-0.58	0.56
ENSG00000105875	WDR91	intron	7	135193477	135193578	Adipose_Subcutaneous	Distal	0.58	0.56
ENSG00000099337	KCNK6	intron	19	38320272	38326593	Adipose_Visceral_Omentum	Colon	0.77	0.56
ENSG00000075568	TMEM131	intron	2	97772424	97775843	Cells_EBV-transformed_lymphocytes	Distal	0.58	0.56
		intron	10	89649021	89650059	Cells_EBV-transformed_lymphocytes	Female	-0.58	0.56
ENSG00000047346	ATOSA	intron	15	52584944	52593578	Adipose_Subcutaneous	Distal	-0.58	0.56
ENSG00000100982	PCIF1	intron	20	45937585	45938981	Colon_Transverse	Overall	0.58	0.56
ENSG00000109861	CTSC	intron	11	88312554	88334937	Adipose_Subcutaneous	Proximal	0.58	0.56
ENSG00000112559	MDFI	intron	6	41646308	41649619	Colon_Sigmoid	Overall	-0.58	0.56
ENSG00000121578	B4GALT4	intron	3	119237070	119240850	Adipose_Visceral_Omentum	Distal	-0.58	0.56
ENSG00000129292	PHF20L1	intron	8	132775645	132777796	Adipose_Subcutaneous	Colon	-0.58	0.56
ENSG00000140945	CDH13	intron	16	83125501	83180870	Adipose_Subcutaneous	Rectal	0.58	0.56
ENSG00000140945	CDH13	intron	16	83125501	83217345	Adipose_Subcutaneous	Rectal	-0.58	0.56
ENSG00000143850	PLEKHA6	intron	1	204228228	204228728	Adipose_Visceral_Omentum	Colon	-0.58	0.56
ENSG00000151948	GLT1D1	intron	12	128899287	128912424	Cells_EBV-transformed_lymphocytes	Colon	-0.58	0.56
ENSG00000152223	EPG5	intron	18	45889940	45899404	Adipose_Subcutaneous	Female	0.58	0.56
ENSG00000164535	DAGLB	intron	7	6426114	6430480	Adipose_Subcutaneous	Rectal	-0.58	0.56
ENSG00000165097	KDM1B	intron	6	18162924	18166267	Adipose_Visceral_Omentum	Overall	-0.58	0.56
ENSG00000177565	TBL1XR1	intron	3	177160988	177197121	Adipose_Visceral_Omentum	Overall	0.58	0.56
ENSG00000177674	AGTRAP	intron	1	11748610	11750077	Adipose_Subcutaneous	Colon	0.58	0.56
ENSG00000243317	STMP1	intron	7	135672806	135674091	Adipose_Visceral_Omentum	Colon	-0.58	0.56
ENSG00000271133	ITGB8-AS1	intron	7	20328856	20329367	Cells_EBV-transformed_lymphocytes	Female	-0.58	0.56
ENSG00000135837	CEP350	intron	1	180054502	180062220	Adipose_Subcutaneous	Colon	-0.58	0.56
ENSG00000177311	ZBTB38	intron	3	141396503	141403927	Adipose_Visceral_Omentum	Colon	-0.58	0.56
ENSG00000054219	LY75	intron	2	159808571	159810526	Adipose_Subcutaneous	Proximal	0.64	0.56
ENSG00000177917	ARL6IP6	intron	2	152719024	152720533	Adipose_Visceral_Omentum	Female	-0.74	0.56
ENSG00000088280	ASAP3	intron	1	23441217	23441387	Adipose_Subcutaneous	Female	0.58	0.56
ENSG00000088280	ASAP3	intron	1	23441211	23441387	Adipose_Subcutaneous	Female	-0.58	0.56
ENSG00000087884	AAMDC	intron	11	77884916	77900571	Adipose_Visceral_Omentum	Overall	-0.22	0.56
ENSG00000122741	DCAF10	intron	9	37860193	37861140	Adipose_Subcutaneous	Distal	0.58	0.56
ENSG00000069020	MAST4	intron	5	66597018	66759709	Adipose_Visceral_Omentum	Colon	-0.58	0.56
ENSG00000176155	CCDC57	intron	17	82163357	82171701	Cells_EBV-transformed_lymphocytes	Female	0.58	0.56
ENSG00000204839	MROH6	intron	8	143568261	143568552	Cells_EBV-transformed_lymphocytes	Proximal	-0.8	0.56
ENSG00000276409	CCL14	intron	17	35983888	35984338	Adipose_Visceral_Omentum	Proximal	0.58	0.56
		intron	14	74064920	74066705	Cells_EBV-transformed_lymphocytes	Proximal	0.58	0.56
		intron	21	42372779	42375716	Cells_EBV-transformed_lymphocytes	Colon	-0.58	0.56
		intron	5	1488451	1488730	Cells_EBV-transformed_lymphocytes	Rectal	-0.58	0.56
		intron	5	1488451	1489746	Cells_EBV-transformed_lymphocytes	Rectal	0.58	0.56
		intron	5	36668711	36725114	Cells_EBV-transformed_lymphocytes	Female	0.58	0.56
		intron	5	36702964	36705721	Cells_EBV-transformed_lymphocytes	Female	-0.58	0.56
		intron	5	36705851	36725114	Cells_EBV-transformed_lymphocytes	Female	-0.58	0.56
		intron	7	124859112	124863350	Cells_EBV-transformed_lymphocytes	Colon	0.58	0.56
ENSG00000002330	BAD	intron	11	64271803	64276904	Adipose_Subcutaneous	Female	-0.19	0.56
ENSG00000067596	DHX8	intron	17	43492292	43492681	Adipose_Visceral_Omentum	Rectal	-0.58	0.56
ENSG00000069974	RAB27A	intron	15	55317867	55318931	Adipose_Subcutaneous	Distal	0.58	0.56
ENSG00000101363	MANBAL	intron	20	37297534	37298763	Adipose_Subcutaneous	Proximal	0.58	0.56
ENSG00000110619	CARS1	intron	11	3015849	3017106	Cells_EBV-transformed_lymphocytes	Proximal	-0.58	0.56
ENSG00000119711	ALDH6A1	intron	14	74065360	74066705	Adipose_Subcutaneous	Proximal	-0.58	0.56
ENSG00000123505	AMD1	intron	6	110887591	110888857	Adipose_Subcutaneous	Female	0.58	0.56
ENSG00000145495	MARCHF6	intron	5	10402452	10402533	Adipose_Visceral_Omentum	Proximal	-0.58	0.56
ENSG00000146223	RPL7L1	intron	6	42884750	42886256	Colon_Transverse	Overall	0.58	0.56
ENSG00000148396	SEC16A	intron	9	136443900	136446855	Adipose_Visceral_Omentum	Overall	-0.58	0.56
ENSG00000148396	SEC16A	intron	9	136445111	136446855	Adipose_Subcutaneous	Overall	-0.58	0.56
ENSG00000149483	TMEM138	intron	11	61366216	61367428	Adipose_Subcutaneous	Rectal	0.58	0.56
ENSG00000149483	TMEM138	intron	11	61366216	61367923	Adipose_Subcutaneous	Rectal	0	0.56
ENSG00000168152	THAP9	intron	4	82907935	82916944	Adipose_Visceral_Omentum	Female	-0.58	0.56
ENSG00000171453	POLR1C	intron	6	43520185	43520275	Adipose_Subcutaneous	Male	0.19	0.56
ENSG00000172965	MIR4435-2HG	intron	2	111248241	111344061	Cells_EBV-transformed_lymphocytes	Rectal	-0.58	0.56
ENSG00000177463	NR2C2	intron	3	15034809	15038000	Cells_EBV-transformed_lymphocytes	Distal	0.58	0.56
ENSG00000178950	GAK	intron	4	859493	859606	Adipose_Subcutaneous	Female	0.58	0.56
ENSG00000204301	NOTCH4	intron	6	32220878	32220978	Adipose_Subcutaneous	Colon	0.58	0.56
ENSG00000213676	ATF6B	intron	6	32117104	32117323	Adipose_Visceral_Omentum	Rectal	-0.58	0.56
ENSG00000225973	PIGBOS1	intron	15	55317867	55318931	Adipose_Subcutaneous	Distal	0.58	0.56
ENSG00000248441	LETR1	intron	15	95210641	95212681	Adipose_Subcutaneous	Overall	-0.58	0.56
ENSG00000260916	CCPG1	intron	15	55317867	55318931	Adipose_Subcutaneous	Distal	0.58	0.56
ENSG00000277631	PGM5P3-AS1	intron	9	74205	74882	Adipose_Visceral_Omentum	Colon	-0.58	0.56
ENSG00000198130	HIBCH	intron	2	190205232	190212956	Adipose_Visceral_Omentum	Overall	-0.58	0.56
ENSG00000100445	SDR39U1	intron	14	24441795	24442109	Cells_EBV-transformed_lymphocytes	Male	0.82	0.56
ENSG00000124588	NQO2	intron	6	3006559	3006816	Adipose_Visceral_Omentum	Proximal	-0.29	0.56
ENSG00000164022	AIMP1	intron	4	106321451	106324985	Cells_EBV-transformed_lymphocytes	Colon	0.71	0.56
ENSG00000135272	MDFIC	intron	7	114979781	115015688	Cells_EBV-transformed_lymphocytes	Female	-0.07	0.56
ENSG00000135968	GCC2	intron	2	108486648	108487699	Adipose_Subcutaneous	Distal	-0.21	0.56
ENSG00000136247	ZDHHC4	intron	7	6577720	6578566	Adipose_Subcutaneous	Distal	-0.58	0.56
ENSG00000125388	GRK4	intron	4	3022451	3027912	Adipose_Subcutaneous	Overall	0.78	0.56
ENSG00000096093	EFHC1	intron	6	52469473	52479037	Adipose_Subcutaneous	Distal	-0.58	0.56
ENSG00000197563	PIGN	intron	18	62139075	62140420	Adipose_Visceral_Omentum	Distal	-0.56	0.56
ENSG00000111897	SERINC1	intron	6	122447265	122453770	Adipose_Visceral_Omentum	Male	-1.03	0.56
ENSG00000087253	LPCAT2	intron	16	55529947	55531821	Adipose_Subcutaneous	Overall	0.58	0.56
ENSG00000068137	PLEKHH3	intron	17	42668303	42668690	Adipose_Visceral_Omentum	Overall	-0.58	0.56
ENSG00000163918	RFC4	intron	3	186790406	186791725	Cells_EBV-transformed_lymphocytes	Colon	0.58	0.56
ENSG00000157326	DHRS4	intron	14	23955212	23959902	Cells_EBV-transformed_lymphocytes	Overall	0.76	0.56
ENSG00000111711	GOLT1B	intron	12	21506976	21508383	Adipose_Subcutaneous	Male	-0.82	0.56
ENSG00000196814	MVB12B	intron	9	126381171	126386562	Adipose_Visceral_Omentum	Male	0.62	0.56
ENSG00000174485	DENND4A	intron	15	65717996	65722848	Adipose_Subcutaneous	Rectal	-0.58	0.56
ENSG00000068650	ATP11A	intron	13	112862575	112871735	Adipose_Subcutaneous	Rectal	0.58	0.56
ENSG00000085662	AKR1B1	intron	7	134447381	134447980	Adipose_Subcutaneous	Proximal	0.58	0.56
ENSG00000100916	BRMS1L	intron	14	35826658	35831410	Adipose_Subcutaneous	Male	-0.58	0.56
ENSG00000123154	WDR83	intron	19	12670285	12670519	Cells_EBV-transformed_lymphocytes	Distal	-0.58	0.56
ENSG00000145901	TNIP1	intron	5	151032383	151035002	Adipose_Subcutaneous	Overall	-0.58	0.56
ENSG00000149428	HYOU1	intron	11	119056167	119057153	Adipose_Subcutaneous	Male	-0.58	0.56
ENSG00000153214	TMEM87B	intron	2	112067067	112077192	Cells_EBV-transformed_lymphocytes	Male	0.58	0.56
ENSG00000157349	DDX19B	intron	16	70316104	70324585	Cells_EBV-transformed_lymphocytes	Overall	-0.58	0.56
ENSG00000158023	CFAP251	intron	12	121931886	121934247	Adipose_Subcutaneous	Proximal	-0.58	0.56
ENSG00000165629	ATP5F1C	intron	10	7796155	7797047	Colon_Sigmoid	Overall	0.58	0.56
ENSG00000168137	SETD5	intron	3	9429009	9429827	Cells_EBV-transformed_lymphocytes	Female	-0.58	0.56
ENSG00000172071	EIF2AK3	intron	2	88591052	88593272	Adipose_Visceral_Omentum	Distal	0.58	0.56
ENSG00000182552	RWDD4	intron	4	183649568	183650980	Adipose_Visceral_Omentum	Male	-0.58	0.56
ENSG00000182552	RWDD4	intron	4	183649568	183650984	Adipose_Visceral_Omentum	Male	0.58	0.56
ENSG00000196504	PRPF40A	intron	2	152677475	152679056	Cells_EBV-transformed_lymphocytes	Rectal	-0.58	0.56
ENSG00000198276	UCKL1	intron	20	63941208	63942470	Adipose_Subcutaneous	Distal	-0.58	0.56
ENSG00000198276	UCKL1	intron	20	63941208	63943653	Adipose_Visceral_Omentum	Distal	0.58	0.56
ENSG00000267107	PCAT19	intron	19	41456487	41474466	Adipose_Subcutaneous	Distal	-0.58	0.56
ENSG00000168646	AXIN2	intron	17	65538343	65541455	Adipose_Visceral_Omentum	Rectal	-0.58	0.56
ENSG00000163328	GPR155	intron	2	174446747	174453737	Adipose_Subcutaneous	Male	0.58	0.56
ENSG00000185070	FLRT2	intron	14	85533993	85621139	Adipose_Visceral_Omentum	Male	-0.16	0.56
ENSG00000137841	PLCB2	intron	15	40288918	40289272	Adipose_Subcutaneous	Overall	0.58	0.56
ENSG00000214135	SDHAP4	intron	3	197603717	197613225	Adipose_Visceral_Omentum	Proximal	-0.58	0.56
ENSG00000069493	CLEC2D	intron	12	9692931	9694760	Adipose_Subcutaneous	Rectal	-0.9	0.56
ENSG00000221978	CCNL2	intron	1	1388065	1388492	Adipose_Subcutaneous	Rectal	-0.58	0.56
ENSG00000180376	CCDC66	intron	3	56618212	56619271	Adipose_Visceral_Omentum	Female	0.58	0.56
ENSG00000177917	ARL6IP6	intron	2	152720004	152720533	Adipose_Subcutaneous	Female	0.94	0.56
ENSG00000103248	MTHFSD	intron	16	86548111	86548464	Cells_EBV-transformed_lymphocytes	Rectal	0.57	0.56
ENSG00000172175	MALT1	intron	18	58700591	58709378	Adipose_Visceral_Omentum	Female	0.99	0.56
ENSG00000106615	RHEB	intron	7	151491014	151519460	Adipose_Visceral_Omentum	Distal	-0.58	0.56
ENSG00000007933	FMO3	intron	1	171108221	171110798	Adipose_Subcutaneous	Colon	-0.5	0.56
ENSG00000106459	NRF1	intron	7	129727365	129755018	Adipose_Subcutaneous	Female	0.58	0.56
ENSG00000168036	CTNNB1	intron	3	41222345	41224021	Cells_EBV-transformed_lymphocytes	Male	0.84	0.56
ENSG00000010361	FUZ	intron	19	49811699	49812615	Adipose_Visceral_Omentum	Proximal	-0.72	0.56
ENSG00000148344	PTGES	intron	9	129748737	129749521	Adipose_Visceral_Omentum	Overall	0.26	0.56
ENSG00000185485	SDHAP1	intron	3	195963421	195965429	Cells_EBV-transformed_lymphocytes	Female	0.57	0.56
ENSG00000109814	UGDH	intron	4	39505748	39508566	Cells_EBV-transformed_lymphocytes	Male	0.57	0.56
ENSG00000125733	TRIP10	intron	19	6750633	6752193	Adipose_Visceral_Omentum	Distal	-0.97	0.56
ENSG00000108384	RAD51C	intron	17	58730307	58732484	Cells_EBV-transformed_lymphocytes	Colon	0.58	0.56
ENSG00000126698	DNAJC8	intron	1	28230252	28232921	Cells_EBV-transformed_lymphocytes	Colon	-0.58	0.56
ENSG00000138757	G3BP2	intron	4	75648741	75653983	Adipose_Visceral_Omentum	Male	0.58	0.56
ENSG00000144445	KANSL1L	intron	2	210029918	210031421	Adipose_Subcutaneous	Colon	0	0.56
ENSG00000158286	RNF207	intron	1	6209970	6210223	Adipose_Visceral_Omentum	Proximal	-0.19	0.56
ENSG00000160179	ABCG1	intron	21	42288037	42288211	Cells_EBV-transformed_lymphocytes	Rectal	-0.58	0.56
ENSG00000160179	ABCG1	intron	21	42288073	42288211	Adipose_Subcutaneous	Rectal	0.58	0.56
ENSG00000160949	TONSL	intron	8	144442412	144442677	Cells_EBV-transformed_lymphocytes	Rectal	0.58	0.56
ENSG00000168385	SEPTIN2	intron	2	241315982	241316422	Adipose_Visceral_Omentum	Distal	-0.58	0.56
ENSG00000168385	SEPTIN2	intron	2	241316540	241317499	Adipose_Subcutaneous	Distal	-0.58	0.56
ENSG00000171703	TCEA2	intron	20	64066538	64068047	Adipose_Subcutaneous	Proximal	0.58	0.56
ENSG00000175470	PPP2R2D	intron	10	131940694	131944095	Adipose_Subcutaneous	Female	-0.58	0.56
ENSG00000178234	GALNT11	intron	7	152094522	152103112	Adipose_Subcutaneous	Proximal	-0.58	0.56
ENSG00000187742	SECISBP2	intron	9	89325676	89325897	Adipose_Subcutaneous	Female	0.58	0.56
ENSG00000197535	MYO5A	intron	15	52407399	52408059	Cells_EBV-transformed_lymphocytes	Overall	-0.58	0.56
ENSG00000197535	MYO5A	intron	15	52408140	52410333	Colon_Sigmoid	Overall	-0.58	0.56
ENSG00000197647	ZNF433	intron	19	12016666	12017876	Adipose_Visceral_Omentum	Distal	-0.58	0.56
ENSG00000257489	AC010203.1	intron	12	100196979	100198844	Cells_EBV-transformed_lymphocytes	Overall	0.58	0.56
ENSG00000103111	MON1B	intron	16	77195682	77198108	Cells_EBV-transformed_lymphocytes	Proximal	-0.32	0.56
ENSG00000205078	SYCE1L	intron	16	77195682	77198108	Cells_EBV-transformed_lymphocytes	Proximal	-0.32	0.56
ENSG00000204120	GIGYF2	intron	2	232787329	232790698	Cells_EBV-transformed_lymphocytes	Male	0	0.56
ENSG00000204120	GIGYF2	intron	2	232787329	232790716	Adipose_Visceral_Omentum	Male	0.58	0.56
ENSG00000111011	RSRC2	intron	12	122511188	122515105	Adipose_Visceral_Omentum	Overall	-0.58	0.56
ENSG00000204054	LINC00963	intron	9	129493595	129502397	Adipose_Subcutaneous	Rectal	0.32	0.56
ENSG00000100058	CRYBB2P1	intron	22	25459515	25481116	Cells_EBV-transformed_lymphocytes	Proximal	0.58	0.56
ENSG00000069431	ABCC9	intron	12	21915910	21916937	Adipose_Visceral_Omentum	Distal	-0.58	0.56
ENSG00000047315	POLR2B	intron	4	57007002	57010361	Adipose_Subcutaneous	Proximal	-0.76	0.56
ENSG00000048540	LMO3	intron	12	16600868	16606066	Adipose_Visceral_Omentum	Overall	0.58	0.56
ENSG00000048540	LMO3	intron	12	16606132	16606817	Colon_Sigmoid	Overall	-0.58	0.56
ENSG00000048540	LMO3	intron	12	16606132	16607936	Colon_Sigmoid	Overall	-0.58	0.56
ENSG00000048540	LMO3	intron	12	16606132	16607047	Adipose_Subcutaneous	Overall	-0.58	0.56
ENSG00000112110	MRPL18	intron	6	159797518	159798052	Adipose_Visceral_Omentum	Distal	-0.58	0.56
ENSG00000185070	FLRT2	intron	14	85533993	85621139	Adipose_Subcutaneous	Proximal	0.63	0.56
ENSG00000019995	ZRANB1	intron	10	124927269	124942457	Adipose_Visceral_Omentum	Male	-0.58	0.56
ENSG00000249456	AL731577.2	intron	10	124927269	124942457	Adipose_Visceral_Omentum	Male	-0.58	0.56
ENSG00000142798	HSPG2	intron	1	21876652	21878186	Adipose_Subcutaneous	Rectal	0.58	0.56
ENSG00000112640	PPP2R5D	intron	6	43010569	43010634	Adipose_Subcutaneous	Distal	-0.58	0.56
ENSG00000151327	FAM177A1	intron	14	35102729	35109895	Colon_Sigmoid	Overall	-0.85	0.56
ENSG00000083099	LYRM2	intron	6	89637882	89638672	Adipose_Visceral_Omentum	Male	-0.58	0.56
ENSG00000142949	PTPRF	intron	1	43609498	43613618	Adipose_Visceral_Omentum	Rectal	-0.55	0.56
ENSG00000088451	TGDS	intron	13	94583236	94590857	Cells_EBV-transformed_lymphocytes	Male	-0.58	0.56
		intron	2	102362718	102371953	Cells_EBV-transformed_lymphocytes	Distal	0.58	0.56
ENSG00000054983	GALC	intron	14	87934878	87939905	Adipose_Subcutaneous	Proximal	0.58	0.56
ENSG00000115604	IL18R1	intron	2	102362718	102367825	Adipose_Visceral_Omentum	Distal	-0.58	0.56
ENSG00000127507	ADGRE2	intron	19	14736244	14743420	Whole_Blood	Overall	-0.58	0.56
ENSG00000127720	METTL25	intron	12	82434724	82438718	Whole_Blood	Overall	-0.58	0.56
ENSG00000127720	METTL25	intron	12	82434724	82456727	Adipose_Subcutaneous	Overall	-0.58	0.56
ENSG00000137601	NEK1	intron	4	169537911	169555932	Adipose_Subcutaneous	Colon	-0.58	0.56
ENSG00000142733	MAP3K6	intron	1	27359994	27360241	Adipose_Subcutaneous	Overall	-0.58	0.56
ENSG00000154358	OBSCN	intron	1	228288888	228291898	Adipose_Visceral_Omentum	Female	0.58	0.56
ENSG00000188811	NHLRC3	intron	13	39044181	39047040	Adipose_Visceral_Omentum	Rectal	0.58	0.56
ENSG00000196305	IARS1	intron	9	92260234	92262969	Adipose_Subcutaneous	Overall	0.58	0.56
ENSG00000104883	PEX11G	intron	19	7478376	7482033	Cells_EBV-transformed_lymphocytes	Colon	0.99	0.56
ENSG00000183569	SERHL2	intron	22	42566338	42571121	Adipose_Subcutaneous	Overall	0.58	0.56
ENSG00000197343	ZNF655	intron	7	99560695	99571688	Adipose_Visceral_Omentum	Proximal	-0.58	0.56
ENSG00000244219	TMEM225B	intron	7	99560695	99571688	Adipose_Visceral_Omentum	Proximal	-0.58	0.56
ENSG00000088035	ALG6	intron	1	63414146	63415873	Cells_EBV-transformed_lymphocytes	Proximal	0.58	0.56
ENSG00000164024	METAP1	intron	4	99028918	99034230	Adipose_Visceral_Omentum	Overall	-0.35	0.56
ENSG00000183291	SELENOF	intron	1	86903448	86914028	Adipose_Visceral_Omentum	Rectal	-0.58	0.56
ENSG00000143418	CERS2	intron	1	150969091	150974619	Cells_EBV-transformed_lymphocytes	Female	-0.58	0.56
ENSG00000248576	AC023794.2	intron	12	54150873	54164999	Adipose_Visceral_Omentum	Proximal	0.37	0.56
ENSG00000283073	SMUG1-AS1	intron	12	54150873	54164999	Adipose_Visceral_Omentum	Proximal	0.37	0.56
ENSG00000163882	POLR2H	intron	3	184366800	184368113	Adipose_Subcutaneous	Colon	0.06	0.56
ENSG00000206190	ATP10A	intron	15	25727266	25736056	Adipose_Subcutaneous	Female	-0.58	0.56
ENSG00000240065	PSMB9	intron	6	32854289	32856138	Adipose_Subcutaneous	Male	0.57	0.56
ENSG00000143486	EIF2D	intron	1	206603204	206605400	Adipose_Subcutaneous	Proximal	-0.53	0.56
ENSG00000167995	BEST1	intron	11	61957464	61958146	Adipose_Visceral_Omentum	Distal	-0.86	0.56
ENSG00000152457	DCLRE1C	intron	10	14945189	14947525	Adipose_Subcutaneous	Male	-0.58	0.56
ENSG00000004766	VPS50	intron	7	93259632	93271220	Adipose_Subcutaneous	Proximal	-0.76	0.56
ENSG00000214331	PDPR2P	intron	16	74337623	74338445	Adipose_Visceral_Omentum	Rectal	0.59	0.56
ENSG00000146409	SLC18B1	intron	6	132790272	132796982	Colon_Transverse	Overall	0.58	0.56
ENSG00000214021	TTLL3	intron	3	9833245	9834681	Cells_EBV-transformed_lymphocytes	Overall	0.57	0.56
ENSG00000103227	LMF1	intron	16	879737	893007	Adipose_Subcutaneous	Distal	-0.58	0.56
ENSG00000223756	TSSC2	intron	11	3386828	3397117	Adipose_Subcutaneous	Male	0.91	0.56
		intron	1	32845820	32853079	Cells_EBV-transformed_lymphocytes	Male	-0.58	0.56
		intron	17	37699194	37704917	Cells_EBV-transformed_lymphocytes	Male	0.58	0.56
ENSG00000070081	NUCB2	intron	11	17337083	17337348	Adipose_Visceral_Omentum	Proximal	-0.58	0.56
ENSG00000074964	ARHGEF10L	intron	1	17656708	17664447	Adipose_Visceral_Omentum	Overall	-0.58	0.56
ENSG00000076555	ACACB	intron	12	109209353	109212836	Adipose_Visceral_Omentum	Male	0.58	0.56
ENSG00000088833	NSFL1C	intron	20	1464426	1466720	Adipose_Subcutaneous	Colon	-0.19	0.56
ENSG00000100065	CARD10	intron	22	37518108	37518966	Adipose_Subcutaneous	Rectal	0.58	0.56
ENSG00000100722	ZC3H14	intron	14	88573758	88574291	Adipose_Visceral_Omentum	Overall	0.58	0.56
ENSG00000103197	TSC2	intron	16	2086379	2086732	Adipose_Visceral_Omentum	Rectal	-0.58	0.56
ENSG00000105221	AKT2	intron	19	40233951	40234449	Adipose_Visceral_Omentum	Distal	-0.58	0.56
ENSG00000107938	EDRF1	intron	10	125752914	125753694	Adipose_Subcutaneous	Distal	-0.58	0.56
ENSG00000113645	WWC1	intron	5	168371533	168385211	Adipose_Visceral_Omentum	Overall	-0.58	0.56
ENSG00000121067	SPOP	intron	17	49636809	49646116	Colon_Sigmoid	Overall	-0.58	0.56
ENSG00000123473	STIL	intron	1	47260539	47262903	Cells_EBV-transformed_lymphocytes	Female	-0.58	0.56
ENSG00000139163	ETNK1	intron	12	22644022	22659014	Adipose_Visceral_Omentum	Distal	0.58	0.56
ENSG00000149927	DOC2A	intron	16	30006331	30006413	Adipose_Visceral_Omentum	Rectal	0.58	0.56
ENSG00000156671	SAMD8	intron	10	75123890	75150514	Adipose_Visceral_Omentum	Female	0.58	0.56
ENSG00000163312	HELQ	intron	4	83427720	83429524	Adipose_Subcutaneous	Male	-0.58	0.56
ENSG00000182511	FES	intron	15	90892111	90892707	Adipose_Subcutaneous	Colon	0	0.56
ENSG00000196209	SIRPB2	intron	20	1464426	1466720	Adipose_Subcutaneous	Colon	-0.19	0.56
ENSG00000196878	LAMB3	intron	1	209624000	209625648	Adipose_Visceral_Omentum	Overall	-0.58	0.56
ENSG00000198331	HYLS1	intron	11	125887765	125899344	Cells_EBV-transformed_lymphocytes	Male	-0.58	0.56
ENSG00000198646	NCOA6	intron	20	34738932	34740363	Colon_Transverse	Overall	0.58	0.56
ENSG00000204576	PRR3	intron	6	30561508	30561834	Adipose_Visceral_Omentum	Distal	-0.19	0.56
ENSG00000271447	MMP28	intron	17	35773404	35778888	Adipose_Visceral_Omentum	Distal	0.58	0.56
ENSG00000073921	PICALM	intron	11	85959060	85974708	Cells_EBV-transformed_lymphocytes	Female	0.96	0.56
ENSG00000223482	NUTM2A-AS1	intron	10	87238872	87246115	Adipose_Subcutaneous	Colon	0.25	0.56
ENSG00000138382	METTL5	intron	2	169812506	169819561	Adipose_Subcutaneous	Rectal	0.58	0.56
ENSG00000271447	MMP28	intron	17	35779323	35795267	Adipose_Subcutaneous	Proximal	0.58	0.56
ENSG00000163918	RFC4	intron	3	186790255	186790326	Cells_EBV-transformed_lymphocytes	Colon	-0.58	0.56
ENSG00000091513	TF	intron	3	133759329	133764182	Adipose_Visceral_Omentum	Colon	-0.57	0.56
ENSG00000148344	PTGES	intron	9	129748737	129749521	Adipose_Visceral_Omentum	Male	0.1	0.56
ENSG00000161249	DMKN	intron	19	35502183	35502830	Adipose_Visceral_Omentum	Male	-0.58	0.56
ENSG00000159079	CFAP298	intron	21	32582415	32603161	Adipose_Subcutaneous	Female	0.58	0.56
ENSG00000242220	TCP10L	intron	21	32582415	32603161	Adipose_Subcutaneous	Female	0.58	0.56
ENSG00000234585	CCT6P3	intron	7	65071042	65073441	Adipose_Subcutaneous	Proximal	-0.58	0.56
ENSG00000141127	PRPSAP2	intron	17	18877870	18889822	Cells_EBV-transformed_lymphocytes	Colon	-0.78	0.56
ENSG00000168000	BSCL2	intron	11	62705617	62706203	Adipose_Subcutaneous	Rectal	0.16	0.56
ENSG00000118900	UBN1	intron	16	4877111	4877385	Adipose_Subcutaneous	Distal	-0.69	0.56
ENSG00000160563	MED27	intron	9	132014467	132077442	Cells_EBV-transformed_lymphocytes	Proximal	-0.58	0.56
ENSG00000198625	MDM4	intron	1	204542944	204546797	Adipose_Subcutaneous	Rectal	-0.88	0.56
ENSG00000104381	GDAP1	intron	8	74351321	74360137	Adipose_Subcutaneous	Distal	0.82	0.56
ENSG00000130177	CDC16	intron	13	114235132	114236799	Cells_EBV-transformed_lymphocytes	Male	-0.01	0.56
		intron	6	116257337	116258446	Cells_EBV-transformed_lymphocytes	Proximal	-0.58	0.56
		intron	7	4985075	4986567	Cells_EBV-transformed_lymphocytes	Proximal	0.58	0.56
ENSG00000008869	HEATR5B	intron	2	36990799	37000586	Adipose_Subcutaneous	Overall	-0.58	0.56
ENSG00000059588	TARBP1	intron	1	234427388	234427576	Adipose_Subcutaneous	Male	-0.58	0.56
ENSG00000100342	APOL1	intron	22	36259856	36261596	Adipose_Subcutaneous	Distal	0.58	0.56
ENSG00000109436	TBC1D9	intron	4	140662107	140668917	Adipose_Subcutaneous	Colon	0	0.56
ENSG00000129480	DTD2	intron	14	31448454	31453275	Adipose_Visceral_Omentum	Female	-0.58	0.56
ENSG00000129493	HEATR5A	intron	14	31448454	31453275	Adipose_Visceral_Omentum	Female	-0.58	0.56
ENSG00000135048	CEMIP2	intron	9	71732520	71740063	Adipose_Subcutaneous	Proximal	-0.58	0.56
ENSG00000136279	DBNL	intron	7	44050280	44052867	Adipose_Subcutaneous	Female	0.58	0.56
ENSG00000136404	TM6SF1	intron	15	83112900	83115845	Adipose_Visceral_Omentum	Colon	-0.58	0.56
ENSG00000136982	DSCC1	intron	8	119850516	119853047	Adipose_Subcutaneous	Colon	-0.58	0.56
ENSG00000143761	ARF1	intron	1	228082765	228097078	Adipose_Visceral_Omentum	Distal	0.58	0.56
ENSG00000146587	RBAK	intron	7	4983773	4984910	Adipose_Visceral_Omentum	Proximal	-0.58	0.56
ENSG00000146587	RBAK	intron	7	4983773	4984962	Adipose_Subcutaneous	Proximal	0.58	0.56
ENSG00000146587	RBAK	intron	7	4985075	4996610	Adipose_Subcutaneous	Proximal	-0.58	0.56
ENSG00000146830	GIGYF1	intron	7	100683632	100683818	Cells_EBV-transformed_lymphocytes	Proximal	0.19	0.56
ENSG00000148814	LRRC27	intron	10	132245955	132307572	Adipose_Subcutaneous	Rectal	-0.58	0.56
ENSG00000154274	C4orf19	intron	4	37454040	37558027	Colon_Transverse	Overall	0.58	0.56
ENSG00000155229	MMS19	intron	10	97481042	97484103	Adipose_Visceral_Omentum	Overall	0.58	0.56
ENSG00000155229	MMS19	intron	10	97481042	97498273	Colon_Sigmoid	Overall	-0.58	0.56
ENSG00000157184	CPT2	intron	1	53211250	53213264	Adipose_Subcutaneous	Proximal	0.58	0.56
ENSG00000164062	APEH	intron	3	49676515	49676609	Cells_EBV-transformed_lymphocytes	Colon	-0.58	0.56
ENSG00000164828	SUN1	intron	7	851482	851950	Cells_EBV-transformed_lymphocytes	Distal	-0.58	0.56
ENSG00000165752	STK32C	intron	10	132245955	132307572	Adipose_Subcutaneous	Rectal	-0.58	0.56
ENSG00000168884	TNIP2	intron	4	2747945	2756014	Adipose_Subcutaneous	Colon	0.58	0.56
ENSG00000185437	SH3BGR	intron	21	39511809	39515088	Adipose_Subcutaneous	Rectal	0.58	0.56
ENSG00000196204	RNF216P1	intron	7	4983773	4984910	Adipose_Visceral_Omentum	Proximal	-0.58	0.56
ENSG00000196204	RNF216P1	intron	7	4983773	4984962	Adipose_Subcutaneous	Proximal	0.58	0.56
ENSG00000196204	RNF216P1	intron	7	4985075	4996610	Adipose_Subcutaneous	Proximal	-0.58	0.56
ENSG00000198793	MTOR	intron	1	11133197	11134351	Adipose_Subcutaneous	Overall	-0.58	0.56
ENSG00000203546	AL139353.1	intron	14	31448454	31453275	Adipose_Visceral_Omentum	Female	-0.58	0.56
ENSG00000228300	FAM174C	intron	19	1274440	1274649	Cells_EBV-transformed_lymphocytes	Overall	0.58	0.56
ENSG00000148660	CAMK2G	intron	10	73814505	73815003	Adipose_Subcutaneous	Male	0.58	0.56
ENSG00000154803	FLCN	intron	17	17222661	17223922	Adipose_Subcutaneous	Male	0.84	0.56
ENSG00000137124	ALDH1B1	intron	9	38392807	38395740	Adipose_Subcutaneous	Rectal	-0.58	0.56
ENSG00000185619	PCGF3	intron	4	731110	732400	Cells_EBV-transformed_lymphocytes	Overall	0.58	0.56
ENSG00000184209	SNRNP35	intron	12	123458216	123465538	Adipose_Subcutaneous	Distal	1.1	0.56
ENSG00000169738	DCXR	intron	17	82037013	82037450	Adipose_Visceral_Omentum	Proximal	-0.86	0.56
ENSG00000125089	SH3TC1	intron	4	8235555	8236278	Cells_EBV-transformed_lymphocytes	Colon	0.58	0.56
ENSG00000100503	NIN	intron	14	50743529	50744243	Adipose_Visceral_Omentum	Rectal	0.58	0.56
ENSG00000104517	UBR5	intron	8	102257717	102258985	Adipose_Visceral_Omentum	Overall	0.54	0.56
ENSG00000122687	MRM2	intron	7	2239707	2241975	Adipose_Visceral_Omentum	Female	0.57	0.56
ENSG00000176715	ACSF3	intron	16	89098763	89100662	Adipose_Subcutaneous	Male	0.89	0.56
ENSG00000184465	WDR27	intron	6	169670693	169672255	Cells_EBV-transformed_lymphocytes	Male	-0.63	0.56
ENSG00000271447	MMP28	intron	17	35770312	35778888	Adipose_Subcutaneous	Female	0.58	0.56
ENSG00000198931	APRT	intron	16	88809840	88810070	Cells_EBV-transformed_lymphocytes	Male	0.58	0.56
ENSG00000087116	ADAMTS2	intron	5	179151200	179152142	Adipose_Visceral_Omentum	Female	-0.58	0.56
ENSG00000004897	CDC27	intron	17	47142022	47142229	Cells_EBV-transformed_lymphocytes	Overall	-0.39	0.56
ENSG00000004897	CDC27	intron	17	47142025	47142229	Adipose_Subcutaneous	Overall	0.39	0.56
ENSG00000007545	CRAMP1	intron	16	1665138	1666073	Adipose_Subcutaneous	Female	0.58	0.56
ENSG00000011485	PPP5C	intron	19	46383476	46383780	Adipose_Subcutaneous	Female	0.19	0.56
ENSG00000011485	PPP5C	intron	19	46383476	46383780	Adipose_Subcutaneous	Male	0.19	0.56
ENSG00000011485	PPP5C	intron	19	46383476	46383784	Cells_EBV-transformed_lymphocytes	Male	0	0.56
ENSG00000011485	PPP5C	intron	19	46383476	46383784	Cells_EBV-transformed_lymphocytes	Female	0	0.56
ENSG00000054983	GALC	intron	14	87941558	87947728	Adipose_Subcutaneous	Proximal	0.58	0.56
ENSG00000071189	SNX13	intron	7	17801659	17803419	Adipose_Visceral_Omentum	Male	-0.19	0.56
ENSG00000101346	POFUT1	intron	20	32208065	32210071	Adipose_Visceral_Omentum	Distal	-0.58	0.56
ENSG00000108799	EZH1	intron	17	42727763	42728825	Cells_EBV-transformed_lymphocytes	Overall	0.58	0.56
ENSG00000111371	SLC38A1	intron	12	46189071	46197720	Adipose_Subcutaneous	Male	-0.58	0.56
ENSG00000119650	IFT43	intron	14	75902224	75906555	Adipose_Visceral_Omentum	Rectal	0.58	0.56
ENSG00000119650	IFT43	intron	14	75902224	75954424	Adipose_Visceral_Omentum	Rectal	-0.58	0.56
ENSG00000119685	TTLL5	intron	14	75902224	75906555	Adipose_Visceral_Omentum	Rectal	0.58	0.56
ENSG00000119685	TTLL5	intron	14	75902224	75954424	Adipose_Visceral_Omentum	Rectal	-0.58	0.56
ENSG00000120008	WDR11	intron	10	120904142	120904646	Adipose_Visceral_Omentum	Proximal	-0.58	0.56
ENSG00000120008	WDR11	intron	10	120904142	120904650	Adipose_Visceral_Omentum	Proximal	0.58	0.56
ENSG00000121210	TMEM131L	intron	4	153632838	153634192	Adipose_Subcutaneous	Distal	0	0.56
ENSG00000130717	UCK1	intron	9	131529201	131529488	Adipose_Subcutaneous	Colon	-0.58	0.56
ENSG00000130717	UCK1	intron	9	131529270	131529488	Adipose_Subcutaneous	Colon	0.58	0.56
ENSG00000130717	UCK1	intron	9	131529584	131530486	Adipose_Subcutaneous	Colon	0.58	0.56
ENSG00000160285	LSS	intron	21	46195756	46196202	Adipose_Subcutaneous	Male	0.58	0.56
ENSG00000160285	LSS	intron	21	46195756	46205836	Cells_EBV-transformed_lymphocytes	Male	-0.58	0.56
ENSG00000160285	LSS	intron	21	46196267	46205836	Adipose_Subcutaneous	Male	-0.58	0.56
ENSG00000163535	SGO2	intron	2	200526252	200532974	Cells_EBV-transformed_lymphocytes	Female	-0.58	0.56
ENSG00000171045	TSNARE1	intron	8	142315089	142318544	Colon_Transverse	Overall	-0.58	0.56
ENSG00000171862	PTEN	intron	10	87931089	87933013	Cells_EBV-transformed_lymphocytes	Overall	-0.58	0.56
ENSG00000185049	NELFA	intron	4	1983503	1983596	Adipose_Subcutaneous	Overall	-0.58	0.56
ENSG00000197006	METTL9	intron	16	21599898	21612645	Adipose_Subcutaneous	Colon	-0.58	0.56
ENSG00000234456	MAGI2-AS3	intron	7	79453655	79458847	Adipose_Subcutaneous	Colon	0.58	0.56
ENSG00000182871	COL18A1	intron	21	45505431	45505835	Adipose_Visceral_Omentum	Female	-0.58	0.56
		intron	21	42476047	42477291	Cells_EBV-transformed_lymphocytes	Rectal	0.58	0.56
ENSG00000061273	HDAC7	intron	12	47797427	47798108	Cells_EBV-transformed_lymphocytes	Distal	0.15	0.56
ENSG00000100300	TSPO	intron	22	43151604	43161052	Adipose_Visceral_Omentum	Distal	0.41	0.56
ENSG00000181513	ACBD4	intron	17	45139160	45143443	Adipose_Subcutaneous	Distal	0.58	0.56
ENSG00000108523	RNF167	intron	17	4942414	4942577	Cells_EBV-transformed_lymphocytes	Male	0.58	0.56
ENSG00000154743	TSEN2	intron	3	12484880	12489784	Cells_EBV-transformed_lymphocytes	Colon	0.58	0.56
ENSG00000182670	TTC3	intron	21	37073364	37108392	Adipose_Subcutaneous	Rectal	-0.87	0.56
ENSG00000149262	INTS4	intron	11	77879127	77883832	Adipose_Subcutaneous	Female	0.58	0.56
ENSG00000211592	IGKC	intron	2	88857683	88861221	Adipose_Subcutaneous	Overall	-0.5	0.56
ENSG00000211593	IGKJ5	intron	2	88857683	88861221	Adipose_Subcutaneous	Overall	-0.5	0.56
ENSG00000211594	IGKJ4	intron	2	88857683	88861221	Adipose_Subcutaneous	Overall	-0.5	0.56
ENSG00000211595	IGKJ3	intron	2	88857683	88861221	Adipose_Subcutaneous	Overall	-0.5	0.56
ENSG00000211596	IGKJ2	intron	2	88857683	88861221	Adipose_Subcutaneous	Overall	-0.5	0.56
ENSG00000211597	IGKJ1	intron	2	88857683	88861221	Adipose_Subcutaneous	Overall	-0.5	0.56
ENSG00000239951	IGKV3-20	intron	2	88857683	88861221	Adipose_Subcutaneous	Overall	-0.5	0.56
ENSG00000144504	ANKMY1	intron	2	240525849	240526229	Adipose_Visceral_Omentum	Rectal	0.4	0.56
ENSG00000168259	DNAJC7	intron	17	42000570	42003359	Adipose_Visceral_Omentum	Male	0.57	0.56
ENSG00000140479	PCSK6	intron	15	101431463	101431990	Adipose_Subcutaneous	Colon	0.5	0.56
ENSG00000072682	P4HA2	intron	5	132204152	132207708	Adipose_Subcutaneous	Proximal	0.52	0.56
ENSG00000136238	RAC1	intron	7	6392041	6398662	Adipose_Visceral_Omentum	Proximal	-0.56	0.56
ENSG00000091592	NLRP1	intron	17	5501872	5517746	Cells_EBV-transformed_lymphocytes	Rectal	-0.51	0.56
ENSG00000157782	CABP1	intron	12	120650682	120659878	Adipose_Visceral_Omentum	Distal	0.58	0.56
		intron	1	84952530	84953292	Cells_EBV-transformed_lymphocytes	Colon	0.58	0.56
		intron	1	84952530	84956431	Cells_EBV-transformed_lymphocytes	Colon	-0.58	0.56
ENSG00000054118	THRAP3	intron	1	36301084	36301553	Adipose_Subcutaneous	Rectal	0.58	0.56
ENSG00000054118	THRAP3	intron	1	36301084	36301556	Adipose_Visceral_Omentum	Rectal	-0.58	0.56
ENSG00000106686	SPATA6L	intron	9	4625566	4626426	Adipose_Visceral_Omentum	Distal	0.58	0.56
ENSG00000125257	ABCC4	intron	13	95083290	95115922	Cells_EBV-transformed_lymphocytes	Rectal	0.58	0.56
ENSG00000134444	RELCH	intron	18	62279856	62280646	Cells_EBV-transformed_lymphocytes	Distal	-0.58	0.56
ENSG00000139112	GABARAPL1	intron	12	10213219	10214669	Adipose_Visceral_Omentum	Male	-0.58	0.56
ENSG00000142207	URB1	intron	21	32354103	32354859	Adipose_Subcutaneous	Proximal	-0.58	0.56
ENSG00000173451	THAP2	intron	12	71664580	71664869	Cells_EBV-transformed_lymphocytes	Proximal	-0.58	0.56
ENSG00000173451	THAP2	intron	12	71664580	71674203	Cells_EBV-transformed_lymphocytes	Proximal	0.58	0.56
ENSG00000182022	CHST15	intron	10	124044919	124045667	Adipose_Visceral_Omentum	Overall	0.19	0.56
ENSG00000185274	GALNT17	intron	7	71677306	71710761	Adipose_Subcutaneous	Rectal	0.58	0.56
ENSG00000198721	ECI2	intron	6	4119275	4125250	Adipose_Subcutaneous	Colon	-0.58	0.56
ENSG00000198836	OPA1	intron	3	193655052	193657080	Adipose_Subcutaneous	Distal	0.58	0.56
ENSG00000204392	LSM2	intron	6	31806142	31806755	Adipose_Subcutaneous	Proximal	0.58	0.56
ENSG00000228221	LINC00578	intron	3	177687588	177751911	Colon_Sigmoid	Overall	0.58	0.56
ENSG00000228561	AC026355.1	intron	3	177687588	177751911	Colon_Sigmoid	Overall	0.58	0.56
ENSG00000245281	ASAH1-AS1	intron	8	18085485	18086883	Adipose_Visceral_Omentum	Colon	-0.58	0.56
ENSG00000258659	TRIM34	intron	11	5634861	5641167	Adipose_Visceral_Omentum	Female	-0.58	0.56
		intron	19	8257077	8261688	Cells_EBV-transformed_lymphocytes	Rectal	0.58	0.56
ENSG00000078687	TNRC6C	intron	17	78077334	78079395	Adipose_Visceral_Omentum	Rectal	-0.58	0.56
ENSG00000151208	DLG5	intron	10	77820018	77824384	Adipose_Visceral_Omentum	Distal	0.58	0.56
ENSG00000101558	VAPA	intron	18	9915065	9931810	Cells_EBV-transformed_lymphocytes	Proximal	0.37	0.56
ENSG00000071991	CDH19	intron	18	66535107	66543971	Colon_Sigmoid	Overall	-0.58	0.56
ENSG00000189007	ADAT2	intron	6	143441140	143441438	Cells_EBV-transformed_lymphocytes	Proximal	-0.58	0.56
ENSG00000156802	ATAD2	intron	8	123337821	123339311	Adipose_Subcutaneous	Female	-0.58	0.56
ENSG00000072682	P4HA2	intron	5	132218644	132227086	Cells_EBV-transformed_lymphocytes	Female	-0.57	0.56
		intron	4	87132408	87139731	Cells_EBV-transformed_lymphocytes	Overall	-0.58	0.56
ENSG00000138942	RNF185	intron	22	31160303	31192684	Adipose_Visceral_Omentum	Female	-0.58	0.56
ENSG00000105483	CARD8	intron	19	48241063	48249523	Adipose_Visceral_Omentum	Female	-0.58	0.56
ENSG00000132199	ENOSF1	intron	18	677872	678696	Adipose_Subcutaneous	Distal	-0.93	0.56
ENSG00000059377	TBXAS1	intron	7	140015860	140017671	Cells_EBV-transformed_lymphocytes	Distal	-0.42	0.56
ENSG00000124177	CHD6	intron	20	41512995	41514805	Adipose_Subcutaneous	Distal	-0.37	0.56
ENSG00000122687	MRM2	intron	7	2235564	2239418	Cells_EBV-transformed_lymphocytes	Colon	0.57	0.56
ENSG00000204525	HLA-C	intron	6	31269173	31269338	Cells_EBV-transformed_lymphocytes	Female	-0.57	0.56
ENSG00000225851	HLA-S	intron	6	31269173	31269338	Cells_EBV-transformed_lymphocytes	Female	-0.57	0.56
ENSG00000214046	SMIM7	intron	19	16646800	16647096	Adipose_Subcutaneous	Female	-0.58	0.56
ENSG00000124140	SLC12A5	intron	20	46021886	46023369	Cells_EBV-transformed_lymphocytes	Proximal	0.92	0.56
ENSG00000140859	KIFC3	intron	16	57772288	57794999	Adipose_Subcutaneous	Female	1	0.56
ENSG00000148426	PROSER2	intron	10	11852215	11866531	Adipose_Visceral_Omentum	Distal	-0.58	0.56
ENSG00000154134	ROBO3	intron	11	124877752	124877937	Adipose_Visceral_Omentum	Colon	-0.58	0.56
ENSG00000114796	KLHL24	intron	3	183635747	183643480	Colon_Transverse	Overall	-0.68	0.56
ENSG00000177225	GATD1	intron	11	772521	774008	Adipose_Subcutaneous	Proximal	-0.58	0.56
		intron	18	9319120	9322062	Cells_EBV-transformed_lymphocytes	Distal	-0.58	0.56
		intron	18	9319181	9322062	Cells_EBV-transformed_lymphocytes	Distal	0.58	0.56
		intron	2	207662522	207678542	Cells_EBV-transformed_lymphocytes	Female	0.58	0.56
ENSG00000029639	TFB1M	intron	6	155285277	155296953	Cells_EBV-transformed_lymphocytes	Colon	-0.58	0.56
ENSG00000067955	CBFB	intron	16	67082308	67098710	Adipose_Subcutaneous	Distal	0.58	0.56
ENSG00000072135	PTPN18	intron	2	130358975	130359233	Adipose_Subcutaneous	Rectal	-0.58	0.56
ENSG00000072135	PTPN18	intron	2	130358975	130369133	Adipose_Subcutaneous	Rectal	0.58	0.56
ENSG00000072135	PTPN18	intron	2	130359309	130359397	Adipose_Subcutaneous	Rectal	-0.58	0.56
ENSG00000072201	LNX1	intron	4	53591515	53616517	Adipose_Visceral_Omentum	Rectal	0.58	0.56
ENSG00000082781	ITGB5	intron	3	124859446	124873446	Adipose_Visceral_Omentum	Colon	0.58	0.56
ENSG00000100296	THOC5	intron	22	29516144	29517029	Colon_Sigmoid	Overall	0.58	0.56
ENSG00000105792	CFAP69	intron	7	90297830	90299867	Adipose_Subcutaneous	Proximal	0.58	0.56
ENSG00000107833	NPM3	intron	10	101782597	101783273	Adipose_Subcutaneous	Male	-0.58	0.56
ENSG00000108312	UBTF	intron	17	44218296	44219445	Adipose_Subcutaneous	Rectal	0.58	0.56
ENSG00000108604	SMARCD2	intron	17	63834575	63834705	Cells_EBV-transformed_lymphocytes	Distal	-0.58	0.56
ENSG00000130558	OLFM1	intron	9	135075802	135076057	Adipose_Subcutaneous	Colon	0.58	0.56
ENSG00000132199	ENOSF1	intron	18	674406	675321	Adipose_Subcutaneous	Male	-0.58	0.56
ENSG00000146872	TLK2	intron	17	62586226	62596585	Colon_Sigmoid	Overall	0	0.56
ENSG00000148516	ZEB1	intron	10	31387798	31461037	Adipose_Subcutaneous	Overall	0.58	0.56
ENSG00000152620	NADK2	intron	5	36197664	36200227	Adipose_Visceral_Omentum	Proximal	0.58	0.56
ENSG00000155506	LARP1	intron	5	154756193	154790325	Cells_EBV-transformed_lymphocytes	Colon	-0.58	0.56
ENSG00000173744	AGFG1	intron	2	227552117	227553704	Adipose_Subcutaneous	Female	0.58	0.56
ENSG00000173744	AGFG1	intron	2	227552117	227553710	Adipose_Subcutaneous	Female	-0.58	0.56
ENSG00000174233	ADCY6	intron	12	48774098	48774402	Adipose_Subcutaneous	Male	0.58	0.56
ENSG00000174233	ADCY6	intron	12	48774098	48775303	Adipose_Subcutaneous	Male	-0.58	0.56
ENSG00000182568	SATB1	intron	3	18397290	18415111	Adipose_Visceral_Omentum	Distal	0.58	0.56
ENSG00000187764	SEMA4D	intron	9	89475550	89497919	Cells_EBV-transformed_lymphocytes	Male	0.58	0.56
ENSG00000197712	FAM114A1	intron	4	38891830	38905522	Adipose_Visceral_Omentum	Male	0.58	0.56
ENSG00000198026	ZNF335	intron	20	45953948	45957586	Adipose_Subcutaneous	Distal	0.19	0.56
ENSG00000198026	ZNF335	intron	20	45953948	45957835	Adipose_Visceral_Omentum	Distal	0.58	0.56
ENSG00000163961	RNF168	intron	3	196483891	196486533	Adipose_Subcutaneous	Rectal	0.58	0.561
ENSG00000163961	RNF168	intron	3	196483891	196487399	Adipose_Subcutaneous	Rectal	-0.58	0.561
ENSG00000197608	ZNF841	intron	19	52077084	52084787	Cells_EBV-transformed_lymphocytes	Distal	-0.57	0.561
ENSG00000256087	ZNF432	intron	19	52077084	52084787	Cells_EBV-transformed_lymphocytes	Distal	-0.57	0.561
		intron	20	18469061	18471304	Cells_EBV-transformed_lymphocytes	Rectal	-0.58	0.561
		intron	20	18471365	18472842	Cells_EBV-transformed_lymphocytes	Rectal	-0.58	0.561
ENSG00000010295	IFFO1	intron	12	6551001	6555257	Adipose_Subcutaneous	Male	0.58	0.561
ENSG00000067066	SP100	intron	2	230449710	230461262	Adipose_Subcutaneous	Proximal	0.58	0.561
ENSG00000108384	RAD51C	intron	17	58693650	58694931	Adipose_Visceral_Omentum	Proximal	0	0.561
ENSG00000108384	RAD51C	intron	17	58693811	58694931	Adipose_Subcutaneous	Proximal	0.58	0.561
ENSG00000108840	HDAC5	intron	17	44092284	44092396	Adipose_Visceral_Omentum	Distal	0.58	0.561
ENSG00000110169	HPX	intron	11	6449180	6449306	Adipose_Subcutaneous	Colon	0.58	0.561
ENSG00000110171	TRIM3	intron	11	6449180	6449306	Adipose_Subcutaneous	Colon	0.58	0.561
ENSG00000112511	PHF1	intron	6	33413557	33414041	Adipose_Visceral_Omentum	Male	0.58	0.561
ENSG00000116791	CRYZ	intron	1	74706994	74710098	Adipose_Visceral_Omentum	Colon	-0.58	0.561
ENSG00000120370	GORAB	intron	1	170536421	170539210	Adipose_Subcutaneous	Male	-0.58	0.561
ENSG00000128309	MPST	intron	22	37024810	37029264	Adipose_Visceral_Omentum	Female	0.58	0.561
ENSG00000137404	NRM	intron	6	30690243	30690842	Adipose_Visceral_Omentum	Proximal	0	0.561
ENSG00000144668	ITGA9	intron	3	37494568	37503178	Adipose_Subcutaneous	Rectal	-0.58	0.561
ENSG00000145029	NICN1	intron	3	49425438	49425598	Adipose_Visceral_Omentum	Overall	0.58	0.561
ENSG00000145029	NICN1	intron	3	49425438	49425883	Adipose_Subcutaneous	Overall	0.58	0.561
ENSG00000145029	NICN1	intron	3	49425996	49426252	Cells_EBV-transformed_lymphocytes	Overall	-0.58	0.561
ENSG00000145362	ANK2	intron	4	113330470	113333054	Adipose_Visceral_Omentum	Overall	-0.58	0.561
ENSG00000157617	C2CD2	intron	21	41918227	41918856	Adipose_Visceral_Omentum	Male	-0.58	0.561
ENSG00000163138	PACRGL	intron	4	20701884	20702141	Adipose_Visceral_Omentum	Rectal	-0.58	0.561
ENSG00000166825	ANPEP	intron	15	89806945	89814772	Adipose_Subcutaneous	Proximal	0.58	0.561
ENSG00000176155	CCDC57	intron	17	82163390	82171701	Adipose_Subcutaneous	Female	-0.58	0.561
ENSG00000182180	MRPS16	intron	10	73249318	73251763	Adipose_Subcutaneous	Male	0.58	0.561
ENSG00000186073	CDIN1	intron	15	36579961	36644278	Adipose_Visceral_Omentum	Female	0.58	0.561
ENSG00000196141	SPATS2L	intron	2	200473052	200477636	Adipose_Visceral_Omentum	Male	0.58	0.561
ENSG00000072682	P4HA2	intron	5	132218644	132227086	Adipose_Visceral_Omentum	Proximal	0.58	0.561
ENSG00000119383	PTPA	intron	9	129142082	129142445	Cells_EBV-transformed_lymphocytes	Female	-0.68	0.561
ENSG00000168300	PCMTD1	intron	8	51833689	51839447	Adipose_Visceral_Omentum	Distal	0.51	0.561
ENSG00000183696	UPP1	intron	7	48101982	48106873	Adipose_Subcutaneous	Rectal	-0.58	0.561
ENSG00000134107	BHLHE40	intron	3	4981515	4982836	Adipose_Visceral_Omentum	Proximal	-0.58	0.561
ENSG00000241878	PISD	intron	22	31619836	31620553	Cells_EBV-transformed_lymphocytes	Distal	0.58	0.561
		intron	9	6719154	6720863	Cells_EBV-transformed_lymphocytes	Rectal	-0.58	0.561
ENSG00000053900	ANAPC4	intron	4	25409791	25414324	Cells_EBV-transformed_lymphocytes	Overall	0.58	0.561
ENSG00000167861	HID1	intron	17	74961989	74962234	Adipose_Visceral_Omentum	Female	0.58	0.561
ENSG00000106603	COA1	intron	7	43650712	43665658	Cells_EBV-transformed_lymphocytes	Male	0.99	0.561
ENSG00000144674	GOLGA4	intron	3	37355187	37361243	Adipose_Visceral_Omentum	Male	0.23	0.561
ENSG00000144674	GOLGA4	intron	3	37355187	37366080	Adipose_Visceral_Omentum	Male	-0.23	0.561
ENSG00000081760	AACS	intron	12	125076611	125086330	Adipose_Visceral_Omentum	Colon	0.58	0.561
ENSG00000234585	CCT6P3	intron	7	65038565	65064999	Adipose_Subcutaneous	Proximal	0.05	0.561
ENSG00000136878	USP20	intron	9	129868449	129868862	Adipose_Visceral_Omentum	Proximal	-0.73	0.561
ENSG00000143811	PYCR2	intron	1	225921371	225921858	Adipose_Visceral_Omentum	Rectal	-0.58	0.561
ENSG00000126790	L3HYPDH	intron	14	59479351	59483809	Cells_EBV-transformed_lymphocytes	Colon	0.58	0.561
ENSG00000280828	AC090114.3	intron	7	128578933	128591850	Adipose_Visceral_Omentum	Overall	0.58	0.561
ENSG00000157379	DHRS1	intron	14	24292784	24296509	Adipose_Subcutaneous	Colon	0.58	0.561
ENSG00000178209	PLEC	intron	8	143934091	143934318	Adipose_Visceral_Omentum	Proximal	-0.58	0.561
		intron	19	11987823	12001130	Cells_EBV-transformed_lymphocytes	Distal	-0.58	0.561
		intron	19	38733781	38734319	Cells_EBV-transformed_lymphocytes	Overall	0.58	0.561
		intron	2	24842354	24872570	Cells_EBV-transformed_lymphocytes	Overall	0.58	0.561
ENSG00000006607	FARP2	intron	2	241484331	241489711	Adipose_Subcutaneous	Proximal	0.58	0.561
ENSG00000006607	FARP2	intron	2	241484331	241489962	Adipose_Subcutaneous	Proximal	-0.58	0.561
ENSG00000015153	YAF2	intron	12	42161765	42210355	Adipose_Subcutaneous	Female	-0.19	0.561
ENSG00000015153	YAF2	intron	12	42161765	42237599	Adipose_Visceral_Omentum	Female	0.19	0.561
ENSG00000070269	TMEM260	intron	14	56618763	56625382	Adipose_Subcutaneous	Distal	0.58	0.561
ENSG00000086504	MRPL28	intron	16	368635	369068	Adipose_Visceral_Omentum	Colon	0.58	0.561
ENSG00000101199	ARFGAP1	intron	20	63285970	63286366	Colon_Sigmoid	Overall	0.58	0.561
ENSG00000104866	PPP1R37	intron	19	45093527	45138514	Adipose_Visceral_Omentum	Rectal	0.58	0.561
ENSG00000115556	PLCD4	intron	2	218632312	218633605	Adipose_Subcutaneous	Rectal	0.58	0.561
ENSG00000117245	KIF17	intron	1	20670488	20671938	Adipose_Visceral_Omentum	Proximal	-0.58	0.561
ENSG00000117245	KIF17	intron	1	20670491	20671938	Adipose_Visceral_Omentum	Proximal	0.58	0.561
ENSG00000119185	ITGB1BP1	intron	2	9420100	9422802	Adipose_Visceral_Omentum	Female	-0.58	0.561
ENSG00000120805	ARL1	intron	12	101405981	101407642	Adipose_Subcutaneous	Colon	-0.58	0.561
ENSG00000130702	LAMA5	intron	20	62312050	62312173	Adipose_Subcutaneous	Colon	0.58	0.561
ENSG00000131943	C19orf12	intron	19	29708423	29714907	Cells_EBV-transformed_lymphocytes	Overall	0	0.561
ENSG00000131943	C19orf12	intron	19	29708423	29715125	Colon_Transverse	Overall	0.58	0.561
ENSG00000134262	AP4B1	intron	1	113901885	113904605	Cells_EBV-transformed_lymphocytes	Colon	0.58	0.561
ENSG00000154957	ZNF18	intron	17	11978744	11983297	Adipose_Visceral_Omentum	Female	-0.58	0.561
ENSG00000163435	ELF3	intron	1	202012759	202012947	Colon_Sigmoid	Overall	-0.58	0.561
ENSG00000164306	PRIMPOL	intron	4	184652100	184657082	Adipose_Visceral_Omentum	Distal	-0.58	0.561
ENSG00000164306	PRIMPOL	intron	4	184652100	184659340	Cells_EBV-transformed_lymphocytes	Distal	0.58	0.561
ENSG00000167566	NCKAP5L	intron	12	49798463	49801848	Adipose_Visceral_Omentum	Female	0.58	0.561
ENSG00000174238	PITPNA	intron	17	1543027	1548296	Cells_EBV-transformed_lymphocytes	Distal	-0.58	0.561
ENSG00000219665	ZNF433-AS1	intron	19	11987823	12001774	Adipose_Subcutaneous	Distal	-0.58	0.561
ENSG00000266368	AC005410.1	intron	17	11978744	11983297	Adipose_Visceral_Omentum	Female	-0.58	0.561
ENSG00000173852	DPY19L1	intron	7	34940327	34941765	Adipose_Subcutaneous	Distal	0.58	0.561
ENSG00000215440	NPEPL1	intron	20	58705569	58707123	Cells_EBV-transformed_lymphocytes	Proximal	-0.57	0.561
ENSG00000130723	PRRC2B	intron	9	131483445	131484686	Adipose_Subcutaneous	Distal	-0.28	0.561
ENSG00000272779	BMS1P20	intron	22	22304114	22304468	Adipose_Subcutaneous	Distal	-0.58	0.561
ENSG00000157796	WDR19	intron	4	39273061	39274808	Adipose_Visceral_Omentum	Proximal	-0.58	0.561
ENSG00000161996	WDR90	intron	16	663553	665679	Adipose_Subcutaneous	Distal	0.58	0.561
ENSG00000276234	TADA2A	intron	17	37411390	37423509	Adipose_Visceral_Omentum	Proximal	-0.44	0.561
ENSG00000010165	METTL13	intron	1	171787930	171790000	Adipose_Subcutaneous	Female	-0.58	0.561
ENSG00000119782	FKBP1B	intron	2	24054540	24060814	Adipose_Visceral_Omentum	Male	0.61	0.561
ENSG00000072163	LIMS2	intron	2	127673743	127674314	Adipose_Visceral_Omentum	Proximal	0.58	0.561
ENSG00000122375	OPN4	intron	10	86661388	86663659	Adipose_Subcutaneous	Distal	0.58	0.561
ENSG00000143110	C1orf162	intron	1	111477428	111477651	Adipose_Subcutaneous	Proximal	-0.16	0.561
ENSG00000124789	NUP153	intron	6	17632844	17637153	Cells_EBV-transformed_lymphocytes	Distal	0.26	0.561
ENSG00000130818	ZNF426	intron	19	9535279	9536208	Adipose_Subcutaneous	Colon	-0.58	0.561
ENSG00000047188	YTHDC2	intron	5	113515362	113532879	Adipose_Visceral_Omentum	Male	-0.54	0.561
ENSG00000146535	GNA12	intron	7	2731750	2733451	Adipose_Visceral_Omentum	Overall	-0.37	0.561
ENSG00000076555	ACACB	intron	12	109206856	109212836	Adipose_Visceral_Omentum	Male	0.58	0.561
ENSG00000139597	N4BP2L1	intron	13	32403200	32404321	Adipose_Visceral_Omentum	Female	-0.58	0.561
ENSG00000049245	VAMP3	intron	1	7773511	7777160	Adipose_Subcutaneous	Distal	0.66	0.561
ENSG00000173706	HEG1	intron	3	125021130	125027205	Adipose_Subcutaneous	Distal	0.58	0.561
		intron	19	27777638	27793000	Cells_EBV-transformed_lymphocytes	Colon	-0.58	0.561
		intron	6	33008094	33009455	Cells_EBV-transformed_lymphocytes	Overall	-0.58	0.561
ENSG00000100181	TPTEP1	intron	22	16647785	16648527	Adipose_Visceral_Omentum	Colon	-0.58	0.561
ENSG00000101493	ZNF516	intron	18	76371571	76378855	Adipose_Visceral_Omentum	Colon	0.58	0.561
ENSG00000103540	CCP110	intron	16	19548014	19548515	Cells_EBV-transformed_lymphocytes	Female	-0.58	0.561
ENSG00000104885	DOT1L	intron	19	2199939	2202700	Adipose_Subcutaneous	Proximal	0	0.561
ENSG00000105559	PLEKHA4	intron	19	48857496	48858860	Adipose_Visceral_Omentum	Proximal	0.58	0.561
ENSG00000106638	TBL2	intron	7	73572945	73573320	Cells_EBV-transformed_lymphocytes	Male	0.58	0.561
ENSG00000106638	TBL2	intron	7	73572970	73573320	Cells_EBV-transformed_lymphocytes	Male	-0.58	0.561
ENSG00000110077	MS4A6A	intron	11	60201851	60204890	Adipose_Subcutaneous	Colon	-0.58	0.561
ENSG00000128815	WDFY4	intron	10	48811708	48813957	Cells_EBV-transformed_lymphocytes	Male	0.58	0.561
ENSG00000148337	CIZ1	intron	9	128178490	128178709	Adipose_Visceral_Omentum	Distal	-0.58	0.561
ENSG00000150527	MIA2	intron	14	39348977	39350098	Adipose_Visceral_Omentum	Proximal	0.58	0.561
ENSG00000153406	NMRAL1	intron	16	4469465	4471357	Cells_EBV-transformed_lymphocytes	Overall	0.58	0.561
ENSG00000159335	PTMS	intron	12	6766750	6769603	Cells_EBV-transformed_lymphocytes	Rectal	-0.58	0.561
ENSG00000163961	RNF168	intron	3	196496471	196502873	Adipose_Subcutaneous	Proximal	0.58	0.561
ENSG00000167601	AXL	intron	19	41239314	41239694	Adipose_Subcutaneous	Proximal	0.58	0.561
ENSG00000185475	TMEM179B	intron	11	62787527	62789102	Adipose_Visceral_Omentum	Rectal	-0.58	0.561
ENSG00000197776	KLHDC1	intron	14	49751145	49751586	Adipose_Visceral_Omentum	Proximal	0.58	0.561
ENSG00000214787	MS4A4E	intron	11	60201851	60204890	Adipose_Subcutaneous	Colon	-0.58	0.561
ENSG00000262655	SPON1	intron	11	14135568	14243332	Adipose_Visceral_Omentum	Colon	-0.58	0.561
ENSG00000122873	CISD1	intron	10	58269304	58277117	Adipose_Subcutaneous	Rectal	0.5	0.561
ENSG00000275066	SYNRG	intron	17	37538420	37539192	Cells_EBV-transformed_lymphocytes	Rectal	0.58	0.561
ENSG00000127481	UBR4	intron	1	19110464	19110742	Adipose_Subcutaneous	Male	0.58	0.561
ENSG00000149089	APIP	intron	11	34895110	34916228	Adipose_Visceral_Omentum	Distal	0.57	0.561
ENSG00000075234	TTC38	intron	22	46285279	46286166	Adipose_Visceral_Omentum	Male	0.58	0.561
ENSG00000103227	LMF1	intron	16	934145	934244	Cells_EBV-transformed_lymphocytes	Colon	0.58	0.561
ENSG00000161281	COX7A1	intron	19	36151546	36151669	Adipose_Visceral_Omentum	Colon	0.35	0.561
ENSG00000197249	SERPINA1	intron	14	94383241	94390457	Adipose_Visceral_Omentum	Female	-0.81	0.561
ENSG00000143418	CERS2	intron	1	150969131	150974619	Adipose_Visceral_Omentum	Female	0.58	0.561
ENSG00000042445	RETSAT	intron	2	85344732	85345846	Adipose_Visceral_Omentum	Colon	-0.58	0.561
ENSG00000095485	CWF19L1	intron	10	100253539	100256262	Adipose_Visceral_Omentum	Overall	-0.58	0.561
ENSG00000181396	OGFOD3	intron	17	82409410	82411455	Cells_EBV-transformed_lymphocytes	Male	-0.58	0.561
ENSG00000275835	TUBGCP5	intron	15	23024830	23026116	Adipose_Subcutaneous	Female	0.58	0.561
ENSG00000150712	MTMR12	intron	5	32239173	32242057	Adipose_Subcutaneous	Male	-0.58	0.561
ENSG00000151689	INPP1	intron	2	190362687	190366695	Colon_Sigmoid	Overall	-0.32	0.561
ENSG00000119139	TJP2	intron	9	69248224	69251035	Cells_EBV-transformed_lymphocytes	Distal	-0.22	0.561
ENSG00000160271	RALGDS	intron	9	133105514	133105932	Adipose_Subcutaneous	Male	0.58	0.561
ENSG00000132600	PRMT7	intron	16	68355883	68356030	Cells_EBV-transformed_lymphocytes	Distal	-0.58	0.561
ENSG00000122085	MTERF4	intron	2	241096438	241097243	Colon_Transverse	Overall	-0.57	0.561
ENSG00000148541	FAM13C	intron	10	59355943	59362399	Adipose_Subcutaneous	Female	-0.16	0.561
ENSG00000004766	VPS50	intron	7	93272733	93276165	Adipose_Subcutaneous	Distal	-0.58	0.561
ENSG00000104983	CCDC61	intron	19	46003501	46006559	Adipose_Subcutaneous	Rectal	-0.19	0.561
ENSG00000106829	TLE4	intron	9	79705942	79706747	Adipose_Subcutaneous	Colon	-0.58	0.561
ENSG00000110921	MVK	intron	12	109586799	109590771	Colon_Sigmoid	Overall	-0.58	0.561
ENSG00000113812	ACTR8	intron	3	53872524	53873032	Adipose_Visceral_Omentum	Distal	0.58	0.561
ENSG00000115310	RTN4	intron	2	54973621	54982515	Adipose_Subcutaneous	Proximal	0.58	0.561
ENSG00000115464	USP34	intron	2	61284957	61288677	Cells_EBV-transformed_lymphocytes	Male	-0.58	0.561
ENSG00000116957	TBCE	intron	1	235427239	235434204	Adipose_Subcutaneous	Overall	0.58	0.561
ENSG00000130177	CDC16	intron	13	114269620	114272184	Adipose_Subcutaneous	Proximal	-0.58	0.561
ENSG00000135447	PPP1R1A	intron	12	54582131	54582732	Adipose_Subcutaneous	Colon	0.58	0.561
ENSG00000135447	PPP1R1A	intron	12	54582795	54583211	Adipose_Subcutaneous	Colon	0.58	0.561
ENSG00000136811	ODF2	intron	9	128457437	128459567	Adipose_Subcutaneous	Colon	-0.58	0.561
ENSG00000154803	FLCN	intron	17	17221628	17222501	Cells_EBV-transformed_lymphocytes	Rectal	-0.58	0.561
ENSG00000164929	BAALC	intron	8	103141057	103212919	Adipose_Subcutaneous	Proximal	0.58	0.561
ENSG00000165671	NSD1	intron	5	177136030	177136873	Adipose_Subcutaneous	Proximal	-0.58	0.561
ENSG00000168092	PAFAH1B2	intron	11	117163892	117167421	Adipose_Subcutaneous	Male	0.58	0.561
ENSG00000168918	INPP5D	intron	2	233146438	233147471	Adipose_Subcutaneous	Male	0.58	0.561
ENSG00000198825	INPP5F	intron	10	119751156	119781635	Adipose_Visceral_Omentum	Proximal	0.58	0.561
ENSG00000205559	CHKB-DT	intron	22	50586952	50587270	Adipose_Subcutaneous	Male	0.58	0.561
ENSG00000102755	FLT1	intron	13	28322946	28327462	Adipose_Visceral_Omentum	Overall	-0.58	0.561
ENSG00000185561	TLCD2	intron	17	1712904	1713703	Adipose_Visceral_Omentum	Overall	0.58	0.561
ENSG00000186594	MIR22HG	intron	17	1712904	1713703	Adipose_Visceral_Omentum	Overall	0.58	0.561
ENSG00000128609	NDUFA5	intron	7	123545676	123557404	Colon_Transverse	Overall	0.48	0.561
ENSG00000140955	ADAD2	intron	16	84196044	84196127	Adipose_Subcutaneous	Overall	0.57	0.561
ENSG00000231925	TAPBP	intron	6	33301771	33302621	Adipose_Subcutaneous	Proximal	0.58	0.561
ENSG00000278311	GGNBP2	intron	17	36545097	36545619	Adipose_Subcutaneous	Male	-0.58	0.561
ENSG00000188906	LRRK2	intron	12	40305966	40308467	Adipose_Visceral_Omentum	Colon	-0.21	0.561
ENSG00000150457	LATS2	intron	13	20979797	20981466	Adipose_Subcutaneous	Proximal	0.07	0.561
ENSG00000244627	TPTEP2	intron	22	38336706	38380370	Adipose_Subcutaneous	Female	0.58	0.561
ENSG00000167377	ZNF23	intron	16	71449885	71453243	Cells_EBV-transformed_lymphocytes	Rectal	0.75	0.561
		intron	1	148135813	148135886	Cells_EBV-transformed_lymphocytes	Colon	-0.58	0.561
ENSG00000263956	NBPF11	intron	1	148125001	148126829	Adipose_Visceral_Omentum	Colon	-0.58	0.561
ENSG00000263956	NBPF11	intron	1	148136037	148137711	Adipose_Visceral_Omentum	Colon	-0.58	0.561
ENSG00000070367	EXOC5	intron	14	57244359	57246711	Cells_EBV-transformed_lymphocytes	Distal	-0.19	0.561
ENSG00000163393	SLC22A15	intron	1	115976714	115992031	Adipose_Subcutaneous	Colon	-0.6	0.561
ENSG00000137411	VARS2	intron	6	30922000	30922116	Adipose_Visceral_Omentum	Female	-0.28	0.561
ENSG00000237773	AC073332.1	intron	7	17286516	17291230	Adipose_Visceral_Omentum	Distal	-0.4	0.561
ENSG00000102710	SUPT20H	intron	13	37051583	37059559	Adipose_Subcutaneous	Proximal	0.18	0.561
ENSG00000132199	ENOSF1	intron	18	677872	678696	Adipose_Visceral_Omentum	Female	-0.79	0.561
ENSG00000241973	PI4KA	intron	22	20813506	20818483	Adipose_Visceral_Omentum	Male	0.58	0.561
ENSG00000185627	PSMD13	intron	11	250865	252505	Adipose_Visceral_Omentum	Female	-0.96	0.561
ENSG00000095917	TPSD1	intron	16	1256362	1256516	Adipose_Visceral_Omentum	Male	-0.9	0.561
ENSG00000172236	TPSAB1	intron	16	1256362	1256516	Adipose_Visceral_Omentum	Male	-0.9	0.561
ENSG00000079263	SP140	intron	2	230253417	230255452	Colon_Transverse	Overall	-0.58	0.561
ENSG00000104972	LILRB1	intron	19	54635179	54635259	Adipose_Visceral_Omentum	Female	0.58	0.561
ENSG00000006625	GGCT	intron	7	30517498	30524367	Adipose_Visceral_Omentum	Female	0.85	0.561
ENSG00000196295	GARS1-DT	intron	7	30517498	30524367	Adipose_Visceral_Omentum	Female	0.85	0.561
		intron	11	2989197	2992254	Cells_EBV-transformed_lymphocytes	Proximal	-0.58	0.561
ENSG00000040487	SLC66A1	intron	1	19312889	19324633	Adipose_Visceral_Omentum	Female	0	0.561
ENSG00000100151	PICK1	intron	22	38067770	38069033	Cells_EBV-transformed_lymphocytes	Distal	0.58	0.561
ENSG00000113318	MSH3	intron	5	80744615	80761546	Adipose_Subcutaneous	Rectal	0.58	0.561
ENSG00000116017	ARID3A	intron	19	964431	964833	Adipose_Subcutaneous	Male	0.58	0.561
ENSG00000134480	CCNH	intron	5	87408186	87409088	Adipose_Subcutaneous	Distal	-0.58	0.561
ENSG00000134480	CCNH	intron	5	87408186	87409290	Adipose_Visceral_Omentum	Distal	0.58	0.561
ENSG00000141627	DYM	intron	18	49118926	49163685	Adipose_Visceral_Omentum	Rectal	-0.58	0.561
ENSG00000148426	PROSER2	intron	10	11863042	11866531	Adipose_Visceral_Omentum	Distal	0.58	0.561
ENSG00000155849	ELMO1	intron	7	36895017	37013299	Cells_EBV-transformed_lymphocytes	Male	-0.58	0.561
ENSG00000157107	FCHO2	intron	5	72990864	73006445	Adipose_Visceral_Omentum	Male	-0.58	0.561
ENSG00000164975	SNAPC3	intron	9	15451402	15453041	Cells_EBV-transformed_lymphocytes	Male	0.58	0.561
ENSG00000171862	PTEN	intron	10	87952259	87957853	Adipose_Subcutaneous	Overall	-0.58	0.561
ENSG00000183111	ARHGEF37	intron	5	149627271	149628809	Adipose_Subcutaneous	Distal	0.58	0.561
ENSG00000188785	ZNF548	intron	19	57394223	57397048	Adipose_Visceral_Omentum	Colon	0.58	0.561
ENSG00000198563	DDX39B	intron	6	31536683	31538763	Adipose_Visceral_Omentum	Female	-0.58	0.561
ENSG00000228794	LINC01128	intron	1	849602	850178	Adipose_Subcutaneous	Female	0.58	0.561
ENSG00000228794	LINC01128	intron	1	849602	850181	Adipose_Subcutaneous	Female	0.58	0.561
ENSG00000253368	TRNP1	intron	1	26994630	26999847	Adipose_Subcutaneous	Distal	-0.58	0.561
ENSG00000228794	LINC01128	intron	1	849602	851927	Adipose_Visceral_Omentum	Female	0.58	0.561
ENSG00000159231	CBR3	intron	21	36137932	36146076	Adipose_Subcutaneous	Female	-0.58	0.561
ENSG00000181135	ZNF707	intron	8	143691232	143691600	Adipose_Visceral_Omentum	Proximal	-0.58	0.561
ENSG00000006576	PHTF2	intron	7	77940659	77942700	Adipose_Subcutaneous	Female	0.7	0.561
		intron	22	39102605	39103689	Cells_EBV-transformed_lymphocytes	Overall	-0.58	0.561
ENSG00000134905	CARS2	intron	13	110688018	110701438	Adipose_Visceral_Omentum	Colon	-0.24	0.561
ENSG00000176046	NUPR1	intron	16	28538155	28538796	Adipose_Visceral_Omentum	Rectal	-0.58	0.561
ENSG00000066136	NFYC	intron	1	40766974	40769356	Adipose_Visceral_Omentum	Proximal	0.58	0.561
ENSG00000275052	PPP4R3B	intron	2	55577356	55578247	Adipose_Visceral_Omentum	Female	0.58	0.561
ENSG00000205531	NAP1L4	intron	11	2952933	2954527	Adipose_Subcutaneous	Distal	-0.58	0.561
ENSG00000011021	CLCN6	intron	1	11819554	11822695	Colon_Sigmoid	Overall	0.68	0.561
ENSG00000090615	GOLGA3	intron	12	132813419	132821996	Adipose_Subcutaneous	Colon	-0.8	0.561
ENSG00000198301	SDAD1	intron	4	75981545	75981933	Adipose_Subcutaneous	Rectal	-0.01	0.561
ENSG00000067596	DHX8	intron	17	43522226	43526496	Adipose_Subcutaneous	Colon	0	0.561
ENSG00000067596	DHX8	intron	17	43522226	43536412	Adipose_Subcutaneous	Colon	-0.58	0.561
ENSG00000153814	JAZF1	intron	7	27895416	27991909	Adipose_Subcutaneous	Colon	-0.58	0.561
ENSG00000136867	SLC31A2	intron	9	113156172	113157727	Whole_Blood	Overall	0.93	0.561
ENSG00000139567	ACVRL1	intron	12	51913350	51913559	Adipose_Visceral_Omentum	Rectal	-0.15	0.561
ENSG00000083896	YTHDC1	intron	4	68320205	68321372	Adipose_Subcutaneous	Male	-0.58	0.561
ENSG00000100578	KIAA0586	intron	14	58472279	58474607	Adipose_Subcutaneous	Proximal	-0.19	0.561
ENSG00000101199	ARFGAP1	intron	20	63278995	63281291	Adipose_Visceral_Omentum	Overall	0.58	0.561
ENSG00000111058	ACSS3	intron	12	81078431	81109560	Adipose_Visceral_Omentum	Overall	-0.58	0.561
ENSG00000118217	ATF6	intron	1	161912380	161958446	Colon_Transverse	Overall	0.19	0.561
ENSG00000122218	COPA	intron	1	160332557	160333603	Adipose_Visceral_Omentum	Overall	0.58	0.561
ENSG00000122756	CNTFR	intron	9	34552327	34552674	Colon_Transverse	Overall	-0.58	0.561
ENSG00000132376	INPP5K	intron	17	1509799	1513453	Adipose_Subcutaneous	Distal	0.19	0.561
ENSG00000143341	HMCN1	intron	1	186144703	186145403	Adipose_Visceral_Omentum	Proximal	-0.58	0.561
ENSG00000186205	MTARC1	intron	1	220798275	220798832	Adipose_Subcutaneous	Colon	0.58	0.561
ENSG00000188897	AC099489.1	intron	16	11384008	11384216	Adipose_Visceral_Omentum	Rectal	-0.58	0.561
ENSG00000196357	ZNF565	intron	19	36195156	36201977	Adipose_Subcutaneous	Rectal	-0.58	0.561
ENSG00000214046	SMIM7	intron	19	16631724	16647096	Adipose_Visceral_Omentum	Female	-0.58	0.561
ENSG00000157617	C2CD2	intron	21	41942245	41953370	Adipose_Subcutaneous	Female	0.58	0.561
ENSG00000101150	TPD52L2	intron	20	63889238	63889382	Adipose_Visceral_Omentum	Colon	-0.58	0.561
ENSG00000101152	DNAJC5	intron	20	63889238	63889382	Adipose_Visceral_Omentum	Colon	-0.58	0.561
ENSG00000105607	GCDH	intron	19	12897863	12899700	Adipose_Visceral_Omentum	Colon	-0.58	0.561
ENSG00000275066	SYNRG	intron	17	37577613	37584648	Cells_EBV-transformed_lymphocytes	Proximal	-0.79	0.561
		intron	21	42476047	42476688	Cells_EBV-transformed_lymphocytes	Rectal	-0.58	0.561
ENSG00000182986	ZNF320	intron	19	52890328	52891229	Adipose_Subcutaneous	Colon	0.58	0.561
ENSG00000166140	ZFYVE19	intron	15	40810216	40810649	Cells_EBV-transformed_lymphocytes	Rectal	-0.57	0.561
ENSG00000090565	RAB11FIP3	intron	16	477656	482525	Adipose_Subcutaneous	Rectal	0.58	0.561
ENSG00000243708	PLA2G4B	intron	15	41837959	41840158	Adipose_Subcutaneous	Proximal	-0.58	0.561
ENSG00000243789	JMJD7	intron	15	41837959	41840158	Adipose_Subcutaneous	Proximal	-0.58	0.561
ENSG00000177853	ZNF518A	intron	10	96151566	96155326	Cells_EBV-transformed_lymphocytes	Colon	0.66	0.561
ENSG00000178773	CPNE7	intron	16	89587102	89588675	Cells_EBV-transformed_lymphocytes	Proximal	0.58	0.561
ENSG00000162076	FLYWCH2	intron	16	2883366	2896352	Colon_Transverse	Overall	-0.29	0.561
ENSG00000010361	FUZ	intron	19	49808159	49808414	Adipose_Subcutaneous	Female	-0.47	0.561
ENSG00000048828	FAM120A	intron	9	93497599	93498790	Cells_EBV-transformed_lymphocytes	Distal	0.57	0.561
ENSG00000169599	NFU1	intron	2	69432005	69437271	Cells_EBV-transformed_lymphocytes	Male	0.58	0.561
ENSG00000204946	ZNF783	intron	7	149267222	149278136	Adipose_Visceral_Omentum	Female	0.58	0.561
ENSG00000184497	TMEM255B	intron	13	113800865	113801658	Adipose_Subcutaneous	Colon	0.58	0.561
ENSG00000132613	MTSS2	intron	16	70666396	70674306	Adipose_Subcutaneous	Distal	-0.05	0.561
ENSG00000147813	NAPRT	intron	8	143574900	143574986	Cells_EBV-transformed_lymphocytes	Proximal	-1.08	0.561
ENSG00000100104	SRRD	intron	22	26491070	26491463	Adipose_Visceral_Omentum	Overall	-0.58	0.561
ENSG00000104774	MAN2B1	intron	19	12661376	12663317	Adipose_Subcutaneous	Proximal	0.58	0.561
ENSG00000106018	VIPR2	intron	7	159031869	159031938	Adipose_Subcutaneous	Overall	-0.19	0.561
ENSG00000106018	VIPR2	intron	7	159032067	159034213	Adipose_Subcutaneous	Overall	0	0.561
ENSG00000112697	TMEM30A	intron	6	75265338	75267641	Adipose_Visceral_Omentum	Proximal	0	0.561
ENSG00000113569	NUP155	intron	5	37292985	37294329	Adipose_Subcutaneous	Proximal	-0.58	0.561
ENSG00000114529	C3orf52	intron	3	112102965	112109543	Adipose_Visceral_Omentum	Distal	-0.58	0.561
ENSG00000130751	NPAS1	intron	19	47041125	47042810	Adipose_Visceral_Omentum	Colon	-0.58	0.561
ENSG00000132824	SERINC3	intron	20	44512994	44513879	Adipose_Subcutaneous	Rectal	-0.58	0.561
ENSG00000135913	USP37	intron	2	218526726	218529956	Colon_Sigmoid	Overall	0.58	0.561
ENSG00000143374	TARS2	intron	1	150491511	150492411	Adipose_Subcutaneous	Proximal	-0.58	0.561
ENSG00000155324	GRAMD2B	intron	5	126483574	126484402	Cells_EBV-transformed_lymphocytes	Distal	-0.58	0.561
ENSG00000160801	PTH1R	intron	3	46883634	46893907	Adipose_Subcutaneous	Female	0.58	0.561
ENSG00000162961	DPY30	intron	2	32012052	32023422	Cells_EBV-transformed_lymphocytes	Overall	-0.58	0.561
ENSG00000197603	CPLANE1	intron	5	37153993	37157670	Adipose_Subcutaneous	Proximal	0.19	0.561
ENSG00000230189	RABGEF1P2	intron	7	66423878	66427949	Cells_EBV-transformed_lymphocytes	Male	0.58	0.561
ENSG00000059145	UNKL	intron	16	1397295	1399374	Adipose_Subcutaneous	Overall	0.58	0.561
ENSG00000112855	HARS2	intron	5	140691756	140693935	Adipose_Subcutaneous	Rectal	0.58	0.561
ENSG00000155324	GRAMD2B	intron	5	126483574	126484399	Cells_EBV-transformed_lymphocytes	Distal	0.58	0.561
ENSG00000167182	SP2	intron	17	47896293	47915312	Adipose_Visceral_Omentum	Male	0.58	0.561
ENSG00000186815	TPCN1	intron	12	113273290	113273569	Adipose_Subcutaneous	Male	0.19	0.561
ENSG00000197603	CPLANE1	intron	5	37153993	37157313	Adipose_Subcutaneous	Proximal	-0.19	0.561
ENSG00000159231	CBR3	intron	21	36137932	36141924	Adipose_Subcutaneous	Female	-0.58	0.561
ENSG00000132622	HSPA12B	intron	20	3732794	3738658	Colon_Transverse	Overall	-0.62	0.561
ENSG00000112787	FBRSL1	intron	12	132571136	132571307	Adipose_Visceral_Omentum	Female	0.58	0.561
ENSG00000112787	FBRSL1	intron	12	132571231	132571307	Cells_EBV-transformed_lymphocytes	Female	-0.58	0.561
ENSG00000204397	CARD16	intron	11	105043545	105044392	Cells_EBV-transformed_lymphocytes	Female	0.07	0.561
ENSG00000103202	NME4	intron	16	397079	398990	Adipose_Visceral_Omentum	Male	-0.21	0.561
ENSG00000236829	Z97634.1	intron	16	397079	398990	Adipose_Visceral_Omentum	Male	-0.21	0.561
ENSG00000140299	BNIP2	intron	15	59664120	59665350	Cells_EBV-transformed_lymphocytes	Male	0.22	0.561
ENSG00000135655	USP15	intron	12	62349307	62355331	Adipose_Visceral_Omentum	Female	0.59	0.561
ENSG00000103249	CLCN7	intron	16	1456206	1457254	Adipose_Visceral_Omentum	Female	-0.58	0.561
ENSG00000067057	PFKP	intron	10	3125249	3129819	Colon_Sigmoid	Overall	0.48	0.561
ENSG00000131653	TRAF7	intron	16	2172593	2173182	Adipose_Visceral_Omentum	Rectal	0.95	0.561
ENSG00000131653	TRAF7	intron	16	2172599	2173182	Adipose_Visceral_Omentum	Rectal	-0.89	0.561
ENSG00000185989	RASA3	intron	13	114013248	114015209	Adipose_Visceral_Omentum	Female	-0.51	0.561
ENSG00000094963	FMO2	intron	1	171185845	171193335	Adipose_Visceral_Omentum	Female	0.1	0.561
ENSG00000092439	TRPM7	intron	15	50586488	50588191	Adipose_Subcutaneous	Female	0.42	0.561
ENSG00000121749	TBC1D15	intron	12	71894375	71894686	Adipose_Subcutaneous	Rectal	-0.58	0.561
ENSG00000105983	LMBR1	intron	7	156724178	156734177	Adipose_Visceral_Omentum	Rectal	0.96	0.561
ENSG00000167721	TSR1	intron	17	2325420	2329343	Adipose_Subcutaneous	Rectal	-0.58	0.561
ENSG00000198538	ZNF28	intron	19	52805262	52808007	Cells_EBV-transformed_lymphocytes	Overall	0.58	0.561
		intron	14	73160138	73170797	Cells_EBV-transformed_lymphocytes	Distal	-0.58	0.561
ENSG00000083535	PIBF1	intron	13	72827914	72835243	Adipose_Visceral_Omentum	Proximal	-0.58	0.561
ENSG00000103196	CRISPLD2	intron	16	84820133	84838422	Adipose_Subcutaneous	Rectal	-0.58	0.561
ENSG00000105383	CD33	intron	19	51225598	51225803	Adipose_Subcutaneous	Colon	0.58	0.561
ENSG00000108384	RAD51C	intron	17	58720812	58724040	Adipose_Subcutaneous	Proximal	0.58	0.561
ENSG00000114745	GORASP1	intron	3	39101102	39101510	Adipose_Visceral_Omentum	Rectal	0.58	0.561
ENSG00000118308	IRAG2	intron	12	25063816	25069350	Adipose_Subcutaneous	Distal	-0.58	0.561
ENSG00000130818	ZNF426	intron	19	9533966	9535188	Cells_EBV-transformed_lymphocytes	Colon	0.58	0.561
ENSG00000130818	ZNF426	intron	19	9533966	9536208	Adipose_Subcutaneous	Colon	-0.58	0.561
ENSG00000138942	RNF185	intron	22	31187270	31192684	Adipose_Subcutaneous	Proximal	0.58	0.561
ENSG00000144596	GRIP2	intron	3	14509964	14511165	Adipose_Subcutaneous	Overall	-0.58	0.561
ENSG00000149499	EML3	intron	11	62603247	62603729	Adipose_Subcutaneous	Male	0.58	0.561
ENSG00000156650	KAT6B	intron	10	74985241	74989019	Adipose_Subcutaneous	Female	-0.58	0.561
ENSG00000161692	DBF4B	intron	17	44731015	44734090	Colon_Sigmoid	Overall	-0.58	0.561
ENSG00000175048	ZDHHC14	intron	6	157382266	157542585	Cells_EBV-transformed_lymphocytes	Overall	-0.58	0.561
ENSG00000213390	ARHGAP19	intron	10	97229225	97229764	Cells_EBV-transformed_lymphocytes	Overall	0.58	0.561
ENSG00000251301	LINC02384	intron	12	68432131	68433284	Cells_EBV-transformed_lymphocytes	Rectal	-0.58	0.561
ENSG00000161513	FDXR	intron	17	74866879	74872036	Cells_EBV-transformed_lymphocytes	Female	-0.58	0.561
ENSG00000196739	COL27A1	intron	9	114282564	114283709	Adipose_Subcutaneous	Overall	0.58	0.561
ENSG00000065717	TLE2	intron	19	2997955	3000647	Adipose_Subcutaneous	Distal	0.55	0.561
ENSG00000151413	NUBPL	intron	14	31599379	31654070	Adipose_Subcutaneous	Male	0.06	0.561
ENSG00000111666	CHPT1	intron	12	101698134	101723168	Adipose_Subcutaneous	Rectal	0.58	0.561
ENSG00000157954	WIPI2	intron	7	5229738	5230835	Cells_EBV-transformed_lymphocytes	Female	0.58	0.561
ENSG00000005483	KMT2E	intron	7	105038199	105040839	Cells_EBV-transformed_lymphocytes	Rectal	-0.57	0.561
ENSG00000151135	TMEM263	intron	12	106967180	106971105	Adipose_Subcutaneous	Female	-0.58	0.561
ENSG00000237441	RGL2	intron	6	33294066	33294977	Adipose_Subcutaneous	Proximal	0.18	0.561
ENSG00000163947	ARHGEF3	intron	3	57035176	57079226	Adipose_Visceral_Omentum	Rectal	-0.73	0.561
ENSG00000204316	MRPL38	intron	17	75902154	75904226	Adipose_Subcutaneous	Overall	-0.58	0.561
ENSG00000197256	KANK2	intron	19	11194590	11195556	Cells_EBV-transformed_lymphocytes	Female	-0.58	0.561
ENSG00000100033	PRODH	intron	22	18919597	18919706	Adipose_Subcutaneous	Female	0.58	0.561
ENSG00000130177	CDC16	intron	13	114235132	114236799	Adipose_Visceral_Omentum	Colon	-0.29	0.561
ENSG00000181396	OGFOD3	intron	17	82392534	82398196	Colon_Sigmoid	Overall	-0.77	0.561
ENSG00000075568	TMEM131	intron	2	97772424	97775166	Cells_EBV-transformed_lymphocytes	Distal	-0.58	0.561
ENSG00000075568	TMEM131	intron	2	97772424	97775591	Adipose_Visceral_Omentum	Distal	-0.58	0.561
ENSG00000100650	SRSF5	intron	14	69771105	69771194	Adipose_Subcutaneous	Female	0.58	0.561
ENSG00000109794	FAM149A	intron	4	186167262	186171943	Adipose_Subcutaneous	Distal	0.58	0.561
ENSG00000110801	PSMD9	intron	12	121903107	121915856	Adipose_Subcutaneous	Proximal	0.58	0.561
ENSG00000110801	PSMD9	intron	12	121903107	121915859	Adipose_Subcutaneous	Proximal	-0.58	0.561
ENSG00000142453	CARM1	intron	19	10919680	10919877	Adipose_Visceral_Omentum	Female	-0.19	0.561
ENSG00000142528	ZNF473	intron	19	50026122	50030892	Adipose_Visceral_Omentum	Colon	0.58	0.561
ENSG00000145362	ANK2	intron	4	113348308	113350228	Adipose_Subcutaneous	Rectal	0.58	0.561
ENSG00000153922	CHD1	intron	5	98903908	98904897	Cells_EBV-transformed_lymphocytes	Distal	0	0.561
ENSG00000154065	ANKRD29	intron	18	23619629	23629853	Adipose_Subcutaneous	Male	-0.58	0.561
ENSG00000163633	C4orf36	intron	4	86933542	86935988	Adipose_Subcutaneous	Rectal	0.58	0.561
ENSG00000173950	XXYLT1	intron	3	195070111	195156449	Cells_EBV-transformed_lymphocytes	Colon	0.58	0.561
ENSG00000175137	SH3BP5L	intron	1	248813162	248814449	Adipose_Subcutaneous	Female	0.58	0.561
ENSG00000175137	SH3BP5L	intron	1	248813245	248814449	Adipose_Subcutaneous	Female	-0.58	0.561
ENSG00000196588	MRTFA	intron	22	40421100	40424206	Adipose_Subcutaneous	Colon	-0.58	0.561
ENSG00000280832	GSEC	intron	11	126342322	126355442	Cells_EBV-transformed_lymphocytes	Distal	0.58	0.561
ENSG00000123159	GIPC1	intron	19	14478567	14478684	Adipose_Subcutaneous	Proximal	0.58	0.561
ENSG00000132589	FLOT2	intron	17	28885947	28888945	Cells_EBV-transformed_lymphocytes	Rectal	-0.58	0.561
ENSG00000110711	AIP	intron	11	67483257	67487006	Cells_EBV-transformed_lymphocytes	Male	0	0.561
ENSG00000116678	LEPR	intron	1	65622981	65633152	Adipose_Visceral_Omentum	Colon	-0.83	0.561
ENSG00000010219	DYRK4	intron	12	4610284	4612543	Adipose_Subcutaneous	Colon	0.16	0.561
ENSG00000107771	CCSER2	intron	10	84425048	84425731	Adipose_Subcutaneous	Female	0.16	0.561
ENSG00000139350	NEDD1	intron	12	96920125	96924833	Adipose_Subcutaneous	Overall	-0.58	0.561
ENSG00000050628	PTGER3	intron	1	70852859	71012305	Adipose_Visceral_Omentum	Overall	0.58	0.561
ENSG00000110442	COMMD9	intron	11	36274772	36277089	Adipose_Visceral_Omentum	Female	0.58	0.561
ENSG00000168000	BSCL2	intron	11	62705617	62707109	Cells_EBV-transformed_lymphocytes	Male	-0.58	0.561
ENSG00000079337	RAPGEF3	intron	12	47750086	47750341	Adipose_Subcutaneous	Rectal	-0.58	0.561
ENSG00000085662	AKR1B1	intron	7	134451753	134458997	Adipose_Visceral_Omentum	Rectal	-0.72	0.561
ENSG00000197375	SLC22A5	intron	5	132384301	132385328	Adipose_Visceral_Omentum	Proximal	-0.8	0.561
ENSG00000147419	CCDC25	intron	8	27736245	27740472	Adipose_Subcutaneous	Overall	0.03	0.561
		intron	17	78139437	78140834	Cells_EBV-transformed_lymphocytes	Colon	0.58	0.562
		intron	19	45364331	45368630	Cells_EBV-transformed_lymphocytes	Proximal	0.58	0.562
		intron	19	45364547	45368630	Cells_EBV-transformed_lymphocytes	Proximal	0.58	0.562
		intron	21	39393280	39405914	Cells_EBV-transformed_lymphocytes	Rectal	-0.58	0.562
ENSG00000038382	TRIO	intron	5	14397154	14398880	Cells_EBV-transformed_lymphocytes	Rectal	0.58	0.562
ENSG00000103544	VPS35L	intron	16	19691471	19700378	Adipose_Visceral_Omentum	Overall	-0.58	0.562
ENSG00000105063	PPP6R1	intron	19	55231982	55232075	Cells_EBV-transformed_lymphocytes	Male	0.58	0.562
ENSG00000106686	SPATA6L	intron	9	4656089	4661899	Adipose_Subcutaneous	Female	-0.58	0.562
ENSG00000119185	ITGB1BP1	intron	2	9418732	9418818	Adipose_Subcutaneous	Female	0.58	0.562
ENSG00000119185	ITGB1BP1	intron	2	9418732	9419990	Adipose_Subcutaneous	Female	-0.58	0.562
ENSG00000119185	ITGB1BP1	intron	2	9418732	9422966	Adipose_Subcutaneous	Female	0.58	0.562
ENSG00000120438	TCP1	intron	6	159788143	159789405	Adipose_Subcutaneous	Distal	-0.58	0.562
ENSG00000120616	EPC1	intron	10	32274038	32284698	Adipose_Subcutaneous	Male	-0.19	0.562
ENSG00000130159	ECSIT	intron	19	11507562	11507702	Cells_EBV-transformed_lymphocytes	Female	0.58	0.562
ENSG00000130159	ECSIT	intron	19	11507850	11507991	Adipose_Subcutaneous	Female	-0.58	0.562
ENSG00000136059	VILL	intron	3	37998364	37998912	Adipose_Subcutaneous	Proximal	-0.58	0.562
ENSG00000141556	TBCD	intron	17	82831058	82870224	Adipose_Visceral_Omentum	Overall	-0.58	0.562
ENSG00000142405	NLRP12	intron	19	53796029	53798243	Whole_Blood	Overall	0.58	0.562
ENSG00000143569	UBAP2L	intron	1	154269412	154270200	Adipose_Visceral_Omentum	Proximal	0.58	0.562
ENSG00000144504	ANKMY1	intron	2	240525849	240529037	Adipose_Subcutaneous	Colon	-0.58	0.562
ENSG00000145439	CBR4	intron	4	169006891	169009948	Adipose_Subcutaneous	Distal	-0.58	0.562
ENSG00000157353	FCSK	intron	16	70467471	70468849	Adipose_Subcutaneous	Distal	0.58	0.562
ENSG00000162227	TAF6L	intron	11	62782333	62782693	Adipose_Visceral_Omentum	Male	0.58	0.562
ENSG00000177082	WDR73	intron	15	84647954	84648537	Cells_EBV-transformed_lymphocytes	Male	0.58	0.562
ENSG00000185418	TARS3	intron	15	101699435	101701086	Adipose_Visceral_Omentum	Overall	0.58	0.562
ENSG00000205403	CFI	intron	4	109749602	109751292	Adipose_Subcutaneous	Distal	0.58	0.562
ENSG00000205403	CFI	intron	4	109749602	109752468	Adipose_Subcutaneous	Distal	-0.58	0.562
ENSG00000275052	PPP4R3B	intron	2	55578342	55579679	Cells_EBV-transformed_lymphocytes	Female	0.58	0.562
ENSG00000157214	STEAP2	intron	7	90227498	90229872	Adipose_Visceral_Omentum	Colon	-0.9	0.562
ENSG00000135968	GCC2	intron	2	108486648	108487699	Adipose_Subcutaneous	Female	-0.27	0.562
ENSG00000124785	NRN1	intron	6	6002497	6006695	Adipose_Subcutaneous	Rectal	1.04	0.562
ENSG00000154803	FLCN	intron	17	17203098	17204010	Adipose_Subcutaneous	Male	0.84	0.562
ENSG00000179598	PLD6	intron	17	17203098	17204010	Adipose_Subcutaneous	Male	0.84	0.562
ENSG00000189190	ZNF600	intron	19	52781055	52781317	Colon_Sigmoid	Overall	-0.58	0.562
ENSG00000161912	ADCY10P1	intron	6	41119107	41120523	Adipose_Subcutaneous	Male	0.58	0.562
ENSG00000245213	GALNT7-DT	intron	4	173166790	173167962	Adipose_Visceral_Omentum	Distal	-0.65	0.562
ENSG00000069998	HDHD5	intron	22	17145169	17148448	Cells_EBV-transformed_lymphocytes	Female	1.02	0.562
ENSG00000173272	MZT2A	intron	2	131484218	131492992	Adipose_Subcutaneous	Colon	0.58	0.562
ENSG00000008838	MED24	intron	17	40033771	40034916	Adipose_Visceral_Omentum	Male	0.58	0.562
ENSG00000134759	ELP2	intron	18	36138426	36138795	Adipose_Visceral_Omentum	Female	-0.58	0.562
ENSG00000196123	MATCAP1	intron	16	67178107	67178199	Cells_EBV-transformed_lymphocytes	Colon	-0.58	0.562
ENSG00000141698	NT5C3B	intron	17	41835682	41835859	Adipose_Visceral_Omentum	Distal	-0.58	0.562
ENSG00000047932	GOPC	intron	6	117575352	117577448	Colon_Sigmoid	Overall	0.71	0.562
ENSG00000138496	PARP9	intron	3	122545489	122550584	Cells_EBV-transformed_lymphocytes	Female	0.13	0.562
ENSG00000103168	TAF1C	intron	16	84179851	84179946	Cells_EBV-transformed_lymphocytes	Rectal	0.58	0.562
ENSG00000137959	IFI44L	intron	1	78628393	78628951	Adipose_Subcutaneous	Proximal	-0.58	0.562
ENSG00000099998	GGT5	intron	22	24220116	24220637	Adipose_Subcutaneous	Male	0.58	0.562
ENSG00000129946	SHC2	intron	19	440932	441085	Adipose_Subcutaneous	Overall	0.61	0.562
ENSG00000132793	LPIN3	intron	20	41356034	41357040	Adipose_Visceral_Omentum	Female	-0.09	0.562
		intron	16	89526468	89529477	Cells_EBV-transformed_lymphocytes	Proximal	0.58	0.562
		intron	19	53434466	53439828	Cells_EBV-transformed_lymphocytes	Overall	0.58	0.562
		intron	4	185267155	185277393	Cells_EBV-transformed_lymphocytes	Overall	0.58	0.562
ENSG00000034693	PEX3	intron	6	143459216	143462916	Adipose_Visceral_Omentum	Male	-0.19	0.562
ENSG00000075407	ZNF37A	intron	10	38115290	38115379	Adipose_Visceral_Omentum	Male	0	0.562
ENSG00000075407	ZNF37A	intron	10	38115290	38117390	Cells_EBV-transformed_lymphocytes	Male	-0.58	0.562
ENSG00000101040	ZMYND8	intron	20	47236516	47238896	Cells_EBV-transformed_lymphocytes	Colon	0.58	0.562
ENSG00000120685	PROSER1	intron	13	39011487	39012083	Adipose_Visceral_Omentum	Male	-0.58	0.562
ENSG00000141519	CCDC40	intron	17	80036691	80038123	Adipose_Subcutaneous	Female	-0.58	0.562
ENSG00000143382	ADAMTSL4	intron	1	150556366	150556621	Adipose_Subcutaneous	Colon	0.58	0.562
ENSG00000143801	PSEN2	intron	1	226882048	226883705	Adipose_Subcutaneous	Male	-0.58	0.562
ENSG00000145495	MARCHF6	intron	5	10403541	10404571	Cells_EBV-transformed_lymphocytes	Proximal	0.58	0.562
ENSG00000145495	MARCHF6	intron	5	10403541	10405558	Cells_EBV-transformed_lymphocytes	Proximal	-0.58	0.562
ENSG00000159023	EPB41	intron	1	29112448	29115699	Adipose_Subcutaneous	Proximal	-0.58	0.562
ENSG00000162073	PAQR4	intron	16	2969840	2971157	Adipose_Subcutaneous	Distal	0.58	0.562
ENSG00000163995	ABLIM2	intron	4	8008197	8009050	Adipose_Subcutaneous	Male	-0.58	0.562
ENSG00000163995	ABLIM2	intron	4	8008200	8009050	Adipose_Subcutaneous	Male	0.58	0.562
ENSG00000165959	CLMN	intron	14	95193919	95194215	Cells_EBV-transformed_lymphocytes	Colon	-0.58	0.562
ENSG00000165959	CLMN	intron	14	95194461	95194536	Adipose_Visceral_Omentum	Colon	-0.58	0.562
ENSG00000167535	CACNB3	intron	12	48815728	48816873	Adipose_Subcutaneous	Overall	0.58	0.562
ENSG00000168528	SERINC2	intron	1	31424873	31425330	Cells_EBV-transformed_lymphocytes	Distal	-0.58	0.562
ENSG00000168564	CDKN2AIP	intron	4	183445634	183446088	Adipose_Subcutaneous	Male	0.58	0.562
ENSG00000170322	NFRKB	intron	11	129884846	129885435	Adipose_Visceral_Omentum	Rectal	-0.58	0.562
ENSG00000172889	EGFL7	intron	9	136669721	136669914	Adipose_Subcutaneous	Overall	-0.58	0.562
ENSG00000172889	EGFL7	intron	9	136671014	136671926	Adipose_Subcutaneous	Overall	-0.58	0.562
ENSG00000250786	SNHG18	intron	5	9546530	9548990	Adipose_Subcutaneous	Rectal	-0.58	0.562
ENSG00000138744	NAAA	intron	4	75931304	75936109	Cells_EBV-transformed_lymphocytes	Distal	-0.67	0.562
ENSG00000140043	PTGR2	intron	14	73852120	73858816	Adipose_Subcutaneous	Colon	-1.05	0.562
ENSG00000166394	CYB5R2	intron	11	7665939	7666451	Adipose_Subcutaneous	Colon	0.23	0.562
ENSG00000163040	CCDC74A	intron	2	131528220	131529647	Adipose_Subcutaneous	Female	-0.77	0.562
ENSG00000149451	ADAM33	intron	20	3673496	3673574	Adipose_Visceral_Omentum	Male	-0.57	0.562
ENSG00000104714	ERICH1	intron	8	668782	673289	Adipose_Subcutaneous	Proximal	-0.58	0.562
ENSG00000088179	PTPN4	intron	2	119885882	119900718	Adipose_Subcutaneous	Overall	0.58	0.562
ENSG00000213923	CSNK1E	intron	22	38294534	38295387	Cells_EBV-transformed_lymphocytes	Male	-0.65	0.562
ENSG00000128694	OSGEPL1	intron	2	189748081	189750550	Adipose_Subcutaneous	Colon	-0.58	0.562
ENSG00000135336	ORC3	intron	6	87653249	87656903	Whole_Blood	Overall	-0.75	0.562
ENSG00000102796	DHRS12	intron	13	51769293	51771821	Adipose_Visceral_Omentum	Proximal	-0.71	0.562
ENSG00000237980	LINC02773	intron	1	212632563	212637103	Adipose_Subcutaneous	Distal	0.58	0.562
		intron	16	1990201	1991974	Cells_EBV-transformed_lymphocytes	Colon	0.58	0.562
ENSG00000010810	FYN	intron	6	111699670	111702885	Cells_EBV-transformed_lymphocytes	Rectal	0.58	0.562
ENSG00000027697	IFNGR1	intron	6	137207077	137219243	Adipose_Subcutaneous	Colon	-0.58	0.562
ENSG00000046889	PREX2	intron	8	68083388	68087724	Adipose_Visceral_Omentum	Colon	0.58	0.562
ENSG00000054983	GALC	intron	14	87950748	87963384	Adipose_Subcutaneous	Proximal	-0.58	0.562
ENSG00000085721	RRN3	intron	16	15063283	15065219	Adipose_Visceral_Omentum	Male	-0.58	0.562
ENSG00000107140	TESK1	intron	9	35608509	35608862	Adipose_Subcutaneous	Colon	0.58	0.562
ENSG00000122696	SLC25A51	intron	9	37860490	37881518	Adipose_Visceral_Omentum	Distal	0.58	0.562
ENSG00000122696	SLC25A51	intron	9	37860490	37899829	Adipose_Subcutaneous	Distal	0.58	0.562
ENSG00000123384	LRP1	intron	12	57193685	57193899	Adipose_Subcutaneous	Distal	-0.58	0.562
ENSG00000134058	CDK7	intron	5	69254667	69255460	Adipose_Visceral_Omentum	Colon	0.58	0.562
ENSG00000137700	SLC37A4	intron	11	119026688	119026937	Adipose_Visceral_Omentum	Overall	0.58	0.562
ENSG00000137700	SLC37A4	intron	11	119028426	119028735	Colon_Sigmoid	Overall	-0.58	0.562
ENSG00000140474	ULK3	intron	15	74838504	74839010	Adipose_Subcutaneous	Colon	0.58	0.562
ENSG00000143416	SELENBP1	intron	1	151369769	151372638	Adipose_Visceral_Omentum	Male	-0.58	0.562
ENSG00000143416	SELENBP1	intron	1	151369978	151372638	Adipose_Visceral_Omentum	Male	0.58	0.562
ENSG00000153250	RBMS1	intron	2	160287084	160300651	Adipose_Visceral_Omentum	Overall	0	0.562
ENSG00000159899	NPR2	intron	9	35802607	35802732	Adipose_Subcutaneous	Male	-0.58	0.562
ENSG00000159899	NPR2	intron	9	35802607	35805511	Adipose_Visceral_Omentum	Male	-0.58	0.562
ENSG00000159899	NPR2	intron	9	35802803	35805511	Adipose_Subcutaneous	Male	0.58	0.562
ENSG00000160145	KALRN	intron	3	124700033	124702038	Adipose_Visceral_Omentum	Rectal	0.58	0.562
ENSG00000167645	YIF1B	intron	19	38305507	38306914	Adipose_Visceral_Omentum	Proximal	0.58	0.562
ENSG00000168477	TNXB	intron	6	32053711	32058058	Adipose_Subcutaneous	Proximal	-0.58	0.562
ENSG00000168575	SLC20A2	intron	8	42535335	42536355	Adipose_Subcutaneous	Male	-0.58	0.562
ENSG00000180185	FAHD1	intron	16	1827865	1838016	Cells_EBV-transformed_lymphocytes	Female	-0.58	0.562
ENSG00000213983	AP1G2	intron	14	23563502	23563584	Adipose_Visceral_Omentum	Distal	-0.58	0.562
ENSG00000213983	AP1G2	intron	14	23564159	23564333	Adipose_Visceral_Omentum	Distal	-0.58	0.562
ENSG00000213983	AP1G2	intron	14	23564221	23564333	Adipose_Visceral_Omentum	Distal	0.58	0.562
ENSG00000240065	PSMB9	intron	6	32844274	32844645	Adipose_Subcutaneous	Colon	0.58	0.562
ENSG00000147316	MCPH1	intron	8	6442156	6444393	Cells_EBV-transformed_lymphocytes	Proximal	0.58	0.562
ENSG00000136271	DDX56	intron	7	44572437	44572563	Colon_Sigmoid	Overall	0.05	0.562
ENSG00000248124	RRN3P1	intron	16	21819481	21820295	Cells_EBV-transformed_lymphocytes	Overall	0.36	0.562
ENSG00000153207	AHCTF1	intron	1	246840998	246842694	Adipose_Visceral_Omentum	Male	-0.58	0.562
ENSG00000124249	KCNK15	intron	20	44746193	44750129	Adipose_Visceral_Omentum	Colon	0.58	0.562
ENSG00000131771	PPP1R1B	intron	17	39627473	39629170	Adipose_Subcutaneous	Male	-0.58	0.562
ENSG00000154727	GABPA	intron	21	25764787	25769004	Cells_EBV-transformed_lymphocytes	Male	-1.01	0.562
ENSG00000157954	WIPI2	intron	7	5229705	5230835	Adipose_Visceral_Omentum	Female	-0.58	0.562
ENSG00000149292	TTC12	intron	11	113365060	113366225	Adipose_Subcutaneous	Rectal	0.57	0.562
ENSG00000133773	CCDC59	intron	12	82354594	82356960	Adipose_Subcutaneous	Overall	-0.19	0.562
ENSG00000127328	RAB3IP	intron	12	69812877	69812964	Adipose_Subcutaneous	Male	-0.19	0.562
ENSG00000107643	MAPK8	intron	10	48424159	48425888	Adipose_Subcutaneous	Colon	0.58	0.562
ENSG00000133027	PEMT	intron	17	17505848	17509434	Adipose_Visceral_Omentum	Female	-0.57	0.562
ENSG00000125247	TMTC4	intron	13	100670569	100674744	Cells_EBV-transformed_lymphocytes	Colon	-0.73	0.562
ENSG00000115355	CCDC88A	intron	2	55316114	55317206	Adipose_Subcutaneous	Colon	0.58	0.562
		intron	1	200666751	200669567	Cells_EBV-transformed_lymphocytes	Proximal	0.58	0.562
ENSG00000066136	NFYC	intron	1	40766703	40766918	Adipose_Subcutaneous	Proximal	0.58	0.562
ENSG00000067064	IDI1	intron	10	1043393	1043999	Adipose_Subcutaneous	Female	0.19	0.562
ENSG00000067064	IDI1	intron	10	1043393	1048864	Cells_EBV-transformed_lymphocytes	Female	-0.58	0.562
ENSG00000095794	CREM	intron	10	35201486	35206895	Cells_EBV-transformed_lymphocytes	Overall	-0.12	0.562
ENSG00000099940	SNAP29	intron	22	20883569	20887679	Adipose_Visceral_Omentum	Overall	0.35	0.562
ENSG00000107854	TNKS2	intron	10	91842391	91844919	Cells_EBV-transformed_lymphocytes	Female	0.58	0.562
ENSG00000109189	USP46	intron	4	52628163	52631064	Cells_EBV-transformed_lymphocytes	Male	0.58	0.562
ENSG00000111961	SASH1	intron	6	148531661	148532797	Adipose_Subcutaneous	Rectal	-0.58	0.562
ENSG00000112576	CCND3	intron	6	41940585	42048501	Adipose_Visceral_Omentum	Rectal	0.58	0.562
ENSG00000119865	CNRIP1	intron	2	68294026	68317157	Adipose_Visceral_Omentum	Female	-0.58	0.562
ENSG00000127507	ADGRE2	intron	19	14743239	14743420	Whole_Blood	Overall	0.58	0.562
ENSG00000139644	TMBIM6	intron	12	49741611	49752464	Adipose_Subcutaneous	Overall	0.58	0.562
ENSG00000143248	RGS5	intron	1	163248706	163306233	Cells_EBV-transformed_lymphocytes	Rectal	0.58	0.562
ENSG00000159433	STARD9	intron	15	42638087	42638700	Adipose_Subcutaneous	Male	0.58	0.562
ENSG00000162572	SCNN1D	intron	1	1285664	1285926	Adipose_Visceral_Omentum	Distal	0.58	0.562
ENSG00000166927	MS4A7	intron	11	60392786	60394946	Adipose_Visceral_Omentum	Male	-0.58	0.562
ENSG00000175322	ZNF519	intron	18	14078298	14080189	Cells_EBV-transformed_lymphocytes	Female	-0.58	0.562
ENSG00000175322	ZNF519	intron	18	14078298	14084877	Cells_EBV-transformed_lymphocytes	Female	0.58	0.562
ENSG00000176476	SGF29	intron	16	28590666	28590773	Adipose_Subcutaneous	Female	0.58	0.562
ENSG00000232995	AL592435.1	intron	1	163248706	163306233	Cells_EBV-transformed_lymphocytes	Rectal	0.58	0.562
ENSG00000131165	CHMP1A	intron	16	89647331	89649351	Adipose_Visceral_Omentum	Proximal	-1.04	0.562
ENSG00000158987	RAPGEF6	intron	5	131446703	131453054	Adipose_Subcutaneous	Male	-0.58	0.562
ENSG00000229180	RABGEF1P1	intron	7	66573550	66592257	Adipose_Visceral_Omentum	Female	-0.58	0.562
ENSG00000236287	ZBED5	intron	11	10855086	10856144	Adipose_Visceral_Omentum	Male	-1.01	0.562
ENSG00000157110	RBPMS	intron	8	30544624	30558887	Adipose_Visceral_Omentum	Male	-0.86	0.562
ENSG00000142733	MAP3K6	intron	1	27357893	27358181	Colon_Transverse	Overall	-0.57	0.562
ENSG00000120685	PROSER1	intron	13	39031631	39037198	Adipose_Subcutaneous	Distal	0.19	0.562
ENSG00000057019	DCBLD2	intron	3	98881767	98901122	Adipose_Visceral_Omentum	Proximal	0.57	0.562
ENSG00000069424	KCNAB2	intron	1	6040645	6072755	Adipose_Visceral_Omentum	Overall	-0.42	0.562
ENSG00000130635	COL5A1	intron	9	134642296	134690912	Adipose_Subcutaneous	Male	-0.78	0.562
ENSG00000027847	B4GALT7	intron	5	177600260	177604179	Adipose_Visceral_Omentum	Male	0.58	0.562
ENSG00000087157	PGS1	intron	17	78404089	78419546	Cells_EBV-transformed_lymphocytes	Male	0.05	0.562
ENSG00000088832	FKBP1A	intron	20	1370072	1372076	Adipose_Subcutaneous	Distal	-0.58	0.562
ENSG00000121057	AKAP1	intron	17	57110158	57111798	Adipose_Subcutaneous	Colon	0.58	0.562
ENSG00000162885	B3GALNT2	intron	1	235494828	235504141	Adipose_Subcutaneous	Male	-0.06	0.562
ENSG00000176978	DPP7	intron	9	137111754	137111873	Adipose_Subcutaneous	Rectal	1.02	0.562
ENSG00000154889	MPPE1	intron	18	11897356	11908201	Adipose_Visceral_Omentum	Proximal	-0.58	0.562
ENSG00000112159	MDN1	intron	6	89650847	89652192	Cells_EBV-transformed_lymphocytes	Proximal	-0.58	0.562
ENSG00000105609	LILRB5	intron	19	54252106	54252366	Adipose_Subcutaneous	Rectal	1.03	0.562
		intron	12	26695650	26711173	Cells_EBV-transformed_lymphocytes	Proximal	-0.58	0.562
		intron	18	687710	688574	Cells_EBV-transformed_lymphocytes	Overall	-0.58	0.562
		intron	3	160416415	160419358	Cells_EBV-transformed_lymphocytes	Distal	-0.58	0.562
ENSG00000001036	FUCA2	intron	6	143504252	143507237	Cells_EBV-transformed_lymphocytes	Proximal	-0.58	0.562
ENSG00000025434	NR1H3	intron	11	47259979	47260409	Adipose_Subcutaneous	Proximal	0.58	0.562
ENSG00000055917	PUM2	intron	2	20327378	20333409	Cells_EBV-transformed_lymphocytes	Overall	-0.58	0.562
ENSG00000101337	TM9SF4	intron	20	32143077	32145091	Cells_EBV-transformed_lymphocytes	Proximal	0.58	0.562
ENSG00000116698	SMG7	intron	1	183472649	183515874	Adipose_Subcutaneous	Overall	-0.58	0.562
ENSG00000119535	CSF3R	intron	1	36468221	36469156	Adipose_Subcutaneous	Proximal	0.58	0.562
ENSG00000138594	TMOD3	intron	15	51931133	51934250	Adipose_Subcutaneous	Proximal	-0.58	0.562
ENSG00000160957	RECQL4	intron	8	144515453	144515764	Cells_EBV-transformed_lymphocytes	Proximal	0.58	0.562
ENSG00000162607	USP1	intron	1	62443319	62444738	Cells_EBV-transformed_lymphocytes	Male	0.58	0.562
ENSG00000167081	PBX3	intron	9	125960849	125963012	Adipose_Visceral_Omentum	Female	0.58	0.562
ENSG00000196247	ZNF107	intron	7	64691960	64706324	Cells_EBV-transformed_lymphocytes	Overall	-0.58	0.562
ENSG00000197548	ATG7	intron	3	11426926	11477134	Adipose_Subcutaneous	Male	-0.58	0.562
ENSG00000198825	INPP5F	intron	10	119819539	119820846	Adipose_Visceral_Omentum	Colon	0.58	0.562
ENSG00000204301	NOTCH4	intron	6	32221325	32221751	Adipose_Subcutaneous	Colon	-0.58	0.562
ENSG00000250222	TRIM7-AS2	intron	5	181192016	181194234	Adipose_Visceral_Omentum	Rectal	-0.58	0.562
ENSG00000250900	TRIM7-AS1	intron	5	181192016	181194234	Adipose_Visceral_Omentum	Rectal	-0.58	0.562
ENSG00000186204	CYP4F12	intron	19	15680519	15681964	Colon_Transverse	Overall	0.74	0.562
ENSG00000151725	CENPU	intron	4	184697803	184700820	Cells_EBV-transformed_lymphocytes	Proximal	0.03	0.562
ENSG00000073921	PICALM	intron	11	85990399	85996826	Adipose_Subcutaneous	Female	-0.06	0.562
ENSG00000197948	FCHSD1	intron	5	141649530	141649887	Cells_EBV-transformed_lymphocytes	Female	0.58	0.562
ENSG00000136840	ST6GALNAC4	intron	9	127898010	127899503	Colon_Transverse	Overall	0.25	0.562
ENSG00000160408	ST6GALNAC6	intron	9	127898010	127899503	Colon_Transverse	Overall	0.25	0.562
ENSG00000166451	CENPN	intron	16	81020276	81024715	Adipose_Visceral_Omentum	Distal	-0.89	0.562
ENSG00000197971	MBP	intron	18	77066385	77105211	Adipose_Visceral_Omentum	Overall	0.22	0.562
ENSG00000145348	TBCK	intron	4	106255047	106260437	Cells_EBV-transformed_lymphocytes	Male	0.58	0.562
ENSG00000205702	CYP2D7	intron	22	42141339	42141534	Adipose_Subcutaneous	Female	0.62	0.562
ENSG00000094963	FMO2	intron	1	171185845	171193335	Adipose_Visceral_Omentum	Male	0.79	0.562
ENSG00000096093	EFHC1	intron	6	52479787	52490140	Cells_EBV-transformed_lymphocytes	Male	-0.79	0.562
ENSG00000114742	WDR48	intron	3	39079808	39084155	Cells_EBV-transformed_lymphocytes	Distal	0.58	0.562
ENSG00000124588	NQO2	intron	6	3015643	3016884	Adipose_Visceral_Omentum	Male	-0.16	0.562
ENSG00000134463	ECHDC3	intron	10	11749592	11763224	Adipose_Subcutaneous	Proximal	-0.57	0.562
ENSG00000188428	BLOC1S5	intron	6	8015828	8026367	Adipose_Visceral_Omentum	Rectal	0.44	0.562
ENSG00000077232	DNAJC10	intron	2	182722075	182728576	Adipose_Visceral_Omentum	Female	0.58	0.562
ENSG00000005100	DHX33	intron	17	5450406	5450807	Adipose_Visceral_Omentum	Overall	-0.39	0.562
ENSG00000137497	NUMA1	intron	11	72008845	72008988	Adipose_Subcutaneous	Rectal	-0.58	0.562
ENSG00000250565	ATP6V1E2	intron	2	46512812	46518945	Adipose_Visceral_Omentum	Distal	0.58	0.562
ENSG00000250565	ATP6V1E2	intron	2	46512812	46527941	Adipose_Visceral_Omentum	Distal	-0.58	0.562
ENSG00000073350	LLGL2	intron	17	75570498	75570950	Adipose_Visceral_Omentum	Male	-0.58	0.562
ENSG00000073350	LLGL2	intron	17	75570510	75570950	Adipose_Visceral_Omentum	Male	0.58	0.562
ENSG00000074621	SLC24A1	intron	15	65652808	65654730	Adipose_Subcutaneous	Overall	-0.58	0.562
ENSG00000074657	ZNF532	intron	18	58948229	58953518	Adipose_Visceral_Omentum	Proximal	0.19	0.562
ENSG00000100526	CDKN3	intron	14	54397077	54399899	Cells_EBV-transformed_lymphocytes	Overall	0.58	0.562
ENSG00000101412	E2F1	intron	20	33678353	33679755	Cells_EBV-transformed_lymphocytes	Overall	0.58	0.562
ENSG00000105221	AKT2	intron	19	40257054	40285181	Adipose_Visceral_Omentum	Overall	0.58	0.562
ENSG00000119522	DENND1A	intron	9	123440491	123450693	Cells_EBV-transformed_lymphocytes	Rectal	0.19	0.562
ENSG00000135541	AHI1	intron	6	135447160	135448290	Adipose_Subcutaneous	Proximal	-0.58	0.562
ENSG00000138795	LEF1	intron	4	108079614	108083356	Cells_EBV-transformed_lymphocytes	Rectal	-0.58	0.562
ENSG00000154783	FGD5	intron	3	14924138	14932577	Adipose_Subcutaneous	Female	0.58	0.562
ENSG00000155975	VPS37A	intron	8	17284616	17286347	Adipose_Visceral_Omentum	Female	0.58	0.562
ENSG00000165810	BTNL9	intron	5	181056662	181056855	Cells_EBV-transformed_lymphocytes	Male	-0.58	0.562
ENSG00000177425	PAWR	intron	12	79604721	79613575	Adipose_Subcutaneous	Rectal	0	0.562
ENSG00000183570	PCBP3	intron	21	45917629	45929917	Adipose_Visceral_Omentum	Proximal	0	0.562
ENSG00000213699	SLC35F6	intron	2	26764426	26774251	Cells_EBV-transformed_lymphocytes	Distal	0.58	0.562
ENSG00000219626	FAM228B	intron	2	24146835	24146930	Adipose_Subcutaneous	Male	0.58	0.562
ENSG00000219626	FAM228B	intron	2	24147086	24161506	Adipose_Visceral_Omentum	Male	-0.58	0.562
ENSG00000225177	NHSL1-AS1	intron	6	138692617	138694393	Adipose_Visceral_Omentum	Rectal	-0.58	0.562
ENSG00000241058	NSUN6	intron	10	18548237	18551823	Cells_EBV-transformed_lymphocytes	Female	-0.58	0.562
ENSG00000280604	AJ239328.1	intron	21	45917629	45929917	Adipose_Visceral_Omentum	Proximal	0	0.562
ENSG00000166770	ZNF667-AS1	intron	19	56478381	56494163	Adipose_Visceral_Omentum	Proximal	0.58	0.562
ENSG00000274020	LINC01138	intron	1	148435354	148459602	Colon_Transverse	Overall	0.89	0.562
ENSG00000106948	AKNA	intron	9	114337757	114341533	Cells_EBV-transformed_lymphocytes	Proximal	0.81	0.562
ENSG00000139842	CUL4A	intron	13	113210942	113218945	Cells_EBV-transformed_lymphocytes	Female	-0.58	0.562
ENSG00000128791	TWSG1	intron	18	9337352	9359972	Cells_EBV-transformed_lymphocytes	Female	-0.57	0.562
ENSG00000196655	TRAPPC4	intron	11	119020253	119021760	Cells_EBV-transformed_lymphocytes	Proximal	0.19	0.562
ENSG00000197948	FCHSD1	intron	5	141649954	141650359	Adipose_Subcutaneous	Female	-0.58	0.562
ENSG00000151092	NGLY1	intron	3	25732483	25733872	Colon_Transverse	Overall	-0.58	0.562
ENSG00000134463	ECHDC3	intron	10	11755608	11763224	Adipose_Visceral_Omentum	Male	0.28	0.562
		intron	13	79543682	79548328	Cells_EBV-transformed_lymphocytes	Colon	-0.58	0.562
ENSG00000138814	PPP3CA	intron	4	101063357	101080532	Cells_EBV-transformed_lymphocytes	Proximal	-0.48	0.562
ENSG00000168802	CHTF8	intron	16	69121170	69132484	Adipose_Subcutaneous	Rectal	-0.27	0.562
ENSG00000168826	ZBTB49	intron	4	4315970	4320640	Adipose_Visceral_Omentum	Distal	-0.57	0.562
ENSG00000064490	RFXANK	intron	19	19200893	19201649	Adipose_Subcutaneous	Female	0.59	0.562
ENSG00000136144	RCBTB1	intron	13	49534262	49540876	Cells_EBV-transformed_lymphocytes	Male	-1.02	0.562
ENSG00000138035	PNPT1	intron	2	55686444	55687645	Adipose_Subcutaneous	Male	0.76	0.562
ENSG00000110321	EIF4G2	intron	11	10807381	10808277	Adipose_Subcutaneous	Male	0.58	0.562
		intron	7	55436174	55492282	Cells_EBV-transformed_lymphocytes	Male	0.58	0.562
ENSG00000032389	EIPR1	intron	2	3354633	3377648	Cells_EBV-transformed_lymphocytes	Proximal	0.58	0.562
		intron	21	42568438	42579736	Cells_EBV-transformed_lymphocytes	Proximal	0.58	0.562
		intron	6	69866640	69879536	Cells_EBV-transformed_lymphocytes	Distal	-0.58	0.562
ENSG00000075945	KIFAP3	intron	1	170055436	170074436	Adipose_Subcutaneous	Distal	-0.19	0.562
ENSG00000105609	LILRB5	intron	19	54256773	54256961	Adipose_Visceral_Omentum	Distal	0.58	0.562
ENSG00000125779	PANK2	intron	20	3908278	3910577	Adipose_Subcutaneous	Female	0.58	0.562
ENSG00000127472	PLA2G5	intron	1	20084870	20086083	Adipose_Visceral_Omentum	Overall	0.58	0.562
ENSG00000147459	DOCK5	intron	8	25390287	25391896	Adipose_Subcutaneous	Proximal	-0.58	0.562
ENSG00000157510	AFAP1L1	intron	5	149332873	149335594	Adipose_Subcutaneous	Distal	0	0.562
ENSG00000174606	ANGEL2	intron	1	213000912	213005033	Adipose_Subcutaneous	Colon	-0.58	0.562
ENSG00000143942	CHAC2	intron	2	53757128	53771907	Adipose_Subcutaneous	Female	-0.58	0.562
ENSG00000152348	ATG10	intron	5	81976327	81987559	Adipose_Visceral_Omentum	Female	-0.51	0.562
ENSG00000131473	ACLY	intron	17	41893174	41896620	Cells_EBV-transformed_lymphocytes	Distal	0.58	0.562
ENSG00000138674	SEC31A	intron	4	82842481	82844386	Adipose_Visceral_Omentum	Colon	0.36	0.562
ENSG00000160226	CFAP410	intron	21	44335804	44336824	Adipose_Subcutaneous	Rectal	0.17	0.562
ENSG00000110063	DCPS	intron	11	126306744	126331405	Adipose_Subcutaneous	Distal	-0.82	0.562
ENSG00000125746	EML2	intron	19	45638634	45638845	Cells_EBV-transformed_lymphocytes	Female	0.26	0.562
ENSG00000175463	TBC1D10C	intron	11	67405701	67405907	Adipose_Subcutaneous	Colon	-0.26	0.562
ENSG00000140398	NEIL1	intron	15	75349339	75352111	Adipose_Visceral_Omentum	Male	-0.84	0.562
ENSG00000138698	RAP1GDS1	intron	4	98437068	98441990	Adipose_Subcutaneous	Distal	-0.73	0.562
ENSG00000025434	NR1H3	intron	11	47259979	47261241	Adipose_Visceral_Omentum	Proximal	-0.58	0.562
ENSG00000128656	CHN1	intron	2	174846957	174877840	Adipose_Subcutaneous	Female	-0.58	0.562
ENSG00000101596	SMCHD1	intron	18	2760739	2762105	Colon_Transverse	Overall	0.45	0.562
ENSG00000164535	DAGLB	intron	7	6416754	6416841	Adipose_Subcutaneous	Colon	-0.58	0.562
ENSG00000105397	TYK2	intron	19	10351162	10352434	Adipose_Subcutaneous	Rectal	-0.44	0.562
		intron	9	35829319	35829877	Cells_EBV-transformed_lymphocytes	Colon	-0.58	0.562
		intron	9	35829391	35829877	Cells_EBV-transformed_lymphocytes	Colon	0.58	0.562
ENSG00000073169	SELENOO	intron	22	50202012	50204919	Adipose_Visceral_Omentum	Rectal	0.58	0.562
ENSG00000003509	NDUFAF7	intron	2	37241637	37242635	Adipose_Visceral_Omentum	Overall	-0.58	0.562
ENSG00000003509	NDUFAF7	intron	2	37241637	37243863	Adipose_Subcutaneous	Overall	-0.58	0.562
ENSG00000056558	TRAF1	intron	9	120926262	120926550	Adipose_Subcutaneous	Female	0.58	0.562
ENSG00000074319	TSG101	intron	11	18516164	18519519	Adipose_Subcutaneous	Colon	-0.58	0.562
ENSG00000102890	ELMO3	intron	16	67200361	67200451	Adipose_Visceral_Omentum	Male	-0.58	0.562
ENSG00000105321	CCDC9	intron	19	47256609	47258330	Adipose_Subcutaneous	Female	0	0.562
ENSG00000110172	CHORDC1	intron	11	90206272	90210536	Adipose_Subcutaneous	Male	0.58	0.562
ENSG00000149582	TMEM25	intron	11	118531871	118532150	Adipose_Subcutaneous	Overall	-0.58	0.562
ENSG00000149582	TMEM25	intron	11	118531871	118532246	Adipose_Subcutaneous	Overall	0.58	0.562
ENSG00000156110	ADK	intron	10	74314745	74394141	Adipose_Subcutaneous	Male	-0.19	0.562
ENSG00000163513	TGFBR2	intron	3	30606977	30644747	Adipose_Subcutaneous	Rectal	0.58	0.562
ENSG00000166226	CCT2	intron	12	69598421	69599863	Adipose_Visceral_Omentum	Proximal	-0.58	0.562
ENSG00000166226	CCT2	intron	12	69598989	69599863	Adipose_Visceral_Omentum	Proximal	0.58	0.562
ENSG00000166479	TMX3	intron	18	68681110	68681293	Adipose_Subcutaneous	Male	-0.58	0.562
ENSG00000169738	DCXR	intron	17	82036063	82036191	Adipose_Subcutaneous	Male	-0.58	0.562
ENSG00000205726	ITSN1	intron	21	33818472	33819241	Adipose_Visceral_Omentum	Rectal	-0.58	0.562
ENSG00000214331	PDPR2P	intron	16	74342254	74344779	Adipose_Visceral_Omentum	Distal	-0.58	0.562
ENSG00000223797	ENTPD3-AS1	intron	3	40301396	40309323	Adipose_Subcutaneous	Male	-0.58	0.562
ENSG00000243660	ZNF487	intron	10	43476202	43481429	Adipose_Subcutaneous	Rectal	-0.58	0.562
ENSG00000280739	EIF1B-AS1	intron	3	40301396	40309323	Adipose_Subcutaneous	Male	-0.58	0.562
ENSG00000161526	SAP30BP	intron	17	75667478	75668516	Adipose_Subcutaneous	Distal	-0.58	0.562
ENSG00000156232	WHAMM	intron	15	82817702	82817920	Colon_Transverse	Overall	1.02	0.562
ENSG00000099250	NRP1	intron	10	33202995	33207572	Adipose_Visceral_Omentum	Proximal	-0.58	0.562
ENSG00000198643	FAM3D	intron	3	58655601	58657522	Colon_Transverse	Overall	-0.58	0.562
ENSG00000198643	FAM3D	intron	3	58655601	58666538	Colon_Transverse	Overall	-0.58	0.562
ENSG00000198643	FAM3D	intron	3	58655601	58666576	Colon_Transverse	Overall	0.58	0.562
ENSG00000085733	CTTN	intron	11	70409960	70414542	Cells_EBV-transformed_lymphocytes	Proximal	0.61	0.562
ENSG00000005801	ZNF195	intron	11	3361889	3370975	Colon_Sigmoid	Overall	0.57	0.562
ENSG00000241553	ARPC4	intron	3	9792705	9797659	Colon_Sigmoid	Overall	-0.57	0.562
ENSG00000100603	SNW1	intron	14	77723277	77730988	Adipose_Subcutaneous	Proximal	0.19	0.562
ENSG00000165617	DACT1	intron	14	58638547	58640736	Cells_EBV-transformed_lymphocytes	Colon	0.35	0.562
ENSG00000084234	APLP2	intron	11	130135715	130140398	Adipose_Subcutaneous	Overall	-0.36	0.562
ENSG00000272779	BMS1P20	intron	22	22298211	22303104	Adipose_Subcutaneous	Proximal	0.58	0.562
ENSG00000204469	PRRC2A	intron	6	31628181	31629144	Cells_EBV-transformed_lymphocytes	Overall	-0.58	0.562
ENSG00000204469	PRRC2A	intron	6	31628239	31629144	Colon_Sigmoid	Overall	0.58	0.562
ENSG00000255248	MIR100HG	intron	11	122033462	122064180	Adipose_Subcutaneous	Colon	0.58	0.562
ENSG00000142347	MYO1F	intron	19	8548317	8550160	Adipose_Visceral_Omentum	Proximal	-0.58	0.562
ENSG00000141556	TBCD	intron	17	82938136	82939367	Adipose_Visceral_Omentum	Overall	-0.58	0.562
		intron	2	26367220	26373367	Cells_EBV-transformed_lymphocytes	Female	-0.58	0.562
ENSG00000229180	RABGEF1P1	intron	7	66576932	66592257	Adipose_Visceral_Omentum	Male	0.58	0.562
		intron	3	16885366	17009674	Cells_EBV-transformed_lymphocytes	Female	-0.58	0.562
ENSG00000064787	BCAS1	intron	20	53957497	53966906	Cells_EBV-transformed_lymphocytes	Colon	-0.58	0.562
ENSG00000114923	SLC4A3	intron	2	219638869	219639482	Adipose_Visceral_Omentum	Rectal	0.58	0.562
ENSG00000115598	IL1RL2	intron	2	102187925	102189076	Adipose_Visceral_Omentum	Colon	0.58	0.562
ENSG00000115652	UXS1	intron	2	106164799	106166056	Adipose_Subcutaneous	Overall	0.12	0.562
ENSG00000132199	ENOSF1	intron	18	691106	691204	Cells_EBV-transformed_lymphocytes	Distal	0.58	0.562
ENSG00000137103	TMEM8B	intron	9	35841794	35842392	Adipose_Visceral_Omentum	Female	0.58	0.562
ENSG00000141452	RMC1	intron	18	23524482	23526637	Adipose_Visceral_Omentum	Proximal	-0.58	0.562
ENSG00000142197	DOP1B	intron	21	36263814	36270013	Adipose_Subcutaneous	Distal	-0.58	0.562
ENSG00000151743	AMN1	intron	12	31709425	31714882	Adipose_Visceral_Omentum	Proximal	0.58	0.562
ENSG00000151743	AMN1	intron	12	31714951	31719218	Adipose_Visceral_Omentum	Proximal	0.58	0.562
ENSG00000153029	MR1	intron	1	181052510	181053573	Adipose_Subcutaneous	Proximal	0.58	0.562
ENSG00000163001	CFAP36	intron	2	55535763	55537483	Adipose_Subcutaneous	Male	-0.19	0.562
ENSG00000164053	ATRIP	intron	3	48464662	48464831	Adipose_Visceral_Omentum	Male	0.58	0.562
ENSG00000167483	NIBAN3	intron	19	17530885	17532263	Cells_EBV-transformed_lymphocytes	Proximal	-0.58	0.562
ENSG00000167637	ZNF283	intron	19	43827940	43828202	Adipose_Visceral_Omentum	Overall	-0.58	0.562
ENSG00000175287	PHYHD1	intron	9	128922356	128927038	Adipose_Visceral_Omentum	Overall	-0.58	0.562
ENSG00000179532	DNHD1	intron	11	6482289	6497585	Adipose_Subcutaneous	Overall	-0.58	0.562
ENSG00000186340	THBS2	intron	6	169233017	169234734	Adipose_Subcutaneous	Colon	0.58	0.562
ENSG00000229180	RABGEF1P1	intron	7	66578727	66588512	Cells_EBV-transformed_lymphocytes	Male	-0.58	0.562
ENSG00000253320	MAILR	intron	8	102880058	102885097	Cells_EBV-transformed_lymphocytes	Proximal	-0.58	0.562
ENSG00000253320	MAILR	intron	8	102880058	102885610	Adipose_Subcutaneous	Proximal	0.58	0.562
ENSG00000177479	ARIH2	intron	3	48924839	48927462	Adipose_Subcutaneous	Overall	0.58	0.562
ENSG00000102595	UGGT2	intron	13	95996135	95999211	Adipose_Subcutaneous	Female	0.58	0.562
ENSG00000184209	SNRNP35	intron	12	123459900	123465538	Adipose_Visceral_Omentum	Female	-0.58	0.562
ENSG00000116783	TNNI3K	intron	1	74370392	74436080	Adipose_Subcutaneous	Overall	0.16	0.562
ENSG00000133739	LRRCC1	intron	8	85123606	85124792	Adipose_Visceral_Omentum	Overall	0.35	0.562
ENSG00000131966	ACTR10	intron	14	58209107	58215205	Cells_EBV-transformed_lymphocytes	Overall	0.58	0.562
ENSG00000167685	ZNF444	intron	19	56158602	56159627	Adipose_Visceral_Omentum	Colon	0.13	0.562
ENSG00000118894	EEF2KMT	intron	16	5093564	5095452	Adipose_Visceral_Omentum	Female	-0.1	0.562
ENSG00000204839	MROH6	intron	8	143567676	143567786	Adipose_Subcutaneous	Proximal	0.58	0.562
ENSG00000112031	MTRF1L	intron	6	152994676	152995136	Adipose_Visceral_Omentum	Male	-0.79	0.562
ENSG00000100299	ARSA	intron	22	50627052	50627166	Adipose_Visceral_Omentum	Male	0.57	0.562
ENSG00000262655	SPON1	intron	11	14080021	14135420	Adipose_Visceral_Omentum	Male	0.46	0.562
ENSG00000126858	RHOT1	intron	17	32211238	32224616	Whole_Blood	Overall	0.58	0.562
ENSG00000263072	ZNF213-AS1	intron	16	3132103	3134630	Adipose_Visceral_Omentum	Colon	-0.74	0.562
ENSG00000198951	NAGA	intron	22	42067936	42068439	Adipose_Visceral_Omentum	Colon	-0.81	0.562
ENSG00000013725	CD6	intron	11	61018013	61018289	Adipose_Visceral_Omentum	Rectal	-0.58	0.562
ENSG00000100058	CRYBB2P1	intron	22	25448284	25457259	Adipose_Visceral_Omentum	Female	0.58	0.562
ENSG00000122299	ZC3H7A	intron	16	11761511	11761910	Adipose_Subcutaneous	Proximal	-0.58	0.562
ENSG00000134470	IL15RA	intron	10	5960567	5977777	Adipose_Visceral_Omentum	Rectal	-0.58	0.562
ENSG00000134470	IL15RA	intron	10	5963841	5966145	Adipose_Subcutaneous	Rectal	0.58	0.562
ENSG00000134470	IL15RA	intron	10	5963841	5977405	Cells_EBV-transformed_lymphocytes	Rectal	-0.58	0.562
ENSG00000142627	EPHA2	intron	1	16129589	16130226	Adipose_Subcutaneous	Male	0.58	0.562
ENSG00000163933	RFT1	intron	3	53106869	53111830	Adipose_Subcutaneous	Male	-0.58	0.562
ENSG00000181458	TMEM45A	intron	3	100558589	100568822	Adipose_Visceral_Omentum	Rectal	0.58	0.562
ENSG00000196510	ANAPC7	intron	12	110377843	110378548	Adipose_Subcutaneous	Overall	-0.58	0.562
ENSG00000196510	ANAPC7	intron	12	110377843	110381752	Colon_Transverse	Overall	-0.58	0.562
ENSG00000224081	SLC44A3-AS1	intron	1	94732437	94742269	Adipose_Visceral_Omentum	Female	-0.58	0.562
ENSG00000275023	MLLT6	intron	17	38716981	38717432	Cells_EBV-transformed_lymphocytes	Male	0.58	0.562
ENSG00000006652	IFRD1	intron	7	112459018	112461866	Cells_EBV-transformed_lymphocytes	Male	0.58	0.562
ENSG00000167685	ZNF444	intron	19	56158602	56159624	Adipose_Visceral_Omentum	Colon	-0.13	0.562
ENSG00000128829	EIF2AK4	intron	15	40011346	40017108	Adipose_Subcutaneous	Distal	0.91	0.562
ENSG00000146574	CCZ1B	intron	7	6812063	6812976	Whole_Blood	Overall	0.57	0.562
ENSG00000109586	GALNT7	intron	4	173295843	173298115	Cells_EBV-transformed_lymphocytes	Overall	0.25	0.562
ENSG00000100568	VTI1B	intron	14	67651481	67656416	Adipose_Subcutaneous	Male	0.31	0.562
ENSG00000117533	VAMP4	intron	1	171709744	171710760	Adipose_Subcutaneous	Female	-0.58	0.562
ENSG00000170291	ELP5	intron	17	7252082	7252426	Adipose_Subcutaneous	Rectal	0.95	0.562
ENSG00000119185	ITGB1BP1	intron	2	9420100	9422479	Cells_EBV-transformed_lymphocytes	Female	-0.58	0.562
ENSG00000115840	SLC25A12	intron	2	171848276	171855834	Cells_EBV-transformed_lymphocytes	Proximal	0.58	0.562
ENSG00000085832	EPS15	intron	1	51447105	51461091	Adipose_Subcutaneous	Colon	0.77	0.562
		intron	18	13088904	13089456	Cells_EBV-transformed_lymphocytes	Rectal	-0.58	0.562
ENSG00000137225	CAPN11	intron	6	44177420	44179619	Adipose_Visceral_Omentum	Proximal	0.87	0.562
ENSG00000186417	GLDN	intron	15	51342047	51377449	Adipose_Subcutaneous	Rectal	-0.04	0.562
ENSG00000088833	NSFL1C	intron	20	1471132	1472715	Adipose_Visceral_Omentum	Distal	0.58	0.562
ENSG00000196209	SIRPB2	intron	20	1471132	1472715	Adipose_Visceral_Omentum	Distal	0.58	0.562
ENSG00000185122	HSF1	intron	8	144312711	144313511	Cells_EBV-transformed_lymphocytes	Colon	-0.37	0.562
ENSG00000122085	MTERF4	intron	2	241094432	241096393	Adipose_Subcutaneous	Male	0.58	0.562
ENSG00000004399	PLXND1	intron	3	129566631	129567492	Adipose_Visceral_Omentum	Female	-0.11	0.562
ENSG00000117868	ESYT2	intron	7	158739121	158741523	Adipose_Visceral_Omentum	Female	0.58	0.562
ENSG00000084636	COL16A1	intron	1	31665234	31665583	Adipose_Visceral_Omentum	Distal	-0.57	0.562
		intron	10	32544301	32565558	Cells_EBV-transformed_lymphocytes	Distal	-0.58	0.563
ENSG00000005243	COPZ2	intron	17	48032233	48033863	Adipose_Visceral_Omentum	Rectal	0.58	0.563
ENSG00000049089	COL9A2	intron	1	40302809	40303131	Adipose_Visceral_Omentum	Distal	-0.58	0.563
ENSG00000064393	HIPK2	intron	7	139631725	139715932	Cells_EBV-transformed_lymphocytes	Distal	0.58	0.563
ENSG00000064666	CNN2	intron	19	1032458	1032559	Adipose_Visceral_Omentum	Male	0.58	0.563
ENSG00000064666	CNN2	intron	19	1032458	1032563	Adipose_Visceral_Omentum	Male	-0.58	0.563
ENSG00000070010	UFD1	intron	22	19475100	19475496	Adipose_Subcutaneous	Distal	-0.58	0.563
ENSG00000070010	UFD1	intron	22	19475100	19479083	Adipose_Visceral_Omentum	Distal	-0.58	0.563
ENSG00000099910	KLHL22	intron	22	20446676	20457808	Adipose_Subcutaneous	Male	-0.58	0.563
ENSG00000105223	PLD3	intron	19	40348724	40365553	Adipose_Visceral_Omentum	Female	-0.58	0.563
ENSG00000105223	PLD3	intron	19	40348768	40365718	Cells_EBV-transformed_lymphocytes	Female	0.58	0.563
ENSG00000105499	PLA2G4C	intron	19	48062152	48067791	Adipose_Subcutaneous	Male	-0.58	0.563
ENSG00000106258	CYP3A5	intron	7	99676208	99679826	Adipose_Subcutaneous	Proximal	0.58	0.563
ENSG00000106992	AK1	intron	9	127873061	127874611	Cells_EBV-transformed_lymphocytes	Distal	-0.58	0.563
ENSG00000114127	XRN1	intron	3	142380180	142383300	Adipose_Visceral_Omentum	Colon	-0.58	0.563
ENSG00000116127	ALMS1	intron	2	73490158	73519775	Adipose_Subcutaneous	Male	0.58	0.563
ENSG00000116191	RALGPS2	intron	1	178889696	178892230	Cells_EBV-transformed_lymphocytes	Female	-0.58	0.563
ENSG00000116688	MFN2	intron	1	11980484	11989165	Cells_EBV-transformed_lymphocytes	Proximal	-0.58	0.563
ENSG00000130816	DNMT1	intron	19	10173905	10175540	Adipose_Subcutaneous	Rectal	-0.58	0.563
ENSG00000134480	CCNH	intron	5	87405007	87407976	Adipose_Subcutaneous	Distal	-0.19	0.563
ENSG00000135763	URB2	intron	1	229645969	229647510	Adipose_Visceral_Omentum	Distal	-0.58	0.563
ENSG00000150455	TIRAP	intron	11	126290961	126292477	Cells_EBV-transformed_lymphocytes	Colon	-0.58	0.563
ENSG00000151229	SLC2A13	intron	12	40048210	40105253	Cells_EBV-transformed_lymphocytes	Colon	-0.58	0.563
ENSG00000179532	DNHD1	intron	11	6564804	6565695	Adipose_Subcutaneous	Proximal	-0.58	0.563
ENSG00000181143	MUC16	intron	19	8876658	8882331	Adipose_Visceral_Omentum	Rectal	-0.58	0.563
ENSG00000181143	MUC16	intron	19	8882366	8882697	Adipose_Visceral_Omentum	Rectal	-0.58	0.563
ENSG00000203799	CCDC162P	intron	6	109344196	109348427	Adipose_Subcutaneous	Distal	-0.58	0.563
ENSG00000221914	PPP2R2A	intron	8	26338987	26354468	Adipose_Visceral_Omentum	Rectal	-0.58	0.563
ENSG00000167555	ZNF528	intron	19	52414368	52415124	Adipose_Visceral_Omentum	Proximal	0.57	0.563
ENSG00000072062	PRKACA	intron	19	14107409	14117502	Adipose_Subcutaneous	Male	-0.67	0.563
ENSG00000196724	ZNF418	intron	19	57922629	57923192	Adipose_Subcutaneous	Female	0.85	0.563
ENSG00000089063	TMEM230	intron	20	5109445	5112961	Cells_EBV-transformed_lymphocytes	Rectal	-0.37	0.563
ENSG00000141179	PCTP	intron	17	55751477	55767335	Adipose_Subcutaneous	Distal	1.03	0.563
ENSG00000107968	MAP3K8	intron	10	30439274	30447782	Adipose_Visceral_Omentum	Rectal	0.54	0.563
ENSG00000198498	TMA16	intron	4	163514158	163515313	Adipose_Subcutaneous	Overall	0.78	0.563
ENSG00000259673	IQCH-AS1	intron	15	67515066	67519000	Adipose_Subcutaneous	Proximal	-0.84	0.563
ENSG00000060642	PIGV	intron	1	26788268	26790759	Cells_EBV-transformed_lymphocytes	Distal	-0.58	0.563
ENSG00000065882	TBC1D1	intron	4	38052060	38053106	Adipose_Subcutaneous	Proximal	0.58	0.563
ENSG00000026652	AGPAT4	intron	6	161154310	161166248	Adipose_Visceral_Omentum	Distal	-0.66	0.563
ENSG00000130818	ZNF426	intron	19	9535279	9536208	Adipose_Subcutaneous	Overall	-0.58	0.563
ENSG00000059588	TARBP1	intron	1	234430301	234433410	Adipose_Visceral_Omentum	Overall	-0.29	0.563
ENSG00000082213	C5orf22	intron	5	31545712	31551293	Adipose_Subcutaneous	Rectal	-0.58	0.563
ENSG00000115648	MLPH	intron	2	237540533	237540802	Adipose_Visceral_Omentum	Distal	0.58	0.563
ENSG00000115648	MLPH	intron	2	237540533	237542567	Adipose_Subcutaneous	Distal	-0.58	0.563
ENSG00000122515	ZMIZ2	intron	7	44760593	44761422	Cells_EBV-transformed_lymphocytes	Female	-0.58	0.563
ENSG00000129354	AP1M2	intron	19	10578963	10579716	Colon_Transverse	Overall	0.58	0.563
ENSG00000142039	CCDC97	intron	19	41320470	41322595	Adipose_Subcutaneous	Female	0.19	0.563
ENSG00000142039	CCDC97	intron	19	41320470	41322600	Cells_EBV-transformed_lymphocytes	Female	-0.19	0.563
ENSG00000161835	TAMALIN	intron	12	52013943	52014090	Adipose_Subcutaneous	Colon	0.58	0.563
ENSG00000161835	TAMALIN	intron	12	52013943	52014135	Adipose_Subcutaneous	Colon	-0.58	0.563
ENSG00000161912	ADCY10P1	intron	6	41138342	41138609	Adipose_Subcutaneous	Proximal	-0.58	0.563
ENSG00000163755	HPS3	intron	3	149129940	149140004	Adipose_Subcutaneous	Male	-0.58	0.563
ENSG00000166398	GARRE1	intron	19	34348042	34349016	Cells_EBV-transformed_lymphocytes	Overall	0.58	0.563
ENSG00000196510	ANAPC7	intron	12	110376216	110377393	Whole_Blood	Overall	-0.58	0.563
ENSG00000196510	ANAPC7	intron	12	110376216	110381752	Colon_Transverse	Overall	0.58	0.563
ENSG00000258476	LINC02207	intron	15	93882194	93882839	Whole_Blood	Overall	0.58	0.563
ENSG00000258831	AC103996.2	intron	15	93882194	93882839	Whole_Blood	Overall	0.58	0.563
ENSG00000104067	TJP1	intron	15	29720016	29720358	Adipose_Subcutaneous	Proximal	0.58	0.563
ENSG00000090621	PABPC4	intron	1	39570002	39571234	Adipose_Subcutaneous	Colon	-0.73	0.563
ENSG00000090621	PABPC4	intron	1	39570002	39571097	Adipose_Subcutaneous	Colon	0.73	0.563
ENSG00000163945	UVSSA	intron	4	1354847	1355117	Colon_Transverse	Overall	0.57	0.563
ENSG00000124588	NQO2	intron	6	3006559	3010057	Whole_Blood	Overall	-0.58	0.563
ENSG00000137409	MTCH1	intron	6	36968974	36969301	Cells_EBV-transformed_lymphocytes	Distal	-0.58	0.563
ENSG00000103121	CMC2	intron	16	80976179	80981806	Adipose_Subcutaneous	Proximal	-0.57	0.563
ENSG00000121741	ZMYM2	intron	13	20027318	20027985	Colon_Sigmoid	Overall	0.78	0.563
ENSG00000078487	ZCWPW1	intron	7	100406798	100407228	Cells_EBV-transformed_lymphocytes	Distal	0.58	0.563
ENSG00000083535	PIBF1	intron	13	72792547	72795359	Adipose_Visceral_Omentum	Male	0.61	0.563
ENSG00000130222	GADD45G	intron	9	89605174	89605432	Adipose_Subcutaneous	Male	0.58	0.563
ENSG00000132330	SCLY	intron	2	238093944	238094420	Cells_EBV-transformed_lymphocytes	Distal	-0.45	0.563
ENSG00000180900	SCRIB	intron	8	143791913	143791991	Adipose_Subcutaneous	Female	-0.92	0.563
ENSG00000214253	FIS1	intron	7	101240906	101251895	Colon_Sigmoid	Overall	-0.78	0.563
ENSG00000072952	IRAG1	intron	11	10652182	10687509	Adipose_Subcutaneous	Distal	0.58	0.563
ENSG00000157827	FMNL2	intron	2	152561035	152575136	Adipose_Visceral_Omentum	Male	-0.87	0.563
ENSG00000136155	SCEL	intron	13	77593573	77597545	Adipose_Visceral_Omentum	Distal	0.58	0.563
ENSG00000130856	ZNF236	intron	18	76928106	76937156	Adipose_Visceral_Omentum	Colon	0.58	0.563
ENSG00000137547	MRPL15	intron	8	54137433	54142663	Cells_EBV-transformed_lymphocytes	Rectal	-0.58	0.563
ENSG00000165801	ARHGEF40	intron	14	21074991	21075332	Adipose_Visceral_Omentum	Male	-0.58	0.563
ENSG00000010310	GIPR	intron	19	45668298	45669315	Cells_EBV-transformed_lymphocytes	Male	0.58	0.563
ENSG00000010310	GIPR	intron	19	45669395	45669477	Adipose_Visceral_Omentum	Male	0.58	0.563
ENSG00000038210	PI4K2B	intron	4	25256674	25259052	Cells_EBV-transformed_lymphocytes	Female	0.58	0.563
ENSG00000071626	DAZAP1	intron	19	1433827	1434737	Adipose_Subcutaneous	Overall	-0.58	0.563
ENSG00000081386	ZNF510	intron	9	96819778	96827080	Adipose_Visceral_Omentum	Proximal	0.58	0.563
ENSG00000083828	ZNF586	intron	19	57839149	57856104	Adipose_Visceral_Omentum	Male	0.58	0.563
ENSG00000113721	PDGFRB	intron	5	150134008	150134716	Adipose_Subcutaneous	Male	-0.58	0.563
ENSG00000113721	PDGFRB	intron	5	150134008	150134750	Adipose_Subcutaneous	Male	0.58	0.563
ENSG00000115687	PASK	intron	2	241143074	241145750	Cells_EBV-transformed_lymphocytes	Proximal	-0.58	0.563
ENSG00000128699	ORMDL1	intron	2	189767388	189771708	Adipose_Subcutaneous	Male	0.58	0.563
ENSG00000143294	PRCC	intron	1	156794808	156797276	Cells_EBV-transformed_lymphocytes	Distal	0.58	0.563
ENSG00000155846	PPARGC1B	intron	5	149837073	149840041	Adipose_Subcutaneous	Distal	-0.58	0.563
ENSG00000158987	RAPGEF6	intron	5	131450046	131453054	Colon_Sigmoid	Overall	0.58	0.563
ENSG00000159761	C16orf86	intron	16	67667072	67667227	Adipose_Visceral_Omentum	Overall	0.58	0.563
ENSG00000159761	C16orf86	intron	16	67667072	67667878	Colon_Sigmoid	Overall	0.58	0.563
ENSG00000159761	C16orf86	intron	16	67667525	67667878	Adipose_Visceral_Omentum	Overall	-0.58	0.563
ENSG00000162076	FLYWCH2	intron	16	2898958	2899049	Cells_EBV-transformed_lymphocytes	Male	-0.58	0.563
ENSG00000165688	PMPCA	intron	9	136410739	136411997	Adipose_Subcutaneous	Rectal	-0.58	0.563
ENSG00000165801	ARHGEF40	intron	14	21075499	21075766	Adipose_Subcutaneous	Male	-0.58	0.563
ENSG00000169019	COMMD8	intron	4	47456729	47460144	Adipose_Visceral_Omentum	Female	-0.58	0.563
ENSG00000182504	CEP97	intron	3	101728937	101731840	Cells_EBV-transformed_lymphocytes	Colon	-0.58	0.563
ENSG00000184584	STING1	intron	5	139478508	139478721	Colon_Transverse	Overall	-0.58	0.563
ENSG00000184584	STING1	intron	5	139478508	139479104	Colon_Transverse	Overall	0.58	0.563
ENSG00000187715	KBTBD12	intron	3	127915586	127922950	Colon_Transverse	Overall	-0.58	0.563
ENSG00000196597	ZNF782	intron	9	96819778	96827080	Adipose_Visceral_Omentum	Proximal	0.58	0.563
ENSG00000197563	PIGN	intron	18	62161385	62162253	Adipose_Subcutaneous	Rectal	-0.58	0.563
ENSG00000198466	ZNF587	intron	19	57839149	57856104	Adipose_Visceral_Omentum	Male	0.58	0.563
ENSG00000258476	LINC02207	intron	15	93865648	93867400	Adipose_Visceral_Omentum	Male	0.58	0.563
ENSG00000258831	AC103996.2	intron	15	93865648	93867400	Adipose_Visceral_Omentum	Male	0.58	0.563
ENSG00000269343	ZNF587B	intron	19	57839149	57856104	Adipose_Visceral_Omentum	Male	0.58	0.563
ENSG00000117151	CTBS	intron	1	84566012	84570582	Adipose_Visceral_Omentum	Rectal	0.88	0.563
ENSG00000172830	SSH3	intron	11	67310339	67311591	Adipose_Subcutaneous	Rectal	0.58	0.563
ENSG00000189266	PNRC2	intron	1	23961134	23961440	Adipose_Visceral_Omentum	Colon	0.67	0.563
ENSG00000140859	KIFC3	intron	16	57758909	57759125	Adipose_Subcutaneous	Overall	-0.47	0.563
ENSG00000233251	AC007743.1	intron	2	56176661	56177563	Adipose_Visceral_Omentum	Overall	-0.81	0.563
ENSG00000172890	NADSYN1	intron	11	71480879	71481356	Cells_EBV-transformed_lymphocytes	Rectal	0.57	0.563
ENSG00000143727	ACP1	intron	2	272150	275140	Adipose_Visceral_Omentum	Colon	-0.69	0.563
ENSG00000162591	MEGF6	intron	1	3492767	3493771	Adipose_Visceral_Omentum	Rectal	0.34	0.563
ENSG00000198736	MSRB1	intron	16	1940892	1941029	Cells_EBV-transformed_lymphocytes	Distal	-0.58	0.563
ENSG00000127329	PTPRB	intron	12	70556148	70559343	Adipose_Subcutaneous	Male	0.48	0.563
ENSG00000132600	PRMT7	intron	16	68355883	68356701	Adipose_Subcutaneous	Distal	0.58	0.563
ENSG00000144802	NFKBIZ	intron	3	101855902	101857073	Adipose_Subcutaneous	Male	-0.58	0.563
ENSG00000224032	EPB41L4A-AS1	intron	5	112160991	112161703	Adipose_Visceral_Omentum	Proximal	0.58	0.563
ENSG00000224032	EPB41L4A-AS1	intron	5	112161295	112161703	Cells_EBV-transformed_lymphocytes	Proximal	0.58	0.563
ENSG00000118363	SPCS2	intron	11	74965117	74965763	Cells_EBV-transformed_lymphocytes	Colon	0.47	0.563
ENSG00000106610	STAG3L4	intron	7	67306083	67308577	Adipose_Subcutaneous	Proximal	0.34	0.563
ENSG00000129657	SEC14L1	intron	17	77196311	77200484	Cells_EBV-transformed_lymphocytes	Male	-0.59	0.563
ENSG00000170471	RALGAPB	intron	20	38570847	38574150	Cells_EBV-transformed_lymphocytes	Colon	0.57	0.563
ENSG00000145362	ANK2	intron	4	113330470	113333054	Adipose_Visceral_Omentum	Male	0.58	0.563
		intron	11	118488760	118489795	Cells_EBV-transformed_lymphocytes	Male	-0.58	0.563
		intron	4	112525309	112530382	Cells_EBV-transformed_lymphocytes	Proximal	-0.58	0.563
ENSG00000072840	EVC	intron	4	5756362	5783552	Adipose_Subcutaneous	Proximal	-0.58	0.563
ENSG00000100029	PES1	intron	22	30584717	30584971	Adipose_Visceral_Omentum	Proximal	0.58	0.563
ENSG00000103089	FA2H	intron	16	74695759	74700453	Adipose_Visceral_Omentum	Proximal	-0.58	0.563
ENSG00000105875	WDR91	intron	7	135204433	135205928	Adipose_Subcutaneous	Distal	-0.58	0.563
ENSG00000105875	WDR91	intron	7	135204465	135205928	Adipose_Subcutaneous	Distal	0.58	0.563
ENSG00000134709	HOOK1	intron	1	59862877	59864632	Cells_EBV-transformed_lymphocytes	Overall	-0.58	0.563
ENSG00000137054	POLR1E	intron	9	37498224	37501713	Adipose_Visceral_Omentum	Overall	-0.58	0.563
ENSG00000138674	SEC31A	intron	4	82844509	82848804	Adipose_Subcutaneous	Female	0.58	0.563
ENSG00000139624	CERS5	intron	12	50130694	50134400	Adipose_Subcutaneous	Distal	-0.58	0.563
ENSG00000145216	FIP1L1	intron	4	53377923	53379225	Cells_EBV-transformed_lymphocytes	Overall	0.58	0.563
ENSG00000145868	FBXO38	intron	5	148406394	148409124	Adipose_Subcutaneous	Rectal	0.58	0.563
ENSG00000151176	PLBD2	intron	12	113380842	113384105	Adipose_Subcutaneous	Male	0.58	0.563
ENSG00000153902	LGI4	intron	19	35131555	35131791	Adipose_Subcutaneous	Colon	-0.58	0.563
ENSG00000154678	PDE1C	intron	7	31828373	31837180	Adipose_Subcutaneous	Rectal	0.58	0.563
ENSG00000166938	DIS3L	intron	15	66329399	66329613	Adipose_Subcutaneous	Rectal	-0.58	0.563
ENSG00000166938	DIS3L	intron	15	66329399	66331875	Adipose_Subcutaneous	Rectal	0.58	0.563
ENSG00000167535	CACNB3	intron	12	48824733	48824949	Adipose_Subcutaneous	Proximal	0.58	0.563
ENSG00000167535	CACNB3	intron	12	48824733	48825163	Adipose_Subcutaneous	Proximal	-0.58	0.563
ENSG00000167535	CACNB3	intron	12	48824968	48825163	Cells_EBV-transformed_lymphocytes	Proximal	0.58	0.563
ENSG00000168404	MLKL	intron	16	74695759	74700453	Adipose_Visceral_Omentum	Proximal	-0.58	0.563
ENSG00000170390	DCLK2	intron	4	150198103	150203795	Adipose_Subcutaneous	Colon	0.58	0.563
ENSG00000184220	CMSS1	intron	3	99818043	100146973	Adipose_Subcutaneous	Male	0.58	0.563
ENSG00000213983	AP1G2	intron	14	23563502	23563584	Adipose_Visceral_Omentum	Proximal	0.58	0.563
ENSG00000213983	AP1G2	intron	14	23564159	23564333	Adipose_Visceral_Omentum	Proximal	0.58	0.563
ENSG00000213983	AP1G2	intron	14	23564221	23564333	Adipose_Visceral_Omentum	Proximal	-0.58	0.563
ENSG00000253686	LINC01484	intron	5	173710268	173711846	Adipose_Subcutaneous	Colon	0.58	0.563
ENSG00000096433	ITPR3	intron	6	33691109	33691615	Adipose_Subcutaneous	Proximal	0.19	0.563
ENSG00000229852	KHDC1-AS1	intron	6	73263416	73270398	Cells_EBV-transformed_lymphocytes	Proximal	-0.3	0.563
ENSG00000133027	PEMT	intron	17	17577027	17577107	Adipose_Subcutaneous	Proximal	-0.51	0.563
ENSG00000006744	ELAC2	intron	17	12994884	12994963	Cells_EBV-transformed_lymphocytes	Female	-0.57	0.563
ENSG00000136250	AOAH	intron	7	36513380	36522039	Adipose_Visceral_Omentum	Proximal	-0.98	0.563
ENSG00000141401	IMPA2	intron	18	11999187	12009883	Adipose_Visceral_Omentum	Colon	0.61	0.563
ENSG00000231259	ANAPC1P2	intron	2	87049803	87052814	Cells_EBV-transformed_lymphocytes	Distal	0.55	0.563
ENSG00000135778	NTPCR	intron	1	232970118	232978163	Adipose_Visceral_Omentum	Proximal	-0.07	0.563
ENSG00000183597	TANGO2	intron	22	20056013	20063338	Cells_EBV-transformed_lymphocytes	Proximal	0.58	0.563
ENSG00000013573	DDX11	intron	12	31103020	31103322	Adipose_Subcutaneous	Male	-0.92	0.563
ENSG00000204084	INPP5B	intron	1	37866543	37868501	Adipose_Subcutaneous	Colon	-0.58	0.563
ENSG00000196284	SUPT3H	intron	6	44932763	44953310	Cells_EBV-transformed_lymphocytes	Proximal	-0.79	0.563
ENSG00000231160	KLF3-AS1	intron	4	38613259	38614625	Adipose_Subcutaneous	Proximal	0.85	0.563
ENSG00000089280	FUS	intron	16	31185179	31186802	Cells_EBV-transformed_lymphocytes	Male	-0.04	0.563
ENSG00000120451	SNX19	intron	11	130895156	130903255	Adipose_Visceral_Omentum	Male	0.78	0.563
ENSG00000162813	BPNT1	intron	1	220074071	220089686	Cells_EBV-transformed_lymphocytes	Female	-0.8	0.563
ENSG00000157259	GATAD1	intron	7	92454685	92461319	Cells_EBV-transformed_lymphocytes	Distal	-0.17	0.563
ENSG00000244055	AC007566.1	intron	7	92454685	92461319	Cells_EBV-transformed_lymphocytes	Distal	-0.17	0.563
		intron	10	101972506	101975212	Cells_EBV-transformed_lymphocytes	Male	-0.58	0.563
		intron	18	12971251	12982518	Cells_EBV-transformed_lymphocytes	Proximal	0.58	0.563
ENSG00000114993	RTKN	intron	2	74426574	74427169	Adipose_Visceral_Omentum	Distal	-0.58	0.563
ENSG00000118689	FOXO3	intron	6	108639609	108663455	Adipose_Subcutaneous	Overall	0.58	0.563
ENSG00000139668	WDFY2	intron	13	51753748	51755358	Adipose_Subcutaneous	Overall	0.58	0.563
ENSG00000148296	SURF6	intron	9	133334601	133336039	Adipose_Subcutaneous	Female	-0.58	0.563
ENSG00000148296	SURF6	intron	9	133334601	133344125	Adipose_Subcutaneous	Female	0.58	0.563
ENSG00000249307	LINC01088	intron	4	79045124	79086096	Adipose_Visceral_Omentum	Distal	-0.58	0.563
ENSG00000253729	PRKDC	intron	8	47858986	47859611	Cells_EBV-transformed_lymphocytes	Proximal	0.58	0.563
ENSG00000258476	LINC02207	intron	15	93865648	93867400	Adipose_Visceral_Omentum	Proximal	-0.58	0.563
ENSG00000258831	AC103996.2	intron	15	93865648	93867400	Adipose_Visceral_Omentum	Proximal	-0.58	0.563
ENSG00000110713	NUP98	intron	11	3753408	3762902	Adipose_Subcutaneous	Rectal	-0.58	0.563
ENSG00000112855	HARS2	intron	5	140695845	140696521	Adipose_Subcutaneous	Female	0.58	0.563
ENSG00000144554	FANCD2	intron	3	10063911	10064356	Colon_Transverse	Overall	-0.58	0.563
ENSG00000179954	SSC5D	intron	19	55489662	55489882	Adipose_Subcutaneous	Overall	0.58	0.563
ENSG00000130635	COL5A1	intron	9	134642296	134690912	Adipose_Subcutaneous	Colon	-0.5	0.563
ENSG00000168411	RFWD3	intron	16	74637970	74644362	Cells_EBV-transformed_lymphocytes	Proximal	0.58	0.563
ENSG00000082898	XPO1	intron	2	61534678	61537562	Adipose_Visceral_Omentum	Rectal	-0.84	0.563
ENSG00000136878	USP20	intron	9	129868449	129868862	Adipose_Visceral_Omentum	Overall	-0.57	0.563
ENSG00000140995	DEF8	intron	16	89949513	89954243	Cells_EBV-transformed_lymphocytes	Rectal	-0.57	0.563
ENSG00000122678	POLM	intron	7	44074530	44075484	Cells_EBV-transformed_lymphocytes	Colon	0.58	0.563
ENSG00000058091	CDK14	intron	7	90790652	90863175	Cells_EBV-transformed_lymphocytes	Female	-0.58	0.563
ENSG00000168827	GFM1	intron	3	158650061	158652096	Adipose_Subcutaneous	Female	0.88	0.563
ENSG00000176945	MUC20	intron	3	195708841	195724680	Adipose_Visceral_Omentum	Proximal	-0.3	0.563
ENSG00000283426	SMBD1P	intron	3	195708841	195724680	Adipose_Visceral_Omentum	Proximal	-0.3	0.563
ENSG00000146122	DAAM2	intron	6	39848936	39856247	Adipose_Subcutaneous	Rectal	0.58	0.563
		intron	16	82000224	82000301	Cells_EBV-transformed_lymphocytes	Male	-0.58	0.563
ENSG00000198917	SPOUT1	intron	9	128824869	128824977	Adipose_Visceral_Omentum	Distal	0.58	0.563
ENSG00000170899	GSTA4	intron	6	52994261	52995249	Adipose_Subcutaneous	Rectal	0.26	0.563
ENSG00000224905	AP001347.1	intron	21	14084144	14088609	Cells_EBV-transformed_lymphocytes	Colon	0.58	0.563
ENSG00000124535	WRNIP1	intron	6	2768882	2770120	Adipose_Visceral_Omentum	Proximal	-0.23	0.563
ENSG00000182150	ERCC6L2	intron	9	95881293	95897849	Cells_EBV-transformed_lymphocytes	Overall	0.58	0.563
ENSG00000064666	CNN2	intron	19	1036562	1036879	Adipose_Subcutaneous	Female	0.53	0.563
ENSG00000184787	UBE2G2	intron	21	44788095	44801284	Adipose_Subcutaneous	Male	-0.78	0.563
ENSG00000109016	DHRS7B	intron	17	21188863	21190948	Adipose_Visceral_Omentum	Rectal	0.98	0.563
		intron	10	73125509	73126635	Cells_EBV-transformed_lymphocytes	Male	-0.58	0.563
		intron	14	50761972	50763826	Cells_EBV-transformed_lymphocytes	Male	0.58	0.563
		intron	2	213012777	213013791	Cells_EBV-transformed_lymphocytes	Distal	-0.58	0.563
ENSG00000038358	EDC4	intron	16	67883731	67883848	Adipose_Subcutaneous	Colon	0.58	0.563
ENSG00000066583	ISOC1	intron	5	129095075	129104956	Cells_EBV-transformed_lymphocytes	Male	0.58	0.563
ENSG00000072952	IRAG1	intron	11	10652182	10690265	Adipose_Subcutaneous	Colon	-0.58	0.563
ENSG00000073584	SMARCE1	intron	17	40637572	40642455	Adipose_Subcutaneous	Female	0	0.563
ENSG00000073584	SMARCE1	intron	17	40637572	40645576	Adipose_Subcutaneous	Female	-0.58	0.563
ENSG00000090554	FLT3LG	intron	19	49476566	49486015	Cells_EBV-transformed_lymphocytes	Male	-0.58	0.563
ENSG00000092108	SCFD1	intron	14	30673347	30673924	Adipose_Subcutaneous	Male	0.58	0.563
ENSG00000100503	NIN	intron	14	50761911	50763826	Cells_EBV-transformed_lymphocytes	Male	-0.58	0.563
ENSG00000105329	TGFB1	intron	19	41309825	41332128	Adipose_Visceral_Omentum	Colon	0.58	0.563
ENSG00000107738	VSIR	intron	10	71760924	71761598	Adipose_Visceral_Omentum	Proximal	0.58	0.563
ENSG00000117010	ZNF684	intron	1	40508908	40509733	Adipose_Visceral_Omentum	Overall	-0.58	0.563
ENSG00000121964	GTDC1	intron	2	144145739	144177135	Adipose_Subcutaneous	Overall	0.58	0.563
ENSG00000131375	CAPN7	intron	3	15242253	15246732	Adipose_Subcutaneous	Overall	-0.58	0.563
ENSG00000131848	ZSCAN5A	intron	19	56223834	56224663	Adipose_Visceral_Omentum	Distal	0.58	0.563
ENSG00000134285	FKBP11	intron	12	48903908	48939655	Adipose_Subcutaneous	Distal	0.58	0.563
ENSG00000134287	ARF3	intron	12	48903908	48939655	Adipose_Subcutaneous	Distal	0.58	0.563
ENSG00000151474	FRMD4A	intron	10	13796112	13796496	Adipose_Subcutaneous	Female	0.58	0.563
ENSG00000153956	CACNA2D1	intron	7	81967663	81968887	Adipose_Visceral_Omentum	Female	0.58	0.563
ENSG00000158856	DMTN	intron	8	22057136	22066705	Adipose_Subcutaneous	Female	0.58	0.563
ENSG00000164002	EXO5	intron	1	40508908	40509733	Adipose_Visceral_Omentum	Overall	-0.58	0.563
ENSG00000166321	NUDT13	intron	10	73125509	73126673	Adipose_Subcutaneous	Male	0.58	0.563
ENSG00000167515	TRAPPC2L	intron	16	88857183	88858642	Adipose_Visceral_Omentum	Rectal	0.58	0.563
ENSG00000168116	KIAA1586	intron	6	57050854	57052686	Adipose_Subcutaneous	Overall	-0.58	0.563
ENSG00000185621	LMLN	intron	3	197999342	198019253	Adipose_Visceral_Omentum	Overall	0.58	0.563
ENSG00000236505	AL356379.1	intron	1	40508908	40509733	Adipose_Visceral_Omentum	Overall	-0.58	0.563
ENSG00000271503	CCL5	intron	17	35872464	35875561	Cells_EBV-transformed_lymphocytes	Rectal	0.58	0.563
ENSG00000204463	BAG6	intron	6	31644602	31644946	Adipose_Visceral_Omentum	Proximal	-0.58	0.563
ENSG00000174243	DDX23	intron	12	48838080	48839434	Colon_Transverse	Overall	-0.25	0.563
ENSG00000103335	PIEZO1	intron	16	88717615	88719574	Whole_Blood	Overall	-0.57	0.563
ENSG00000118900	UBN1	intron	16	4877474	4880083	Cells_EBV-transformed_lymphocytes	Colon	1.01	0.563
ENSG00000188681	TEKT4P2	intron	21	9070444	9070764	Adipose_Visceral_Omentum	Male	-0.58	0.563
ENSG00000188681	TEKT4P2	intron	21	9070444	9070790	Adipose_Visceral_Omentum	Male	-0.58	0.563
ENSG00000111452	ADGRD1	intron	12	130971580	130981884	Cells_EBV-transformed_lymphocytes	Distal	-0.58	0.563
ENSG00000145687	SSBP2	intron	5	81489309	81615473	Adipose_Visceral_Omentum	Rectal	0.86	0.563
ENSG00000166452	AKIP1	intron	11	8911671	8912453	Adipose_Subcutaneous	Female	0.58	0.563
ENSG00000198089	SFI1	intron	22	31589577	31602212	Adipose_Visceral_Omentum	Distal	0.61	0.563
ENSG00000198498	TMA16	intron	4	163517476	163519334	Adipose_Visceral_Omentum	Proximal	0.58	0.563
ENSG00000164414	SLC35A1	intron	6	87477539	87500508	Adipose_Subcutaneous	Proximal	0.27	0.563
ENSG00000115295	CLIP4	intron	2	29175600	29181572	Adipose_Subcutaneous	Male	-0.95	0.563
		intron	1	15500780	15504611	Cells_EBV-transformed_lymphocytes	Female	0.58	0.563
ENSG00000075651	PLD1	intron	3	171645023	171659213	Cells_EBV-transformed_lymphocytes	Female	0.58	0.563
ENSG00000083097	DOP1A	intron	6	83110314	83113323	Adipose_Subcutaneous	Colon	-0.58	0.563
ENSG00000099917	MED15	intron	22	20555148	20564450	Adipose_Subcutaneous	Female	-0.58	0.563
ENSG00000106686	SPATA6L	intron	9	4635399	4656041	Adipose_Subcutaneous	Distal	0.58	0.563
ENSG00000112200	ZNF451	intron	6	57099141	57124734	Adipose_Visceral_Omentum	Distal	-0.19	0.563
ENSG00000119689	DLST	intron	14	74889349	74891056	Adipose_Visceral_Omentum	Male	0.58	0.563
ENSG00000122390	NAA60	intron	16	3447620	3448471	Adipose_Visceral_Omentum	Female	0.58	0.563
ENSG00000131370	SH3BP5	intron	3	15262289	15304103	Adipose_Visceral_Omentum	Female	0.58	0.563
ENSG00000134955	SLC37A2	intron	11	125063426	125076757	Cells_EBV-transformed_lymphocytes	Proximal	-0.58	0.563
ENSG00000139625	MAP3K12	intron	12	53484020	53484246	Adipose_Subcutaneous	Male	-0.58	0.563
ENSG00000139625	MAP3K12	intron	12	53484020	53484257	Adipose_Subcutaneous	Male	0.58	0.563
ENSG00000143924	EML4	intron	2	42288322	42295125	Adipose_Subcutaneous	Male	0.58	0.563
ENSG00000145214	DGKQ	intron	4	961578	961688	Adipose_Subcutaneous	Colon	0.58	0.563
ENSG00000145476	CYP4V2	intron	4	186192037	186192252	Cells_EBV-transformed_lymphocytes	Male	-0.58	0.563
ENSG00000149548	CCDC15	intron	11	125063426	125076757	Cells_EBV-transformed_lymphocytes	Proximal	-0.58	0.563
ENSG00000157601	MX1	intron	21	41430608	41432050	Cells_EBV-transformed_lymphocytes	Distal	-0.58	0.563
ENSG00000163629	PTPN13	intron	4	86811108	86814456	Adipose_Visceral_Omentum	Male	-0.58	0.563
ENSG00000172890	NADSYN1	intron	11	71448885	71455110	Adipose_Subcutaneous	Male	0.58	0.563
ENSG00000182919	C11orf54	intron	11	93741728	93747302	Cells_EBV-transformed_lymphocytes	Distal	0.58	0.563
ENSG00000185418	TARS3	intron	15	101712001	101714840	Adipose_Subcutaneous	Colon	-0.58	0.563
ENSG00000204394	VARS1	intron	6	31792304	31792392	Cells_EBV-transformed_lymphocytes	Rectal	-0.58	0.563
ENSG00000254682	DHCR7-DT	intron	11	71448885	71455110	Adipose_Subcutaneous	Male	0.58	0.563
ENSG00000254682	AP002387.2	intron	11	71448885	71455110	Adipose_Subcutaneous	Male	0.58	0.563
ENSG00000058453	CROCC	intron	1	16948524	16948799	Adipose_Visceral_Omentum	Colon	-0.58	0.563
ENSG00000143772	ITPKB	intron	1	226648771	226735527	Adipose_Subcutaneous	Male	0.58	0.563
ENSG00000228382	ITPKB-IT1	intron	1	226648771	226735527	Adipose_Subcutaneous	Male	0.58	0.563
ENSG00000163110	PDLIM5	intron	4	94585003	94585565	Cells_EBV-transformed_lymphocytes	Rectal	-0.81	0.563
ENSG00000087237	CETP	intron	16	56973510	56975101	Adipose_Visceral_Omentum	Colon	0.58	0.563
ENSG00000197562	RAB40C	intron	16	590433	594281	Adipose_Visceral_Omentum	Distal	-0.62	0.563
ENSG00000136522	MRPL47	intron	3	179601790	179604527	Adipose_Visceral_Omentum	Distal	-0.5	0.563
ENSG00000154889	MPPE1	intron	18	11885816	11886499	Cells_EBV-transformed_lymphocytes	Distal	0.28	0.563
ENSG00000144354	CDCA7	intron	2	173363895	173364795	Cells_EBV-transformed_lymphocytes	Proximal	-0.58	0.563
ENSG00000161800	RACGAP1	intron	12	50016719	50025398	Cells_EBV-transformed_lymphocytes	Male	0.3	0.563
ENSG00000160285	LSS	intron	21	46207577	46208251	Cells_EBV-transformed_lymphocytes	Proximal	0.73	0.563
ENSG00000131446	MGAT1	intron	5	180795875	180808502	Cells_EBV-transformed_lymphocytes	Proximal	-0.57	0.563
ENSG00000160796	NBEAL2	intron	3	47004393	47004495	Cells_EBV-transformed_lymphocytes	Proximal	0.58	0.563
ENSG00000124155	PIGT	intron	20	45424579	45425574	Colon_Transverse	Overall	-0.72	0.563
ENSG00000107551	RASSF4	intron	10	45000978	45003280	Colon_Transverse	Overall	-0.18	0.563
ENSG00000165512	ZNF22	intron	10	45000978	45003280	Colon_Transverse	Overall	-0.18	0.563
ENSG00000162645	GBP2	intron	1	89108291	89109677	Adipose_Visceral_Omentum	Female	-0.57	0.563
ENSG00000168137	SETD5	intron	3	9443417	9445048	Cells_EBV-transformed_lymphocytes	Female	-0.58	0.563
ENSG00000215837	SDHAP2	intron	3	195701669	195708134	Adipose_Subcutaneous	Proximal	0.57	0.563
ENSG00000283426	SMBD1P	intron	3	195701669	195708134	Adipose_Subcutaneous	Proximal	0.57	0.563
ENSG00000160310	PRMT2	intron	21	46648619	46649575	Adipose_Visceral_Omentum	Distal	0.59	0.563
ENSG00000070061	ELP1	intron	9	108897285	108898502	Cells_EBV-transformed_lymphocytes	Overall	-0.58	0.563
		intron	19	22052635	22060508	Cells_EBV-transformed_lymphocytes	Distal	-0.58	0.563
ENSG00000058600	POLR3E	intron	16	22303004	22305156	Cells_EBV-transformed_lymphocytes	Rectal	0.58	0.563
ENSG00000100591	AHSA1	intron	14	77462242	77462642	Adipose_Subcutaneous	Distal	-0.58	0.563
ENSG00000103197	TSC2	intron	16	2055519	2055980	Adipose_Subcutaneous	Colon	-0.58	0.563
ENSG00000128791	TWSG1	intron	18	9360071	9367488	Cells_EBV-transformed_lymphocytes	Distal	-0.58	0.563
ENSG00000133943	DGLUCY	intron	14	91157690	91160266	Adipose_Subcutaneous	Female	0.58	0.563
ENSG00000136048	DRAM1	intron	12	101914232	101921216	Adipose_Subcutaneous	Distal	-0.58	0.563
ENSG00000137491	SLCO2B1	intron	11	75196679	75200224	Adipose_Subcutaneous	Male	-0.58	0.563
ENSG00000140853	NLRC5	intron	16	57055519	57058065	Adipose_Visceral_Omentum	Female	-0.58	0.563
ENSG00000153551	CMTM7	intron	3	32452473	32454241	Cells_EBV-transformed_lymphocytes	Distal	0.58	0.563
ENSG00000167641	PPP1R14A	intron	19	38251446	38252306	Adipose_Subcutaneous	Distal	0	0.563
ENSG00000167641	PPP1R14A	intron	19	38251465	38252306	Adipose_Subcutaneous	Distal	0	0.563
ENSG00000168067	MAP4K2	intron	11	64799479	64799605	Adipose_Visceral_Omentum	Overall	-0.29	0.563
ENSG00000175087	PDIK1L	intron	1	26111915	26114292	Adipose_Subcutaneous	Female	-0.58	0.563
ENSG00000198917	SPOUT1	intron	9	128824887	128824977	Adipose_Visceral_Omentum	Distal	-0.58	0.563
ENSG00000175322	ZNF519	intron	18	14085076	14132275	Adipose_Subcutaneous	Rectal	-0.58	0.563
ENSG00000135930	EIF4E2	intron	2	232574136	232574263	Colon_Transverse	Overall	-0.58	0.563
ENSG00000070010	UFD1	intron	22	19475602	19478825	Adipose_Visceral_Omentum	Female	-0.58	0.563
ENSG00000021762	OSBPL5	intron	11	3119631	3121997	Adipose_Subcutaneous	Rectal	-0.57	0.563
ENSG00000130595	TNNT3	intron	11	1926481	1929810	Adipose_Visceral_Omentum	Female	-1.03	0.563
ENSG00000075131	TIPIN	intron	15	66352955	66356639	Adipose_Subcutaneous	Colon	-0.88	0.563
ENSG00000168994	PXDC1	intron	6	3739161	3751276	Adipose_Subcutaneous	Female	0.57	0.563
ENSG00000134996	OSTF1	intron	9	75140932	75146683	Colon_Transverse	Overall	-0.82	0.563
ENSG00000141503	MINK1	intron	17	4892234	4892402	Adipose_Subcutaneous	Male	0.58	0.563
ENSG00000141698	NT5C3B	intron	17	41830890	41832392	Adipose_Subcutaneous	Female	-0.57	0.563
ENSG00000112941	TENT4A	intron	5	6749657	6750331	Adipose_Subcutaneous	Rectal	-0.71	0.563
ENSG00000230189	RABGEF1P2	intron	7	66430017	66439135	Adipose_Subcutaneous	Colon	-0.61	0.563
ENSG00000167637	ZNF283	intron	19	43831381	43835505	Cells_EBV-transformed_lymphocytes	Distal	1.03	0.563
ENSG00000204152	TIMM23B	intron	10	49942300	49945032	Adipose_Visceral_Omentum	Distal	-0.58	0.563
ENSG00000172901	LVRN	intron	5	116005967	116010515	Adipose_Subcutaneous	Distal	-0.58	0.563
ENSG00000057294	PKP2	intron	12	32792492	32792644	Adipose_Subcutaneous	Female	-0.58	0.563
		intron	4	112603697	112606008	Cells_EBV-transformed_lymphocytes	Colon	0.58	0.563
ENSG00000058063	ATP11B	intron	3	182842122	182845458	Cells_EBV-transformed_lymphocytes	Male	0.58	0.563
ENSG00000100422	CERK	intron	22	46735508	46738007	Adipose_Subcutaneous	Rectal	0.58	0.563
ENSG00000102935	ZNF423	intron	16	49638874	49664091	Adipose_Subcutaneous	Rectal	-0.58	0.563
ENSG00000102935	ZNF423	intron	16	49638874	49730771	Adipose_Subcutaneous	Rectal	0.58	0.563
ENSG00000106018	VIPR2	intron	7	159031869	159031938	Adipose_Subcutaneous	Female	0.58	0.563
ENSG00000106018	VIPR2	intron	7	159032067	159034213	Adipose_Subcutaneous	Female	-0.58	0.563
ENSG00000113369	ARRDC3	intron	5	91376768	91378694	Cells_EBV-transformed_lymphocytes	Colon	0	0.563
ENSG00000115145	STAM2	intron	2	152144957	152147162	Adipose_Subcutaneous	Female	0.58	0.563
ENSG00000115827	DCAF17	intron	2	171476950	171477987	Adipose_Visceral_Omentum	Female	0.58	0.563
ENSG00000115963	RND3	intron	2	150474984	150487268	Colon_Sigmoid	Overall	-0.58	0.563
ENSG00000119943	PYROXD2	intron	10	98388084	98388354	Adipose_Visceral_Omentum	Rectal	-0.58	0.563
ENSG00000122068	FYTTD1	intron	3	197750074	197756426	Adipose_Subcutaneous	Distal	-0.58	0.563
ENSG00000144554	FANCD2	intron	3	10065979	10067209	Adipose_Subcutaneous	Overall	0.29	0.563
ENSG00000162607	USP1	intron	1	62442299	62443159	Cells_EBV-transformed_lymphocytes	Male	-0.58	0.563
ENSG00000165416	SUGT1	intron	13	52657622	52658399	Cells_EBV-transformed_lymphocytes	Female	-0.58	0.563
ENSG00000165416	SUGT1	intron	13	52658226	52658399	Adipose_Visceral_Omentum	Female	0.58	0.563
ENSG00000165416	SUGT1	intron	13	52658468	52659179	Adipose_Subcutaneous	Female	-0.58	0.563
ENSG00000168675	LDLRAD4	intron	18	13465111	13621117	Cells_EBV-transformed_lymphocytes	Male	-0.58	0.563
ENSG00000168884	TNIP2	intron	4	2745535	2747655	Adipose_Visceral_Omentum	Rectal	-0.58	0.563
ENSG00000169139	UBE2V2	intron	8	48008470	48049853	Adipose_Subcutaneous	Male	0.58	0.563
ENSG00000206530	CFAP44	intron	3	113294821	113296725	Adipose_Visceral_Omentum	Distal	0.58	0.563
ENSG00000275052	PPP4R3B	intron	2	55565211	55568194	Colon_Sigmoid	Overall	0.58	0.563
ENSG00000072840	EVC	intron	4	5787624	5793608	Adipose_Subcutaneous	Rectal	0.58	0.563
ENSG00000100412	ACO2	intron	22	41520276	41521299	Adipose_Visceral_Omentum	Rectal	-0.58	0.563
ENSG00000100412	ACO2	intron	22	41520276	41522830	Adipose_Subcutaneous	Rectal	0.58	0.563
ENSG00000123243	ITIH5	intron	10	7580064	7585901	Adipose_Visceral_Omentum	Rectal	-0.57	0.563
ENSG00000233251	AC007743.1	intron	2	56176150	56177563	Adipose_Subcutaneous	Overall	-1.04	0.563
ENSG00000167637	ZNF283	intron	19	43837179	43846939	Adipose_Visceral_Omentum	Male	0.54	0.563
ENSG00000213930	GALT	intron	9	34647258	34647492	Cells_EBV-transformed_lymphocytes	Overall	0.58	0.563
ENSG00000105486	LIG1	intron	19	48162351	48165550	Adipose_Subcutaneous	Proximal	-0.19	0.563
ENSG00000141580	WDR45B	intron	17	82627291	82630921	Adipose_Visceral_Omentum	Overall	0.84	0.563
ENSG00000182087	TMEM259	intron	19	1011612	1011741	Adipose_Subcutaneous	Female	0.33	0.563
ENSG00000134013	LOXL2	intron	8	23433154	23434317	Cells_EBV-transformed_lymphocytes	Colon	-0.02	0.563
ENSG00000197217	ENTPD4	intron	8	23433154	23434317	Cells_EBV-transformed_lymphocytes	Colon	-0.02	0.563
ENSG00000198836	OPA1	intron	3	193617837	193618869	Cells_EBV-transformed_lymphocytes	Colon	0.3	0.563
ENSG00000183291	SELENOF	intron	1	86903448	86914315	Adipose_Visceral_Omentum	Rectal	0.57	0.563
ENSG00000144837	PLA1A	intron	3	119606975	119608770	Adipose_Subcutaneous	Rectal	0.58	0.563
ENSG00000148288	GBGT1	intron	9	133160251	133161467	Adipose_Subcutaneous	Distal	-0.96	0.563
ENSG00000132406	TMEM128	intron	4	4237077	4237827	Adipose_Visceral_Omentum	Colon	0.79	0.563
ENSG00000164307	ERAP1	intron	5	96788685	96790296	Adipose_Visceral_Omentum	Overall	-0.05	0.563
ENSG00000242802	AP5Z1	intron	7	4781754	4783316	Adipose_Subcutaneous	Colon	0.52	0.563
ENSG00000110987	BCL7A	intron	12	122030781	122035331	Adipose_Visceral_Omentum	Distal	-0.58	0.563
ENSG00000107679	PLEKHA1	intron	10	122427031	122429624	Adipose_Subcutaneous	Rectal	0.57	0.563
ENSG00000171135	JAGN1	intron	3	9890811	9892915	Adipose_Visceral_Omentum	Colon	0.58	0.563
ENSG00000124155	PIGT	intron	20	45416343	45419295	Adipose_Subcutaneous	Colon	0.58	0.563
ENSG00000204560	DHX16	intron	6	30662431	30662627	Cells_EBV-transformed_lymphocytes	Overall	-0.58	0.563
ENSG00000058453	CROCC	intron	1	16914137	16924325	Adipose_Subcutaneous	Rectal	0.58	0.563
ENSG00000118873	RAB3GAP2	intron	1	220151764	220153185	Adipose_Visceral_Omentum	Colon	0.19	0.563
ENSG00000135931	ARMC9	intron	2	231331897	231344975	Adipose_Subcutaneous	Proximal	-0.58	0.563
ENSG00000136155	SCEL	intron	13	77572189	77589144	Adipose_Visceral_Omentum	Overall	-0.58	0.563
ENSG00000137177	KIF13A	intron	6	17777354	17778947	Adipose_Subcutaneous	Male	-0.58	0.563
ENSG00000155016	CYP2U1	intron	4	107932133	107944970	Adipose_Subcutaneous	Distal	0.58	0.563
ENSG00000158887	MPZ	intron	1	161306464	161307258	Cells_EBV-transformed_lymphocytes	Rectal	-0.58	0.563
ENSG00000165813	CCDC186	intron	10	114137290	114144497	Adipose_Subcutaneous	Distal	-0.58	0.563
ENSG00000172638	EFEMP2	intron	11	65870658	65871157	Cells_EBV-transformed_lymphocytes	Female	-0.58	0.563
ENSG00000178222	RNF212	intron	4	1096839	1113356	Adipose_Visceral_Omentum	Colon	-0.58	0.563
ENSG00000183549	ACSM5	intron	16	20427867	20429678	Adipose_Subcutaneous	Female	-0.58	0.563
ENSG00000095015	MAP3K1	intron	5	56887520	56888226	Adipose_Visceral_Omentum	Colon	0.58	0.563
ENSG00000107862	GBF1	intron	10	102377128	102379284	Adipose_Subcutaneous	Distal	-0.58	0.563
ENSG00000155016	CYP2U1	intron	4	107932133	107947376	Adipose_Subcutaneous	Distal	0.58	0.563
ENSG00000181852	RNF41	intron	12	56213061	56213958	Adipose_Subcutaneous	Colon	-0.19	0.563
ENSG00000028310	BRD9	intron	5	876212	878355	Adipose_Subcutaneous	Overall	-1.03	0.563
ENSG00000126790	L3HYPDH	intron	14	59473090	59474728	Adipose_Visceral_Omentum	Male	-0.95	0.563
ENSG00000155506	LARP1	intron	5	154865385	154870661	Adipose_Subcutaneous	Proximal	0.58	0.563
ENSG00000155506	LARP1	intron	5	154867792	154870661	Adipose_Visceral_Omentum	Proximal	-0.58	0.563
ENSG00000155508	CNOT8	intron	5	154865385	154867692	Adipose_Visceral_Omentum	Proximal	-0.58	0.563
ENSG00000155508	CNOT8	intron	5	154865385	154870661	Adipose_Subcutaneous	Proximal	0.58	0.563
ENSG00000155508	CNOT8	intron	5	154867792	154870661	Adipose_Visceral_Omentum	Proximal	-0.58	0.563
ENSG00000010165	METTL13	intron	1	171787930	171792017	Adipose_Visceral_Omentum	Colon	-0.58	0.563
ENSG00000064989	CALCRL	intron	2	187385631	187387666	Adipose_Visceral_Omentum	Overall	-0.58	0.563
		intron	10	32474023	32491922	Cells_EBV-transformed_lymphocytes	Overall	0.58	0.563
ENSG00000106992	AK1	intron	9	127879624	127885186	Colon_Sigmoid	Overall	-0.58	0.563
ENSG00000205885	C1RL-AS1	intron	12	7110572	7111025	Cells_EBV-transformed_lymphocytes	Proximal	-0.57	0.563
ENSG00000104883	PEX11G	intron	19	7477436	7482033	Adipose_Visceral_Omentum	Female	0.99	0.563
ENSG00000197249	SERPINA1	intron	14	94388663	94388801	Adipose_Visceral_Omentum	Distal	0.58	0.563
ENSG00000135541	AHI1	intron	6	135285647	135290423	Adipose_Visceral_Omentum	Female	0	0.563
ENSG00000156110	ADK	intron	10	74670269	74708321	Adipose_Visceral_Omentum	Overall	0.58	0.563
ENSG00000013306	SLC25A39	intron	17	44320436	44321058	Adipose_Subcutaneous	Distal	0.57	0.563
ENSG00000182093	GET1	intron	21	39393280	39396866	Adipose_Subcutaneous	Rectal	0.58	0.563
ENSG00000185437	SH3BGR	intron	21	39393280	39396866	Adipose_Subcutaneous	Rectal	0.58	0.563
ENSG00000197124	ZNF682	intron	19	20024376	20039343	Adipose_Subcutaneous	Proximal	0.2	0.563
ENSG00000149451	ADAM33	intron	20	3669637	3671006	Colon_Transverse	Overall	0.12	0.563
ENSG00000185436	IFNLR1	intron	1	24169601	24180731	Cells_EBV-transformed_lymphocytes	Male	0.58	0.563
ENSG00000145390	USP53	intron	4	119213539	119214070	Adipose_Subcutaneous	Distal	-0.64	0.563
ENSG00000197249	SERPINA1	intron	14	94388663	94390457	Adipose_Visceral_Omentum	Distal	-0.52	0.563
ENSG00000214021	TTLL3	intron	3	9818920	9820546	Cells_EBV-transformed_lymphocytes	Rectal	-0.14	0.563
ENSG00000167081	PBX3	intron	9	125962214	125963012	Adipose_Visceral_Omentum	Female	-0.58	0.563
ENSG00000100055	CYTH4	intron	22	37297682	37299226	Adipose_Subcutaneous	Female	0.58	0.563
ENSG00000035115	SH3YL1	intron	2	253115	263984	Cells_EBV-transformed_lymphocytes	Colon	0.58	0.563
ENSG00000048544	MRPS10	intron	6	42214189	42214280	Adipose_Visceral_Omentum	Male	-0.58	0.563
ENSG00000092020	PPP2R3C	intron	14	35099384	35107304	Adipose_Visceral_Omentum	Colon	0.58	0.563
ENSG00000105339	DENND3	intron	8	141163429	141165186	Adipose_Subcutaneous	Female	0.58	0.563
ENSG00000105339	DENND3	intron	8	141163429	141165223	Adipose_Subcutaneous	Female	0.58	0.563
ENSG00000106404	CLDN15	intron	7	101236886	101237365	Adipose_Visceral_Omentum	Proximal	-0.58	0.563
ENSG00000109670	FBXW7	intron	4	152411872	152412480	Cells_EBV-transformed_lymphocytes	Rectal	-0.58	0.563
ENSG00000117114	ADGRL2	intron	1	81952142	81952987	Adipose_Subcutaneous	Female	-0.58	0.563
ENSG00000117114	ADGRL2	intron	1	81952142	81955877	Adipose_Subcutaneous	Female	0.58	0.563
ENSG00000117114	ADGRL2	intron	1	81953025	81955877	Adipose_Subcutaneous	Female	-0.58	0.563
ENSG00000118197	DDX59	intron	1	200641185	200648439	Adipose_Subcutaneous	Overall	-0.19	0.563
ENSG00000136861	CDK5RAP2	intron	9	120389787	120394512	Cells_EBV-transformed_lymphocytes	Colon	0.58	0.563
ENSG00000149782	PLCB3	intron	11	64266552	64267185	Adipose_Visceral_Omentum	Female	0.58	0.563
ENSG00000150048	CLEC1A	intron	12	10075655	10079131	Adipose_Subcutaneous	Overall	-0.58	0.563
ENSG00000157837	SPPL3	intron	12	120810886	120903845	Cells_EBV-transformed_lymphocytes	Female	0.58	0.563
ENSG00000158062	UBXN11	intron	1	26284245	26284362	Adipose_Subcutaneous	Proximal	-0.58	0.563
ENSG00000168477	TNXB	intron	6	32065117	32067661	Adipose_Subcutaneous	Female	-0.58	0.563
ENSG00000188295	ZNF669	intron	1	247101791	247101987	Adipose_Subcutaneous	Male	0.58	0.563
ENSG00000197386	HTT	intron	4	3173131	3174721	Adipose_Subcutaneous	Colon	0.58	0.563
ENSG00000007541	PIGQ	intron	16	582309	582883	Adipose_Visceral_Omentum	Proximal	0.09	0.564
ENSG00000119599	DCAF4	intron	14	72959180	72960598	Adipose_Subcutaneous	Male	-0.62	0.564
ENSG00000134697	GNL2	intron	1	37576556	37581342	Cells_EBV-transformed_lymphocytes	Colon	0.16	0.564
ENSG00000197299	BLM	intron	15	90811406	90815102	Cells_EBV-transformed_lymphocytes	Colon	-0.58	0.564
ENSG00000157353	FCSK	intron	16	70478650	70479180	Adipose_Subcutaneous	Female	-0.69	0.564
ENSG00000100600	LGMN	intron	14	92704361	92704640	Cells_EBV-transformed_lymphocytes	Male	0.52	0.564
ENSG00000132326	PER2	intron	2	238250743	238251599	Adipose_Subcutaneous	Colon	0.82	0.564
		intron	15	90981981	90984018	Cells_EBV-transformed_lymphocytes	Male	0.58	0.564
ENSG00000244625	MIATNB	intron	22	26717459	26774156	Adipose_Subcutaneous	Female	-0.67	0.564
ENSG00000187607	ZNF286A	intron	17	15700366	15701152	Adipose_Visceral_Omentum	Female	-0.58	0.564
ENSG00000064763	FAR2	intron	12	29297200	29307658	Cells_EBV-transformed_lymphocytes	Proximal	0.58	0.564
ENSG00000076706	MCAM	intron	11	119309486	119309623	Adipose_Subcutaneous	Proximal	-0.58	0.564
ENSG00000096433	ITPR3	intron	6	33668634	33668974	Adipose_Subcutaneous	Proximal	-0.58	0.564
ENSG00000106031	HOXA13	intron	7	27198442	27199156	Colon_Sigmoid	Overall	0	0.564
ENSG00000107404	DVL1	intron	1	1340173	1340247	Adipose_Subcutaneous	Rectal	-0.19	0.564
ENSG00000111906	HDDC2	intron	6	125301352	125301598	Cells_EBV-transformed_lymphocytes	Rectal	0.58	0.564
ENSG00000141574	SECTM1	intron	17	82324890	82327147	Adipose_Visceral_Omentum	Colon	0.58	0.564
ENSG00000142627	EPHA2	intron	1	16125463	16129434	Adipose_Visceral_Omentum	Male	0.58	0.564
ENSG00000144596	GRIP2	intron	3	14517213	14520110	Adipose_Visceral_Omentum	Female	0.58	0.564
ENSG00000147852	VLDLR	intron	9	2651498	2651874	Cells_EBV-transformed_lymphocytes	Male	-0.58	0.564
ENSG00000150540	HNMT	intron	2	137970217	137981216	Adipose_Visceral_Omentum	Rectal	0.58	0.564
ENSG00000154556	SORBS2	intron	4	185649656	185651784	Adipose_Subcutaneous	Female	0.58	0.564
ENSG00000157985	AGAP1	intron	2	235930923	235968462	Adipose_Subcutaneous	Male	-0.58	0.564
ENSG00000164253	WDR41	intron	5	77436394	77437336	Adipose_Subcutaneous	Distal	0.58	0.564
ENSG00000164253	WDR41	intron	5	77436394	77438240	Adipose_Subcutaneous	Distal	-0.58	0.564
ENSG00000166233	ARIH1	intron	15	72555363	72555852	Adipose_Subcutaneous	Rectal	-0.58	0.564
ENSG00000182004	SNRPE	intron	1	203862222	203863663	Cells_EBV-transformed_lymphocytes	Female	0.58	0.564
ENSG00000189007	ADAT2	intron	6	143428684	143432505	Adipose_Subcutaneous	Proximal	-0.58	0.564
ENSG00000211455	STK38L	intron	12	27297854	27302137	Adipose_Subcutaneous	Female	-0.58	0.564
ENSG00000138095	LRPPRC	intron	2	43896708	43899219	Adipose_Subcutaneous	Male	0.29	0.564
		intron	13	37051583	37059195	Cells_EBV-transformed_lymphocytes	Distal	-0.58	0.564
ENSG00000158966	CACHD1	intron	1	64629481	64634044	Adipose_Visceral_Omentum	Male	-0.58	0.564
ENSG00000136738	STAM	intron	10	17688173	17693222	Adipose_Subcutaneous	Proximal	-0.57	0.564
ENSG00000074964	ARHGEF10L	intron	1	17603591	17607802	Adipose_Subcutaneous	Distal	0.58	0.564
ENSG00000156299	TIAM1	intron	21	31154426	31164962	Adipose_Visceral_Omentum	Distal	0.04	0.564
ENSG00000176715	ACSF3	intron	16	89146049	89154090	Adipose_Subcutaneous	Male	-0.64	0.564
ENSG00000184465	WDR27	intron	6	169572540	169582836	Adipose_Subcutaneous	Proximal	-0.81	0.564
ENSG00000105793	GTPBP10	intron	7	90354549	90355086	Cells_EBV-transformed_lymphocytes	Colon	-0.94	0.564
ENSG00000162591	MEGF6	intron	1	3507923	3509075	Adipose_Visceral_Omentum	Overall	0.99	0.564
ENSG00000184787	UBE2G2	intron	21	44788095	44801284	Colon_Sigmoid	Overall	0.32	0.564
ENSG00000122481	RWDD3	intron	1	95237460	95239777	Cells_EBV-transformed_lymphocytes	Colon	-0.58	0.564
ENSG00000132600	PRMT7	intron	16	68356797	68357054	Adipose_Visceral_Omentum	Rectal	-0.45	0.564
ENSG00000162804	SNED1	intron	2	241071878	241081677	Adipose_Visceral_Omentum	Distal	0.75	0.564
ENSG00000015532	XYLT2	intron	17	50346275	50353630	Adipose_Visceral_Omentum	Colon	0.58	0.564
ENSG00000085978	ATG16L1	intron	2	233264065	233265013	Cells_EBV-transformed_lymphocytes	Distal	0.58	0.564
ENSG00000106829	TLE4	intron	9	79705942	79706747	Adipose_Visceral_Omentum	Male	0.58	0.564
ENSG00000124181	PLCG1	intron	20	41169526	41170112	Adipose_Subcutaneous	Colon	0.58	0.564
ENSG00000133983	COX16	intron	14	70328283	70329174	Cells_EBV-transformed_lymphocytes	Female	-0.58	0.564
ENSG00000157106	SMG1	intron	16	18812124	18815175	Adipose_Visceral_Omentum	Female	-0.58	0.564
ENSG00000196498	NCOR2	intron	12	124335632	124336753	Adipose_Subcutaneous	Rectal	0.58	0.564
ENSG00000225138	SLC9A3-AS1	intron	5	475319	476050	Adipose_Visceral_Omentum	Colon	-0.58	0.564
ENSG00000225921	NOL7	intron	6	13620485	13620754	Adipose_Visceral_Omentum	Female	-0.58	0.564
ENSG00000225921	NOL7	intron	6	13620856	13632393	Adipose_Visceral_Omentum	Female	0.58	0.564
ENSG00000247828	TMEM161B-DT	intron	5	88269687	88270526	Cells_EBV-transformed_lymphocytes	Overall	0.58	0.564
ENSG00000184465	WDR27	intron	6	169664286	169665486	Adipose_Visceral_Omentum	Colon	1.22	0.564
ENSG00000109689	STIM2	intron	4	26858347	26858613	Colon_Transverse	Overall	0.84	0.564
ENSG00000175164	ABO	intron	9	133262168	133275162	Adipose_Visceral_Omentum	Female	-0.57	0.564
ENSG00000198353	HOXC4	intron	12	54054361	54054478	Adipose_Subcutaneous	Distal	-0.58	0.564
ENSG00000198353	HOXC4	intron	12	54054361	54054850	Adipose_Subcutaneous	Distal	0.58	0.564
ENSG00000198353	HOXC4	intron	12	54054526	54054850	Adipose_Visceral_Omentum	Distal	-0.58	0.564
ENSG00000034533	ASTE1	intron	3	131025594	131026503	Adipose_Visceral_Omentum	Rectal	0.58	0.564
ENSG00000250129	AC116424.1	intron	3	131025594	131026503	Adipose_Visceral_Omentum	Rectal	0.58	0.564
ENSG00000064313	TAF2	intron	8	119762608	119778019	Adipose_Visceral_Omentum	Male	0.41	0.564
ENSG00000213930	GALT	intron	9	34647961	34648115	Adipose_Visceral_Omentum	Overall	0.58	0.564
ENSG00000127586	CHTF18	intron	16	788756	788931	Cells_EBV-transformed_lymphocytes	Proximal	-0.56	0.564
ENSG00000137965	IFI44	intron	1	78660654	78662704	Adipose_Visceral_Omentum	Rectal	0.18	0.564
ENSG00000087884	AAMDC	intron	11	77821241	77842479	Adipose_Visceral_Omentum	Female	0.96	0.564
		intron	19	1806169	1806628	Cells_EBV-transformed_lymphocytes	Colon	0.58	0.564
		intron	5	69303929	69307951	Cells_EBV-transformed_lymphocytes	Colon	0.58	0.564
		intron	8	60743097	60781000	Cells_EBV-transformed_lymphocytes	Colon	0.58	0.564
ENSG00000065802	ASB1	intron	2	238427119	238433554	Adipose_Subcutaneous	Distal	0.58	0.564
ENSG00000067141	NEO1	intron	15	73178427	73236287	Colon_Sigmoid	Overall	0	0.564
ENSG00000067141	NEO1	intron	15	73178427	73236347	Colon_Sigmoid	Overall	0	0.564
ENSG00000087053	MTMR2	intron	11	95887684	95888156	Adipose_Visceral_Omentum	Proximal	-0.58	0.564
ENSG00000101574	METTL4	intron	18	2562365	2563797	Cells_EBV-transformed_lymphocytes	Colon	0.58	0.564
ENSG00000104884	ERCC2	intron	19	45363911	45363986	Cells_EBV-transformed_lymphocytes	Rectal	0	0.564
ENSG00000105552	BCAT2	intron	19	48806717	48807000	Colon_Transverse	Overall	0.58	0.564
ENSG00000105552	BCAT2	intron	19	48807074	48807756	Cells_EBV-transformed_lymphocytes	Overall	0.58	0.564
ENSG00000112139	MDGA1	intron	6	37637459	37638205	Cells_EBV-transformed_lymphocytes	Proximal	0.58	0.564
ENSG00000126785	RHOJ	intron	14	63205047	63247003	Adipose_Visceral_Omentum	Male	-0.58	0.564
ENSG00000129566	TEP1	intron	14	20381686	20381913	Adipose_Subcutaneous	Distal	0.58	0.564
ENSG00000140398	NEIL1	intron	15	75347999	75348884	Adipose_Subcutaneous	Proximal	-0.58	0.564
ENSG00000145246	ATP10D	intron	4	47582064	47582869	Adipose_Subcutaneous	Colon	-0.58	0.564
ENSG00000145246	ATP10D	intron	4	47582064	47587019	Adipose_Subcutaneous	Colon	0.58	0.564
ENSG00000149927	DOC2A	intron	16	30006509	30006596	Adipose_Visceral_Omentum	Rectal	-0.58	0.564
ENSG00000160285	LSS	intron	21	46200546	46205836	Cells_EBV-transformed_lymphocytes	Male	0.58	0.564
ENSG00000163931	TKT	intron	3	53237820	53240251	Adipose_Subcutaneous	Proximal	0.58	0.564
ENSG00000163931	TKT	intron	3	53237921	53240251	Adipose_Subcutaneous	Proximal	0.58	0.564
ENSG00000178852	EFCAB13	intron	17	47395977	47397131	Adipose_Subcutaneous	Proximal	0.58	0.564
ENSG00000179104	TMTC2	intron	12	82687669	82857010	Adipose_Visceral_Omentum	Overall	0.58	0.564
ENSG00000183323	CCDC125	intron	5	69303929	69306817	Adipose_Subcutaneous	Colon	-0.58	0.564
ENSG00000184281	TSSC4	intron	11	2400798	2402294	Cells_EBV-transformed_lymphocytes	Proximal	0.58	0.564
ENSG00000196569	LAMA2	intron	6	129492077	129492315	Adipose_Visceral_Omentum	Colon	-0.58	0.564
ENSG00000198792	TMEM184B	intron	22	38216714	38224785	Adipose_Subcutaneous	Female	0.58	0.564
ENSG00000203739	PRDX6-AS1	intron	1	173440750	173441919	Adipose_Subcutaneous	Female	0.58	0.564
ENSG00000228649	SNHG26	intron	7	22858830	22860547	Adipose_Subcutaneous	Female	0.19	0.564
ENSG00000171735	CAMTA1	intron	1	6825210	6887654	Adipose_Visceral_Omentum	Male	0.67	0.564
ENSG00000064042	LIMCH1	intron	4	41671594	41676379	Adipose_Subcutaneous	Colon	-0.54	0.564
ENSG00000075826	SEC31B	intron	10	100498804	100499160	Adipose_Visceral_Omentum	Proximal	0.58	0.564
ENSG00000189171	S100A13	intron	1	153627598	153628121	Cells_EBV-transformed_lymphocytes	Colon	-0.14	0.564
ENSG00000272030	AL162258.2	intron	1	153627598	153628121	Cells_EBV-transformed_lymphocytes	Colon	-0.14	0.564
ENSG00000225484	NUTM2B-AS1	intron	10	79806122	79808763	Adipose_Subcutaneous	Proximal	-0.58	0.564
ENSG00000240771	ARHGEF25	intron	12	57610684	57612930	Adipose_Subcutaneous	Distal	-0.58	0.564
ENSG00000183621	ZNF438	intron	10	30963389	30964403	Adipose_Visceral_Omentum	Female	0.76	0.564
ENSG00000204264	PSMB8	intron	6	32843089	32844279	Adipose_Subcutaneous	Colon	0.58	0.564
ENSG00000157954	WIPI2	intron	7	5229738	5230835	Adipose_Visceral_Omentum	Distal	0.58	0.564
ENSG00000213930	GALT	intron	9	34647705	34647832	Colon_Sigmoid	Overall	-0.19	0.564
ENSG00000151779	NBAS	intron	2	15539356	15551493	Cells_EBV-transformed_lymphocytes	Colon	-0.19	0.564
ENSG00000203791	EEF1AKMT2	intron	10	124765608	124774675	Cells_EBV-transformed_lymphocytes	Rectal	-0.85	0.564
ENSG00000103051	COG4	intron	16	70483969	70490330	Adipose_Subcutaneous	Rectal	0.13	0.564
ENSG00000271447	MMP28	intron	17	35756419	35767752	Colon_Sigmoid	Overall	0.53	0.564
ENSG00000115687	PASK	intron	2	241108300	241112240	Adipose_Subcutaneous	Male	-0.64	0.564
ENSG00000070814	TCOF1	intron	5	150379732	150383738	Adipose_Visceral_Omentum	Rectal	0.71	0.564
ENSG00000163040	CCDC74A	intron	2	131528346	131529647	Adipose_Subcutaneous	Female	0.76	0.564
ENSG00000167515	TRAPPC2L	intron	16	88857183	88858642	Colon_Transverse	Overall	0.72	0.564
ENSG00000101246	ARFRP1	intron	20	63700702	63702136	Adipose_Visceral_Omentum	Rectal	0.57	0.564
ENSG00000167711	SERPINF2	intron	17	1745395	1745708	Adipose_Visceral_Omentum	Female	-0.58	0.564
ENSG00000128245	YWHAH	intron	22	31950422	31956139	Adipose_Visceral_Omentum	Proximal	-0.58	0.564
ENSG00000066027	PPP2R5A	intron	1	212342280	212345803	Colon_Sigmoid	Overall	-0.58	0.564
ENSG00000180902	D2HGDH	intron	2	241749929	241750151	Adipose_Subcutaneous	Colon	0.57	0.564
ENSG00000123159	GIPC1	intron	19	14478765	14479412	Adipose_Subcutaneous	Proximal	-0.58	0.564
		intron	16	89548113	89548980	Cells_EBV-transformed_lymphocytes	Colon	-0.58	0.564
ENSG00000085449	WDFY1	intron	2	223882072	223884648	Adipose_Subcutaneous	Proximal	0.58	0.564
ENSG00000088881	EBF4	intron	20	2706264	2706740	Adipose_Subcutaneous	Proximal	0.58	0.564
ENSG00000088881	EBF4	intron	20	2706264	2707947	Adipose_Subcutaneous	Proximal	-0.58	0.564
ENSG00000102796	DHRS12	intron	13	51797908	51799534	Adipose_Visceral_Omentum	Male	-0.58	0.564
ENSG00000111885	MAN1A1	intron	6	119180427	119181237	Adipose_Visceral_Omentum	Colon	0.58	0.564
ENSG00000112983	BRD8	intron	5	138166108	138166518	Cells_EBV-transformed_lymphocytes	Male	0.58	0.564
ENSG00000113716	HMGXB3	intron	5	150027117	150030741	Adipose_Visceral_Omentum	Distal	-0.58	0.564
ENSG00000118600	RXYLT1	intron	12	63782704	63784970	Adipose_Subcutaneous	Rectal	-0.58	0.564
ENSG00000119326	CTNNAL1	intron	9	108948234	108952209	Adipose_Subcutaneous	Distal	0.58	0.564
ENSG00000135930	EIF4E2	intron	2	232574136	232580904	Colon_Transverse	Overall	-0.58	0.564
ENSG00000154114	TBCEL	intron	11	121036612	121045674	Adipose_Subcutaneous	Colon	0.58	0.564
ENSG00000163751	CPA3	intron	3	148865548	148868915	Adipose_Subcutaneous	Proximal	0.58	0.564
ENSG00000163811	WDR43	intron	2	28926554	28927569	Cells_EBV-transformed_lymphocytes	Rectal	-0.58	0.564
ENSG00000167680	SEMA6B	intron	19	4558489	4559530	Adipose_Subcutaneous	Distal	0.58	0.564
ENSG00000170293	CMTM8	intron	3	32357546	32367872	Adipose_Subcutaneous	Male	0.58	0.564
ENSG00000183569	SERHL2	intron	22	42560265	42566304	Adipose_Subcutaneous	Distal	0	0.564
ENSG00000184990	SIVA1	intron	14	104753319	104755630	Cells_EBV-transformed_lymphocytes	Female	0.58	0.564
ENSG00000197912	SPG7	intron	16	89548113	89550494	Cells_EBV-transformed_lymphocytes	Colon	-0.58	0.564
ENSG00000198231	DDX42	intron	17	63798099	63799589	Adipose_Visceral_Omentum	Distal	0.58	0.564
ENSG00000198231	DDX42	intron	17	63798099	63800468	Adipose_Visceral_Omentum	Distal	-0.58	0.564
ENSG00000281106	TMEM272	intron	13	51797908	51799534	Adipose_Visceral_Omentum	Male	-0.58	0.564
ENSG00000015133	CCDC88C	intron	14	91285836	91289105	Cells_EBV-transformed_lymphocytes	Distal	-0.23	0.564
ENSG00000088833	NSFL1C	intron	20	1455132	1458200	Adipose_Subcutaneous	Male	-0.58	0.564
ENSG00000175893	ZDHHC21	intron	9	14619682	14639896	Adipose_Visceral_Omentum	Rectal	0.78	0.564
ENSG00000059588	TARBP1	intron	1	234393837	234401181	Adipose_Subcutaneous	Distal	-0.57	0.564
ENSG00000170412	GPRC5C	intron	17	74446998	74448823	Adipose_Subcutaneous	Rectal	-0.58	0.564
ENSG00000170412	GPRC5C	intron	17	74446998	74449335	Adipose_Subcutaneous	Rectal	0.58	0.564
ENSG00000144815	NXPE3	intron	3	101801989	101806085	Adipose_Subcutaneous	Colon	-0.19	0.564
ENSG00000144815	NXPE3	intron	3	101801989	101807053	Cells_EBV-transformed_lymphocytes	Colon	0.58	0.564
ENSG00000182095	TNRC18	intron	7	5329969	5332622	Cells_EBV-transformed_lymphocytes	Male	0.57	0.564
ENSG00000185485	SDHAP1	intron	3	195960086	195963292	Cells_EBV-transformed_lymphocytes	Female	0.66	0.564
ENSG00000176783	RUFY1	intron	5	179605924	179607582	Adipose_Visceral_Omentum	Male	-1.03	0.564
ENSG00000214046	SMIM7	intron	19	16647261	16659395	Adipose_Subcutaneous	Rectal	0.58	0.564
ENSG00000166347	CYB5A	intron	18	74263477	74289103	Adipose_Subcutaneous	Overall	0.58	0.564
ENSG00000175274	TP53I11	intron	11	44939281	44950677	Adipose_Visceral_Omentum	Rectal	0.58	0.564
ENSG00000058453	CROCC	intron	1	16948524	16948799	Adipose_Visceral_Omentum	Proximal	-0.58	0.564
ENSG00000092020	PPP2R3C	intron	14	35108236	35109819	Adipose_Visceral_Omentum	Male	0.58	0.564
ENSG00000092020	PPP2R3C	intron	14	35108236	35110525	Cells_EBV-transformed_lymphocytes	Male	-0.58	0.564
ENSG00000101236	RNF24	intron	20	3974400	3989585	Cells_EBV-transformed_lymphocytes	Male	-0.58	0.564
ENSG00000102710	SUPT20H	intron	13	37009809	37012192	Adipose_Subcutaneous	Proximal	-0.58	0.564
ENSG00000104522	GFUS	intron	8	143614453	143614787	Colon_Transverse	Overall	0	0.564
ENSG00000111641	NOP2	intron	12	6570693	6570869	Adipose_Visceral_Omentum	Overall	0.58	0.564
ENSG00000111642	CHD4	intron	12	6570693	6570869	Adipose_Visceral_Omentum	Overall	0.58	0.564
ENSG00000117533	VAMP4	intron	1	171728570	171738349	Adipose_Visceral_Omentum	Female	0.58	0.564
ENSG00000124224	PPP4R1L	intron	20	58272875	58286314	Adipose_Visceral_Omentum	Rectal	-0.58	0.564
ENSG00000129460	NGDN	intron	14	23477560	23478007	Adipose_Visceral_Omentum	Rectal	0.58	0.564
ENSG00000138434	ITPRID2	intron	2	181896079	181896908	Adipose_Visceral_Omentum	Overall	0.19	0.564
ENSG00000149016	TUT1	intron	11	62577291	62578561	Cells_EBV-transformed_lymphocytes	Male	-0.58	0.564
ENSG00000157106	SMG1	intron	16	18812127	18815175	Adipose_Subcutaneous	Female	0.58	0.564
ENSG00000163110	PDLIM5	intron	4	94573393	94585565	Adipose_Visceral_Omentum	Colon	-0.58	0.564
ENSG00000165688	PMPCA	intron	9	136416391	136416951	Adipose_Subcutaneous	Female	0.58	0.564
ENSG00000165688	PMPCA	intron	9	136416391	136417000	Adipose_Subcutaneous	Female	-0.58	0.564
ENSG00000166435	XRRA1	intron	11	74859283	74862981	Cells_EBV-transformed_lymphocytes	Colon	0	0.564
ENSG00000170291	ELP5	intron	17	7251218	7252426	Adipose_Subcutaneous	Proximal	-0.58	0.564
ENSG00000172354	GNB2	intron	7	100676573	100676693	Adipose_Subcutaneous	Male	0.58	0.564
ENSG00000172890	NADSYN1	intron	11	71463485	71464033	Cells_EBV-transformed_lymphocytes	Male	-0.58	0.564
ENSG00000172890	NADSYN1	intron	11	71463485	71464053	Adipose_Visceral_Omentum	Male	0.58	0.564
ENSG00000173950	XXYLT1	intron	3	195156581	195175631	Adipose_Subcutaneous	Proximal	0.58	0.564
ENSG00000173950	XXYLT1	intron	3	195156581	195209337	Adipose_Subcutaneous	Proximal	-0.58	0.564
ENSG00000173950	XXYLT1	intron	3	195156581	195226709	Adipose_Subcutaneous	Proximal	-0.58	0.564
ENSG00000186260	MRTFB	intron	16	14092882	14140544	Adipose_Subcutaneous	Distal	0.58	0.564
ENSG00000233527	ZNF529-AS1	intron	19	36594299	36594396	Cells_EBV-transformed_lymphocytes	Colon	0.58	0.564
ENSG00000251322	SHANK3	intron	22	50706152	50708090	Adipose_Visceral_Omentum	Rectal	0.58	0.564
ENSG00000263155	MYZAP	intron	15	57639545	57661450	Adipose_Subcutaneous	Colon	0.58	0.564
ENSG00000263155	MYZAP	intron	15	57639545	57674968	Adipose_Subcutaneous	Colon	-0.58	0.564
ENSG00000110274	CEP164	intron	11	117380714	117381701	Adipose_Visceral_Omentum	Female	-0.58	0.564
ENSG00000099889	ARVCF	intron	22	19971335	19971886	Adipose_Visceral_Omentum	Rectal	0	0.564
ENSG00000090487	SPG21	intron	15	64957269	64959401	Cells_EBV-transformed_lymphocytes	Female	-0.58	0.564
ENSG00000090487	SPG21	intron	15	64957269	64963531	Adipose_Subcutaneous	Female	-0.58	0.564
ENSG00000058453	CROCC	intron	1	16970767	16971465	Adipose_Subcutaneous	Colon	0.36	0.564
ENSG00000165449	SLC16A9	intron	10	59654589	59664227	Adipose_Subcutaneous	Rectal	0.58	0.564
ENSG00000184924	PTRHD1	intron	2	24820114	24820724	Adipose_Visceral_Omentum	Distal	-0.58	0.564
ENSG00000183011	NAA38	intron	17	7858831	7883235	Adipose_Subcutaneous	Female	-0.58	0.564
ENSG00000168393	DTYMK	intron	2	241678577	241680229	Adipose_Subcutaneous	Female	-0.58	0.564
		intron	12	9283896	9288202	Cells_EBV-transformed_lymphocytes	Distal	0.58	0.564
ENSG00000165271	NOL6	intron	9	33464976	33465207	Adipose_Visceral_Omentum	Overall	0.04	0.564
ENSG00000099250	NRP1	intron	10	33263873	33270675	Adipose_Visceral_Omentum	Proximal	-0.02	0.564
ENSG00000122085	MTERF4	intron	2	241099894	241102253	Cells_EBV-transformed_lymphocytes	Female	-0.58	0.564
ENSG00000168936	TMEM129	intron	4	1717428	1717516	Adipose_Subcutaneous	Colon	0.86	0.564
ENSG00000119326	CTNNAL1	intron	9	108977048	108979281	Colon_Transverse	Overall	0.58	0.564
ENSG00000180376	CCDC66	intron	3	56598300	56613589	Adipose_Visceral_Omentum	Rectal	-0.59	0.564
		intron	5	67191091	67196552	Cells_EBV-transformed_lymphocytes	Male	-0.58	0.564
		intron	7	150433829	150435230	Cells_EBV-transformed_lymphocytes	Rectal	0.58	0.564
ENSG00000072864	NDE1	intron	16	15696860	15699597	Whole_Blood	Overall	0.58	0.564
ENSG00000083290	ULK2	intron	17	19838583	19841489	Cells_EBV-transformed_lymphocytes	Colon	-0.58	0.564
ENSG00000131373	HACL1	intron	3	15585342	15586525	Adipose_Visceral_Omentum	Distal	0.58	0.564
ENSG00000141577	CEP131	intron	17	81197055	81197712	Adipose_Subcutaneous	Overall	-0.58	0.564
ENSG00000170456	DENND5B	intron	12	31442925	31447538	Adipose_Subcutaneous	Proximal	-0.58	0.564
ENSG00000179406	LINC00174	intron	7	66395956	66399692	Cells_EBV-transformed_lymphocytes	Male	0.58	0.564
ENSG00000187742	SECISBP2	intron	9	89325676	89325897	Adipose_Subcutaneous	Overall	0.58	0.564
ENSG00000198873	GRK5	intron	10	119396772	119423166	Whole_Blood	Overall	0.58	0.564
ENSG00000131373	HACL1	intron	3	15585342	15589540	Adipose_Subcutaneous	Distal	-0.58	0.564
ENSG00000141401	IMPA2	intron	18	11981205	11999054	Adipose_Subcutaneous	Distal	-0.58	0.564
ENSG00000141401	IMPA2	intron	18	11981765	11999054	Adipose_Subcutaneous	Distal	0.58	0.564
ENSG00000154263	ABCA10	intron	17	69175513	69178920	Adipose_Visceral_Omentum	Colon	-0.58	0.564
ENSG00000154263	ABCA10	intron	17	69175513	69182153	Adipose_Subcutaneous	Colon	0.58	0.564
ENSG00000167775	CD320	intron	19	8303973	8305031	Cells_EBV-transformed_lymphocytes	Distal	0.89	0.564
ENSG00000120451	SNX19	intron	11	130895156	130903255	Adipose_Subcutaneous	Distal	0.23	0.564
ENSG00000126246	IGFLR1	intron	19	35740088	35741024	Cells_EBV-transformed_lymphocytes	Colon	-0.32	0.564
ENSG00000198131	ZNF544	intron	19	58246794	58277183	Cells_EBV-transformed_lymphocytes	Overall	-0.38	0.564
ENSG00000278129	ZNF8	intron	19	58246794	58277183	Cells_EBV-transformed_lymphocytes	Overall	-0.38	0.564
ENSG00000116922	AIRIM	intron	1	37689883	37690334	Adipose_Subcutaneous	Overall	0.57	0.564
ENSG00000213066	CEP43	intron	6	167022631	167024782	Adipose_Visceral_Omentum	Distal	0.16	0.564
ENSG00000105793	GTPBP10	intron	7	90354549	90355086	Cells_EBV-transformed_lymphocytes	Male	-0.92	0.564
ENSG00000133069	TMCC2	intron	1	205269884	205271120	Adipose_Visceral_Omentum	Proximal	0.58	0.564
ENSG00000167595	PROSER3	intron	19	35764936	35765067	Adipose_Visceral_Omentum	Female	-0.57	0.564
ENSG00000103021	CCDC113	intron	16	58267586	58277152	Cells_EBV-transformed_lymphocytes	Female	0.58	0.564
ENSG00000124491	F13A1	intron	6	6305539	6318535	Colon_Transverse	Overall	-0.44	0.564
ENSG00000146457	WTAP	intron	6	159727703	159736258	Cells_EBV-transformed_lymphocytes	Colon	0.58	0.564
ENSG00000157110	RBPMS	intron	8	30558956	30570637	Adipose_Visceral_Omentum	Female	-0.58	0.564
ENSG00000128463	EMC4	intron	15	34227846	34229753	Adipose_Visceral_Omentum	Colon	1	0.564
ENSG00000132740	IGHMBP2	intron	11	68929357	68929734	Adipose_Visceral_Omentum	Overall	-0.57	0.564
ENSG00000055483	USP36	intron	17	78829007	78835280	Colon_Transverse	Overall	-0.11	0.564
ENSG00000020256	ZFP64	intron	20	52166025	52186832	Adipose_Visceral_Omentum	Male	0	0.564
ENSG00000198743	SLC5A3	intron	21	34125480	34142408	Adipose_Visceral_Omentum	Distal	-0.58	0.564
ENSG00000214955	AP000317.1	intron	21	34125480	34142408	Adipose_Visceral_Omentum	Distal	-0.58	0.564
ENSG00000243927	MRPS6	intron	21	34125480	34142408	Adipose_Visceral_Omentum	Distal	-0.58	0.564
		intron	1	151844242	151850233	Cells_EBV-transformed_lymphocytes	Rectal	0.58	0.564
ENSG00000004700	RECQL	intron	12	21501215	21501481	Cells_EBV-transformed_lymphocytes	Female	-0.58	0.564
ENSG00000004700	RECQL	intron	12	21501372	21501481	Cells_EBV-transformed_lymphocytes	Female	-0.58	0.564
ENSG00000047188	YTHDC2	intron	5	113579695	113581417	Adipose_Visceral_Omentum	Distal	0.58	0.564
ENSG00000100368	CSF2RB	intron	22	36935687	36936549	Adipose_Subcutaneous	Male	-0.58	0.564
ENSG00000100739	BDKRB1	intron	14	96239423	96240403	Adipose_Visceral_Omentum	Proximal	0.58	0.564
ENSG00000119397	CNTRL	intron	9	121090405	121094888	Cells_EBV-transformed_lymphocytes	Female	0.58	0.564
ENSG00000124006	OBSL1	intron	2	219554740	219556020	Adipose_Visceral_Omentum	Male	0.58	0.564
ENSG00000131067	GGT7	intron	20	34863548	34872647	Adipose_Subcutaneous	Male	0.58	0.564
ENSG00000144357	UBR3	intron	2	170040985	170055460	Adipose_Visceral_Omentum	Male	-0.19	0.564
ENSG00000149782	PLCB3	intron	11	64263597	64263691	Adipose_Visceral_Omentum	Rectal	0.58	0.564
ENSG00000151006	PRSS53	intron	16	31091342	31092783	Adipose_Visceral_Omentum	Rectal	0.58	0.564
ENSG00000151006	PRSS53	intron	16	31092866	31093312	Adipose_Subcutaneous	Rectal	0.58	0.564
ENSG00000151466	SCLT1	intron	4	128936851	128939784	Cells_EBV-transformed_lymphocytes	Rectal	0.58	0.564
ENSG00000152117	SMPD4BP	intron	2	131500346	131500506	Adipose_Visceral_Omentum	Colon	-0.58	0.564
ENSG00000153113	CAST	intron	5	96770602	96771644	Cells_EBV-transformed_lymphocytes	Female	0.58	0.564
ENSG00000154380	ENAH	intron	1	225567414	225600208	Adipose_Subcutaneous	Rectal	-0.58	0.564
ENSG00000159086	PAXBP1	intron	21	32751218	32755213	Adipose_Subcutaneous	Female	-0.58	0.564
ENSG00000159086	PAXBP1	intron	21	32751218	32755230	Adipose_Subcutaneous	Female	0.58	0.564
ENSG00000166762	CATSPER2	intron	15	43630732	43632199	Adipose_Subcutaneous	Distal	0.58	0.564
ENSG00000167397	VKORC1	intron	16	31091342	31092783	Adipose_Visceral_Omentum	Rectal	0.58	0.564
ENSG00000167397	VKORC1	intron	16	31092866	31093312	Adipose_Subcutaneous	Rectal	0.58	0.564
ENSG00000168398	BDKRB2	intron	14	96239423	96240403	Adipose_Visceral_Omentum	Proximal	0.58	0.564
ENSG00000169762	TAPT1	intron	4	16191523	16196658	Adipose_Visceral_Omentum	Rectal	0.58	0.564
ENSG00000169762	TAPT1	intron	4	16191523	16213768	Adipose_Subcutaneous	Rectal	-0.58	0.564
ENSG00000171763	AFG2B	intron	15	45405505	45410372	Adipose_Visceral_Omentum	Colon	-0.58	0.564
ENSG00000171763	AFG2B	intron	15	45407223	45410372	Adipose_Visceral_Omentum	Colon	0.58	0.564
ENSG00000174652	ZNF266	intron	19	9420218	9434065	Adipose_Subcutaneous	Colon	0.58	0.564
ENSG00000175854	SWI5	intron	9	128286033	128288652	Adipose_Subcutaneous	Overall	0.58	0.564
ENSG00000213930	GALT	intron	9	34647258	34648115	Adipose_Subcutaneous	Overall	-0.58	0.564
ENSG00000213930	GALT	intron	9	34648171	34648334	Cells_EBV-transformed_lymphocytes	Overall	-0.58	0.564
ENSG00000237438	CECR7	intron	22	17045000	17047324	Adipose_Subcutaneous	Overall	-0.58	0.564
ENSG00000228794	LINC01128	intron	1	847806	849484	Adipose_Subcutaneous	Female	0.57	0.564
ENSG00000234353	AP000346.2	intron	22	23683867	23686831	Cells_EBV-transformed_lymphocytes	Colon	0.57	0.564
ENSG00000244723	ASLP1	intron	22	23683867	23686831	Cells_EBV-transformed_lymphocytes	Colon	0.57	0.564
ENSG00000272578	GUSBP11	intron	22	23683867	23686831	Cells_EBV-transformed_lymphocytes	Colon	0.57	0.564
ENSG00000272578	AP000347.1	intron	22	23683867	23686831	Cells_EBV-transformed_lymphocytes	Colon	0.57	0.564
ENSG00000241878	PISD	intron	22	31619836	31620996	Adipose_Subcutaneous	Female	0.87	0.564
ENSG00000244510	AC008267.6	intron	7	66481599	66485095	Adipose_Visceral_Omentum	Distal	0.58	0.564
ENSG00000244657	AC008267.7	intron	7	66481599	66485095	Adipose_Visceral_Omentum	Distal	0.58	0.564
ENSG00000028310	BRD9	intron	5	865581	869245	Cells_EBV-transformed_lymphocytes	Female	0.66	0.564
ENSG00000214021	TTLL3	intron	3	9813345	9816074	Adipose_Visceral_Omentum	Colon	-0.57	0.564
ENSG00000177917	ARL6IP6	intron	2	152720586	152734994	Adipose_Subcutaneous	Distal	-0.53	0.564
ENSG00000135437	RDH5	intron	12	55721494	55721689	Adipose_Subcutaneous	Male	0.57	0.564
ENSG00000178038	ALS2CL	intron	3	46679287	46680430	Adipose_Subcutaneous	Proximal	-0.69	0.564
ENSG00000117335	CD46	intron	1	207768772	207770321	Adipose_Subcutaneous	Male	0.58	0.564
ENSG00000176390	CRLF3	intron	17	30786031	30792440	Adipose_Subcutaneous	Rectal	-0.58	0.564
ENSG00000264538	SUZ12P1	intron	17	30742999	30743301	Cells_EBV-transformed_lymphocytes	Rectal	-0.58	0.564
ENSG00000128694	OSGEPL1	intron	2	189748081	189750550	Adipose_Subcutaneous	Proximal	-0.43	0.564
ENSG00000136404	TM6SF1	intron	15	83127477	83136481	Adipose_Subcutaneous	Rectal	-0.2	0.564
ENSG00000177045	SIX5	intron	19	45766111	45766350	Cells_EBV-transformed_lymphocytes	Proximal	0.58	0.564
ENSG00000149292	TTC12	intron	11	113363927	113364835	Adipose_Subcutaneous	Colon	-1.01	0.564
ENSG00000168961	LGALS9	intron	17	27645349	27645861	Adipose_Visceral_Omentum	Male	-0.57	0.564
ENSG00000214140	PRCD	intron	17	76544370	76545530	Adipose_Visceral_Omentum	Distal	0.57	0.564
ENSG00000230333	AC004160.1	intron	7	11244479	11248293	Adipose_Visceral_Omentum	Rectal	-0.58	0.564
		intron	21	17818325	17819575	Cells_EBV-transformed_lymphocytes	Rectal	-0.58	0.564
ENSG00000077152	UBE2T	intron	1	202335058	202335642	Cells_EBV-transformed_lymphocytes	Overall	-0.58	0.564
ENSG00000083097	DOP1A	intron	6	83154241	83155951	Adipose_Visceral_Omentum	Rectal	0.58	0.564
ENSG00000104218	CSPP1	intron	8	67132080	67137456	Adipose_Visceral_Omentum	Proximal	0.58	0.564
ENSG00000107164	FUBP3	intron	9	130634738	130635999	Adipose_Visceral_Omentum	Male	-0.58	0.564
ENSG00000115183	TANC1	intron	2	159187024	159194257	Adipose_Subcutaneous	Overall	-0.58	0.564
ENSG00000118855	MFSD1	intron	3	158802315	158804319	Adipose_Visceral_Omentum	Proximal	0.58	0.564
ENSG00000132781	MUTYH	intron	1	45334511	45338186	Cells_EBV-transformed_lymphocytes	Distal	0.58	0.564
ENSG00000132781	MUTYH	intron	1	45334511	45339899	Adipose_Visceral_Omentum	Distal	0.58	0.564
ENSG00000137831	UACA	intron	15	70699660	70701877	Adipose_Subcutaneous	Female	-0.58	0.564
ENSG00000137831	UACA	intron	15	70699660	70763330	Adipose_Subcutaneous	Female	0.58	0.564
ENSG00000138674	SEC31A	intron	4	82881940	82890751	Cells_EBV-transformed_lymphocytes	Male	0.58	0.564
ENSG00000139990	DCAF5	intron	14	69075411	69091674	Cells_EBV-transformed_lymphocytes	Overall	0.58	0.564
ENSG00000142794	NBPF3	intron	1	21467309	21468441	Adipose_Subcutaneous	Female	0.58	0.564
ENSG00000147454	SLC25A37	intron	8	23543211	23566108	Adipose_Subcutaneous	Distal	-0.58	0.564
ENSG00000149187	CELF1	intron	11	47483532	47484389	Cells_EBV-transformed_lymphocytes	Male	0.19	0.564
ENSG00000154710	RABGEF1	intron	7	66769025	66771883	Adipose_Subcutaneous	Rectal	0.58	0.564
ENSG00000157796	WDR19	intron	4	39273061	39273174	Adipose_Visceral_Omentum	Proximal	0.58	0.564
ENSG00000164120	HPGD	intron	4	174493314	174495548	Adipose_Visceral_Omentum	Proximal	0.58	0.564
ENSG00000164889	SLC4A2	intron	7	151075508	151075606	Cells_EBV-transformed_lymphocytes	Proximal	-0.58	0.564
ENSG00000164889	SLC4A2	intron	7	151075775	151076013	Cells_EBV-transformed_lymphocytes	Proximal	-0.58	0.564
ENSG00000167757	KLK11	intron	19	51023228	51024045	Adipose_Visceral_Omentum	Rectal	0.58	0.564
ENSG00000171121	KCNMB3	intron	3	179243284	179244495	Adipose_Subcutaneous	Distal	0.58	0.564
ENSG00000221838	AP4M1	intron	7	100101989	100102675	Adipose_Subcutaneous	Male	0.58	0.564
ENSG00000240207	AC080013.1	intron	3	158802315	158804319	Adipose_Visceral_Omentum	Proximal	0.58	0.564
ENSG00000136371	MTHFS	intron	15	79899125	79907629	Adipose_Visceral_Omentum	Rectal	-0.83	0.564
ENSG00000180953	ST20	intron	15	79899125	79907629	Adipose_Visceral_Omentum	Rectal	-0.83	0.564
ENSG00000094963	FMO2	intron	1	171185359	171193335	Adipose_Visceral_Omentum	Overall	-0.81	0.564
ENSG00000033050	ABCF2	intron	7	151214191	151214879	Colon_Transverse	Overall	-0.58	0.564
ENSG00000146918	NCAPG2	intron	7	158631717	158644289	Cells_EBV-transformed_lymphocytes	Female	-0.85	0.564
ENSG00000140367	UBE2Q2	intron	15	75873568	75876187	Cells_EBV-transformed_lymphocytes	Male	-0.58	0.564
ENSG00000086544	ITPKC	intron	19	40729415	40736986	Adipose_Subcutaneous	Overall	0.28	0.564
ENSG00000151327	FAM177A1	intron	14	35077216	35078927	Adipose_Subcutaneous	Colon	1.05	0.564
ENSG00000180902	D2HGDH	intron	2	241742574	241743622	Adipose_Subcutaneous	Proximal	-0.98	0.564
ENSG00000176438	SYNE3	intron	14	95449616	95449931	Cells_EBV-transformed_lymphocytes	Overall	-0.37	0.564
ENSG00000124588	NQO2	intron	6	3000085	3004495	Adipose_Subcutaneous	Distal	0.68	0.564
ENSG00000241468	ATP5MF	intron	7	99459263	99460086	Adipose_Visceral_Omentum	Female	-0.58	0.564
ENSG00000128487	SPECC1	intron	17	20073701	20096631	Adipose_Subcutaneous	Female	-0.33	0.564
ENSG00000155506	LARP1	intron	5	154865385	154870661	Adipose_Subcutaneous	Female	-0.58	0.564
ENSG00000155506	LARP1	intron	5	154867792	154870661	Adipose_Subcutaneous	Female	0.58	0.564
ENSG00000155508	CNOT8	intron	5	154865385	154867692	Adipose_Visceral_Omentum	Female	0.58	0.564
ENSG00000155508	CNOT8	intron	5	154865385	154870661	Adipose_Subcutaneous	Female	-0.58	0.564
ENSG00000155508	CNOT8	intron	5	154867792	154870661	Adipose_Subcutaneous	Female	0.58	0.564
ENSG00000160883	HK3	intron	5	176884134	176884744	Whole_Blood	Overall	0.58	0.564
ENSG00000119771	KLHL29	intron	2	23696513	23703186	Colon_Transverse	Overall	0.22	0.564
ENSG00000075711	DLG1	intron	3	197282845	197296346	Adipose_Subcutaneous	Distal	-0.57	0.564
ENSG00000007384	RHBDF1	intron	16	65039	76253	Adipose_Subcutaneous	Proximal	0	0.564
ENSG00000070214	SLC44A1	intron	9	105348451	105350578	Adipose_Subcutaneous	Male	-0.58	0.564
ENSG00000070214	SLC44A1	intron	9	105348451	105356212	Adipose_Subcutaneous	Male	-0.58	0.564
ENSG00000080823	MOK	intron	14	102224794	102225095	Adipose_Subcutaneous	Overall	0.58	0.564
ENSG00000100387	RBX1	intron	22	40953633	40955287	Adipose_Visceral_Omentum	Overall	0.58	0.564
ENSG00000111490	TBC1D30	intron	12	64864780	64866764	Adipose_Subcutaneous	Overall	0.58	0.564
ENSG00000116604	MEF2D	intron	1	156475237	156477012	Adipose_Subcutaneous	Female	-0.19	0.564
ENSG00000123200	ZC3H13	intron	13	46001460	46003139	Cells_EBV-transformed_lymphocytes	Female	0.58	0.564
ENSG00000127990	SGCE	intron	7	94588732	94597930	Adipose_Subcutaneous	Rectal	0.58	0.564
ENSG00000137337	MDC1	intron	6	30703537	30703621	Adipose_Visceral_Omentum	Male	-0.58	0.564
ENSG00000143951	WDPCP	intron	2	63404657	63433745	Adipose_Subcutaneous	Male	-0.58	0.564
ENSG00000150938	CRIM1	intron	2	36522313	36544376	Adipose_Subcutaneous	Male	0.58	0.564
ENSG00000158856	DMTN	intron	8	22080625	22081113	Adipose_Subcutaneous	Overall	0.58	0.564
ENSG00000183576	SETD3	intron	14	99406590	99412951	Cells_EBV-transformed_lymphocytes	Female	0.58	0.564
ENSG00000197256	KANK2	intron	19	11178720	11192831	Adipose_Visceral_Omentum	Rectal	-0.58	0.564
ENSG00000198791	CNOT7	intron	8	17245247	17245857	Cells_EBV-transformed_lymphocytes	Proximal	-0.58	0.564
ENSG00000198791	CNOT7	intron	8	17245247	17246675	Adipose_Visceral_Omentum	Proximal	0.58	0.564
ENSG00000278311	GGNBP2	intron	17	36586198	36586997	Adipose_Visceral_Omentum	Male	-0.58	0.564
ENSG00000278311	GGNBP2	intron	17	36586198	36587025	Adipose_Subcutaneous	Male	0.58	0.564
ENSG00000164307	ERAP1	intron	5	96788685	96790296	Adipose_Subcutaneous	Female	0.75	0.564
ENSG00000243156	MICAL3	intron	22	17810813	17812507	Adipose_Visceral_Omentum	Rectal	-0.57	0.564
ENSG00000204482	LST1	intron	6	31587733	31588563	Adipose_Subcutaneous	Female	0.54	0.564
ENSG00000065989	PDE4A	intron	19	10431086	10446218	Cells_EBV-transformed_lymphocytes	Female	0.29	0.564
ENSG00000006607	FARP2	intron	2	241466389	241468140	Adipose_Visceral_Omentum	Rectal	0.12	0.564
ENSG00000158483	FAM86C1P	intron	11	71793481	71796017	Cells_EBV-transformed_lymphocytes	Male	-0.76	0.564
ENSG00000213930	GALT	intron	9	34647961	34648048	Colon_Sigmoid	Overall	-0.58	0.564
ENSG00000163913	IFT122	intron	3	129495607	129499902	Adipose_Subcutaneous	Proximal	0.4	0.564
ENSG00000141380	SS18	intron	18	26078160	26087501	Adipose_Visceral_Omentum	Male	-0.85	0.564
ENSG00000124786	SLC35B3	intron	6	8434430	8435343	Cells_EBV-transformed_lymphocytes	Male	0.53	0.564
ENSG00000165699	TSC1	intron	9	132910692	132911002	Adipose_Visceral_Omentum	Proximal	0.57	0.564
ENSG00000157954	WIPI2	intron	7	5229705	5230835	Cells_EBV-transformed_lymphocytes	Distal	-0.58	0.564
ENSG00000072163	LIMS2	intron	2	127643072	127675014	Adipose_Subcutaneous	Distal	-0.57	0.564
		intron	2	113462494	113482177	Cells_EBV-transformed_lymphocytes	Rectal	0.58	0.564
ENSG00000028310	BRD9	intron	5	881182	883938	Adipose_Subcutaneous	Rectal	-0.58	0.564
ENSG00000043143	JADE2	intron	5	134526011	134535858	Adipose_Visceral_Omentum	Female	-0.58	0.564
ENSG00000066136	NFYC	intron	1	40769415	40770709	Adipose_Subcutaneous	Proximal	-0.58	0.564
ENSG00000071626	DAZAP1	intron	19	1422396	1428842	Cells_EBV-transformed_lymphocytes	Proximal	-0.58	0.564
ENSG00000091428	RAPGEF4	intron	2	172922300	172960760	Adipose_Subcutaneous	Female	0	0.564
ENSG00000108960	MMD	intron	17	55401538	55402166	Cells_EBV-transformed_lymphocytes	Rectal	-0.58	0.564
ENSG00000112659	CUL9	intron	6	43206235	43206321	Adipose_Subcutaneous	Distal	0.58	0.564
ENSG00000113360	DROSHA	intron	5	31531525	31531990	Adipose_Visceral_Omentum	Colon	-0.58	0.564
ENSG00000115705	TPO	intron	2	1477604	1484596	Adipose_Subcutaneous	Rectal	0.58	0.564
ENSG00000127415	IDUA	intron	4	1001881	1001982	Adipose_Subcutaneous	Distal	-0.19	0.564
ENSG00000127415	IDUA	intron	4	1001881	1001993	Adipose_Subcutaneous	Distal	0	0.564
ENSG00000131378	RFTN1	intron	3	16493880	16513442	Adipose_Subcutaneous	Rectal	0.58	0.564
ENSG00000136051	WASHC4	intron	12	105120597	105121089	Adipose_Visceral_Omentum	Rectal	0.58	0.564
ENSG00000136682	ZNG1B	intron	2	113462494	113465129	Adipose_Visceral_Omentum	Rectal	0	0.564
ENSG00000139437	TCHP	intron	12	109906640	109907526	Adipose_Visceral_Omentum	Proximal	0.58	0.564
ENSG00000144468	RHBDD1	intron	2	226839627	226864604	Adipose_Subcutaneous	Rectal	0.58	0.564
ENSG00000147687	TATDN1	intron	8	124495542	124503840	Adipose_Subcutaneous	Female	0.58	0.564
ENSG00000147687	TATDN1	intron	8	124495542	124504271	Cells_EBV-transformed_lymphocytes	Female	-0.58	0.564
ENSG00000168016	TRANK1	intron	3	36847346	36850154	Colon_Sigmoid	Overall	0.58	0.564
ENSG00000174953	DHX36	intron	3	154303410	154304806	Cells_EBV-transformed_lymphocytes	Proximal	-0.58	0.564
ENSG00000175054	ATR	intron	3	142499718	142503362	Adipose_Visceral_Omentum	Overall	-0.58	0.564
ENSG00000189362	NEMP2	intron	2	190626823	190628069	Adipose_Subcutaneous	Overall	0.58	0.564
ENSG00000204392	LSM2	intron	6	31798507	31806755	Adipose_Visceral_Omentum	Proximal	-0.58	0.564
ENSG00000251169	LINC01843	intron	5	134526011	134535858	Adipose_Visceral_Omentum	Female	-0.58	0.564
ENSG00000258498	DIO3OS	intron	14	101552754	101554035	Adipose_Subcutaneous	Colon	-0.58	0.564
ENSG00000272622	AC010735.2	intron	2	226839627	226864604	Adipose_Subcutaneous	Rectal	0.58	0.564
ENSG00000284052	AC006460.2	intron	2	190626823	190628069	Adipose_Subcutaneous	Overall	0.58	0.564
ENSG00000144036	EXOC6B	intron	2	72179461	72184075	Adipose_Subcutaneous	Rectal	0.58	0.565
ENSG00000159658	EFCAB14	intron	1	46686870	46688353	Adipose_Visceral_Omentum	Male	-0.67	0.565
ENSG00000184005	ST6GALNAC3	intron	1	76412417	76627452	Adipose_Subcutaneous	Male	-0.58	0.565
ENSG00000086289	EPDR1	intron	7	37921208	37948840	Colon_Transverse	Overall	0.62	0.565
ENSG00000157551	KCNJ15	intron	21	38297023	38299244	Adipose_Visceral_Omentum	Distal	-0.79	0.565
ENSG00000162148	SAXO4	intron	11	61487061	61487146	Adipose_Subcutaneous	Female	-0.94	0.565
ENSG00000255931	AP003108.1	intron	11	61487061	61487146	Adipose_Subcutaneous	Female	-0.94	0.565
ENSG00000182871	COL18A1	intron	21	45505431	45505838	Adipose_Subcutaneous	Distal	0.58	0.565
ENSG00000069399	BCL3	intron	19	44758413	44758724	Cells_EBV-transformed_lymphocytes	Proximal	0.62	0.565
ENSG00000010219	DYRK4	intron	12	4610284	4612543	Adipose_Subcutaneous	Female	0.12	0.565
ENSG00000100626	GALNT16	intron	14	69352170	69356741	Adipose_Subcutaneous	Overall	-0.58	0.565
ENSG00000180902	D2HGDH	intron	2	241748942	241749299	Adipose_Visceral_Omentum	Distal	-0.58	0.565
ENSG00000213853	EMP2	intron	16	10547677	10558994	Adipose_Subcutaneous	Male	-0.81	0.565
ENSG00000143995	MEIS1	intron	2	66512294	66547943	Adipose_Subcutaneous	Male	0.58	0.565
		intron	1	111161296	111168060	Cells_EBV-transformed_lymphocytes	Overall	0.58	0.565
ENSG00000272391	POM121C	intron	7	75419442	75421509	Adipose_Subcutaneous	Proximal	0.58	0.565
ENSG00000125434	SLC25A35	intron	17	8290678	8290842	Adipose_Subcutaneous	Colon	0.37	0.565
ENSG00000049323	LTBP1	intron	2	33110751	33134793	Adipose_Visceral_Omentum	Overall	0.58	0.565
ENSG00000061987	MON2	intron	12	62549830	62552881	Adipose_Subcutaneous	Distal	-0.58	0.565
ENSG00000071246	VASH1	intron	14	76763130	76769963	Adipose_Visceral_Omentum	Female	-0.58	0.565
ENSG00000075826	SEC31B	intron	10	100499598	100500110	Adipose_Subcutaneous	Proximal	0.58	0.565
ENSG00000075826	SEC31B	intron	10	100499598	100502254	Adipose_Subcutaneous	Proximal	-0.58	0.565
ENSG00000075826	SEC31B	intron	10	100500159	100502254	Adipose_Subcutaneous	Proximal	0.58	0.565
ENSG00000089159	PXN	intron	12	120222999	120223718	Adipose_Subcutaneous	Female	0.58	0.565
ENSG00000089159	PXN	intron	12	120223833	120224151	Adipose_Visceral_Omentum	Female	-0.58	0.565
ENSG00000103061	SLC7A6OS	intron	16	68302509	68304026	Adipose_Subcutaneous	Female	-0.58	0.565
ENSG00000113296	THBS4	intron	5	79991412	79998332	Adipose_Visceral_Omentum	Male	0.58	0.565
ENSG00000127720	METTL25	intron	12	82358824	82386803	Adipose_Subcutaneous	Male	0.58	0.565
ENSG00000132383	RPA1	intron	17	1844686	1853101	Adipose_Visceral_Omentum	Colon	-0.19	0.565
ENSG00000138459	SLC35A5	intron	3	112562273	112563385	Adipose_Subcutaneous	Rectal	-0.58	0.565
ENSG00000148019	CEP78	intron	9	78253277	78254836	Adipose_Subcutaneous	Colon	0	0.565
ENSG00000148660	CAMK2G	intron	10	73814505	73815003	Adipose_Subcutaneous	Proximal	0.58	0.565
ENSG00000151914	DST	intron	6	56464756	56466078	Adipose_Subcutaneous	Rectal	0.58	0.565
ENSG00000152492	CCDC50	intron	3	191380932	191382746	Colon_Sigmoid	Overall	0.58	0.565
ENSG00000153827	TRIP12	intron	2	229880128	229908965	Cells_EBV-transformed_lymphocytes	Colon	0.58	0.565
ENSG00000154133	ROBO4	intron	11	124885247	124886464	Adipose_Visceral_Omentum	Rectal	0	0.565
ENSG00000163702	IL17RC	intron	3	9917420	9917519	Colon_Sigmoid	Overall	0.58	0.565
ENSG00000168487	BMP1	intron	8	22201928	22207303	Adipose_Subcutaneous	Proximal	0.58	0.565
ENSG00000180900	SCRIB	intron	8	143804156	143804568	Adipose_Subcutaneous	Colon	-0.58	0.565
ENSG00000180900	SCRIB	intron	8	143804825	143804955	Cells_EBV-transformed_lymphocytes	Colon	-0.58	0.565
ENSG00000197062	ZSCAN26	intron	6	28271934	28272022	Cells_EBV-transformed_lymphocytes	Rectal	-0.58	0.565
ENSG00000198055	GRK6	intron	5	177432806	177433147	Adipose_Visceral_Omentum	Distal	0.58	0.565
ENSG00000198055	GRK6	intron	5	177433239	177433351	Cells_EBV-transformed_lymphocytes	Distal	-0.58	0.565
ENSG00000254363	AC011379.2	intron	5	140167802	140172748	Adipose_Subcutaneous	Colon	-0.58	0.565
ENSG00000214922	HLA-F-AS1	intron	6	29738201	29738335	Adipose_Visceral_Omentum	Proximal	0.65	0.565
ENSG00000273340	MICE	intron	6	29738201	29738335	Adipose_Visceral_Omentum	Proximal	0.65	0.565
ENSG00000172428	COPS9	intron	2	240134005	240135871	Adipose_Subcutaneous	Overall	-0.79	0.565
ENSG00000196154	S100A4	intron	1	153544809	153545480	Adipose_Subcutaneous	Rectal	0.58	0.565
		intron	3	191380932	191389496	Cells_EBV-transformed_lymphocytes	Overall	-0.58	0.565
ENSG00000137393	RNF144B	intron	6	18457359	18459607	Adipose_Subcutaneous	Overall	0.76	0.565
ENSG00000057252	SOAT1	intron	1	179302802	179323437	Adipose_Subcutaneous	Female	0.44	0.565
ENSG00000115687	PASK	intron	2	241108807	241112240	Whole_Blood	Overall	-0.58	0.565
ENSG00000242349	NPPA-AS1	intron	1	11841477	11842650	Adipose_Subcutaneous	Proximal	-0.58	0.565
ENSG00000155561	NUP205	intron	7	135598207	135600870	Adipose_Visceral_Omentum	Male	-0.79	0.565
ENSG00000141556	TBCD	intron	17	82814934	82870224	Cells_EBV-transformed_lymphocytes	Proximal	-0.22	0.565
ENSG00000085978	ATG16L1	intron	2	233256195	233263130	Adipose_Visceral_Omentum	Colon	0.58	0.565
ENSG00000132622	HSPA12B	intron	20	3745597	3745915	Adipose_Subcutaneous	Colon	-0.58	0.565
ENSG00000070214	SLC44A1	intron	9	105385502	105389033	Adipose_Subcutaneous	Colon	0.58	0.565
ENSG00000070214	SLC44A1	intron	9	105385502	105389904	Cells_EBV-transformed_lymphocytes	Colon	-0.58	0.565
ENSG00000100429	HDAC10	intron	22	50248472	50249635	Adipose_Visceral_Omentum	Colon	0.58	0.565
ENSG00000105997	HOXA3	intron	7	27142085	27152288	Adipose_Visceral_Omentum	Overall	0.58	0.565
ENSG00000106004	HOXA5	intron	7	27142085	27152288	Adipose_Visceral_Omentum	Overall	0.58	0.565
ENSG00000106006	HOXA6	intron	7	27142085	27152288	Adipose_Visceral_Omentum	Overall	0.58	0.565
ENSG00000106608	URGCP	intron	7	43910848	43926132	Adipose_Subcutaneous	Rectal	-0.58	0.565
ENSG00000123737	EXOSC9	intron	4	121807622	121809834	Adipose_Subcutaneous	Proximal	0.58	0.565
ENSG00000123737	EXOSC9	intron	4	121807622	121809967	Adipose_Subcutaneous	Proximal	-0.19	0.565
ENSG00000134574	DDB2	intron	11	47232959	47234573	Adipose_Subcutaneous	Proximal	-0.58	0.565
ENSG00000136279	DBNL	intron	7	44058480	44058878	Adipose_Visceral_Omentum	Rectal	0.58	0.565
ENSG00000136279	DBNL	intron	7	44058480	44058902	Adipose_Subcutaneous	Rectal	-0.58	0.565
ENSG00000145214	DGKQ	intron	4	961834	961982	Adipose_Subcutaneous	Colon	0	0.565
ENSG00000145246	ATP10D	intron	4	47512830	47515476	Cells_EBV-transformed_lymphocytes	Male	-0.58	0.565
ENSG00000147874	HAUS6	intron	9	19089559	19093171	Adipose_Subcutaneous	Rectal	-0.58	0.565
ENSG00000163539	CLASP2	intron	3	33501768	33510558	Adipose_Subcutaneous	Male	0	0.565
ENSG00000164292	RHOBTB3	intron	5	95752350	95763508	Adipose_Visceral_Omentum	Rectal	0.58	0.565
ENSG00000164619	BMPER	intron	7	34062047	34078857	Adipose_Subcutaneous	Male	-0.58	0.565
ENSG00000166473	PKD1L2	intron	16	81108693	81109194	Adipose_Subcutaneous	Female	-0.58	0.565
ENSG00000173295	FAM86B3P	intron	8	8236299	8237126	Cells_EBV-transformed_lymphocytes	Distal	0.58	0.565
ENSG00000174231	PRPF8	intron	17	1660827	1660993	Adipose_Visceral_Omentum	Distal	0.19	0.565
ENSG00000178209	PLEC	intron	8	143938692	143943779	Adipose_Subcutaneous	Proximal	-0.58	0.565
ENSG00000184056	VPS33B	intron	15	91017885	91022154	Adipose_Visceral_Omentum	Proximal	-0.58	0.565
ENSG00000198837	DENND4B	intron	1	153934964	153936060	Adipose_Subcutaneous	Overall	-0.58	0.565
ENSG00000271503	CCL5	intron	17	35872464	35875561	Cells_EBV-transformed_lymphocytes	Male	0.58	0.565
ENSG00000168297	PXK	intron	3	58399377	58403862	Adipose_Visceral_Omentum	Distal	-0.36	0.565
ENSG00000163788	SNRK	intron	3	43286675	43299754	Adipose_Subcutaneous	Female	0.58	0.565
ENSG00000059378	PARP12	intron	7	140028688	140034235	Adipose_Subcutaneous	Male	-0.58	0.565
ENSG00000012061	ERCC1	intron	19	45423381	45423823	Cells_EBV-transformed_lymphocytes	Proximal	-0.58	0.565
ENSG00000120662	MTRF1	intron	13	41254620	41260493	Adipose_Visceral_Omentum	Female	-0.6	0.565
ENSG00000218510	LINC00339	intron	1	22025643	22030280	Adipose_Visceral_Omentum	Colon	0.74	0.565
ENSG00000132600	PRMT7	intron	16	68316074	68324683	Adipose_Subcutaneous	Colon	0.76	0.565
ENSG00000229358	DPY19L1P1	intron	7	32679130	32716718	Adipose_Subcutaneous	Female	-0.58	0.565
ENSG00000163877	SNIP1	intron	1	37548987	37552645	Cells_EBV-transformed_lymphocytes	Colon	-0.57	0.565
ENSG00000163781	TOPBP1	intron	3	133652614	133653345	Adipose_Visceral_Omentum	Male	-0.81	0.565
ENSG00000123243	ITIH5	intron	10	7572398	7573142	Adipose_Visceral_Omentum	Proximal	0.69	0.565
ENSG00000108592	FTSJ3	intron	17	63825163	63825242	Adipose_Visceral_Omentum	Male	0.82	0.565
ENSG00000171703	TCEA2	intron	20	64063384	64063918	Adipose_Subcutaneous	Overall	0.93	0.565
ENSG00000160218	TRAPPC10	intron	21	44059214	44063538	Cells_EBV-transformed_lymphocytes	Rectal	-0.12	0.565
ENSG00000132323	ILKAP	intron	2	238182186	238183653	Adipose_Subcutaneous	Proximal	0.41	0.565
ENSG00000165996	HACD1	intron	10	17594383	17603560	Colon_Sigmoid	Overall	0.58	0.565
ENSG00000109920	FNBP4	intron	11	47736740	47746056	Adipose_Subcutaneous	Proximal	-0.96	0.565
ENSG00000159658	EFCAB14	intron	1	46686870	46689587	Adipose_Subcutaneous	Male	0.77	0.565
ENSG00000163870	TPRA1	intron	3	127576255	127576617	Cells_EBV-transformed_lymphocytes	Female	0.57	0.565
ENSG00000136010	ALDH1L2	intron	12	105052931	105058073	Adipose_Visceral_Omentum	Male	-0.58	0.565
		intron	12	104845974	104861291	Cells_EBV-transformed_lymphocytes	Rectal	-0.58	0.565
		intron	14	74064920	74066705	Cells_EBV-transformed_lymphocytes	Colon	0.58	0.565
		intron	6	41194833	41198109	Cells_EBV-transformed_lymphocytes	Female	0.58	0.565
ENSG00000005194	CIAPIN1	intron	16	57439295	57447342	Adipose_Subcutaneous	Colon	-0.58	0.565
ENSG00000006831	ADIPOR2	intron	12	1772961	1777854	Cells_EBV-transformed_lymphocytes	Female	0.58	0.565
ENSG00000033170	FUT8	intron	14	65455718	65561337	Cells_EBV-transformed_lymphocytes	Proximal	-0.58	0.565
ENSG00000060138	YBX3	intron	12	10702131	10704051	Adipose_Visceral_Omentum	Proximal	-0.58	0.565
ENSG00000089159	PXN	intron	12	120215661	120215930	Adipose_Visceral_Omentum	Rectal	0.58	0.565
ENSG00000089159	PXN	intron	12	120215661	120216273	Adipose_Visceral_Omentum	Rectal	-0.58	0.565
ENSG00000089159	PXN	intron	12	120216090	120216273	Adipose_Visceral_Omentum	Rectal	0.58	0.565
ENSG00000109265	CRACD	intron	4	56272492	56298214	Colon_Sigmoid	Overall	0	0.565
ENSG00000114021	NIT2	intron	3	100348881	100352404	Adipose_Subcutaneous	Rectal	-0.58	0.565
ENSG00000119711	ALDH6A1	intron	14	74065360	74066705	Adipose_Subcutaneous	Colon	-0.58	0.565
ENSG00000125755	SYMPK	intron	19	45827918	45828970	Adipose_Subcutaneous	Colon	-0.58	0.565
ENSG00000137834	SMAD6	intron	15	66704303	66711668	Adipose_Subcutaneous	Colon	0	0.565
ENSG00000149633	KIAA1755	intron	20	38228240	38231202	Adipose_Subcutaneous	Female	0.58	0.565
ENSG00000152620	NADK2	intron	5	36211922	36217748	Adipose_Visceral_Omentum	Male	-0.58	0.565
ENSG00000162600	OMA1	intron	1	58534331	58536513	Adipose_Subcutaneous	Male	0.58	0.565
ENSG00000163785	RYK	intron	3	134159373	134175930	Adipose_Subcutaneous	Male	-0.58	0.565
ENSG00000171097	KYAT1	intron	9	128836073	128836802	Adipose_Visceral_Omentum	Proximal	0	0.565
ENSG00000171097	KYAT1	intron	9	128836105	128836802	Cells_EBV-transformed_lymphocytes	Proximal	-0.58	0.565
ENSG00000176261	ZBTB8OS	intron	1	32627544	32633645	Adipose_Visceral_Omentum	Distal	-0.58	0.565
ENSG00000259471	LINC01169	intron	15	66704303	66711668	Adipose_Subcutaneous	Colon	0	0.565
ENSG00000091592	NLRP1	intron	17	5532984	5536851	Cells_EBV-transformed_lymphocytes	Overall	-0.57	0.565
ENSG00000078098	FAP	intron	2	162198298	162198757	Adipose_Visceral_Omentum	Proximal	0.58	0.565
ENSG00000144357	UBR3	intron	2	170061443	170073428	Adipose_Subcutaneous	Distal	0.32	0.565
		intron	2	64988620	65001448	Cells_EBV-transformed_lymphocytes	Proximal	-0.58	0.565
ENSG00000177191	B3GNT8	intron	19	41426439	41427284	Colon_Sigmoid	Overall	0.58	0.565
ENSG00000178188	SH2B1	intron	16	28869383	28872190	Colon_Transverse	Overall	0.56	0.565
ENSG00000271959	AC100803.3	intron	8	141436487	141437403	Adipose_Subcutaneous	Female	0.97	0.565
ENSG00000196505	GDAP2	intron	1	117870616	117878009	Whole_Blood	Overall	-0.2	0.565
ENSG00000119535	CSF3R	intron	1	36475673	36479433	Colon_Transverse	Overall	-0.92	0.565
ENSG00000090905	TNRC6A	intron	16	24791817	24794544	Adipose_Visceral_Omentum	Female	0.55	0.565
ENSG00000231389	HLA-DPA1	intron	6	33068804	33069019	Adipose_Visceral_Omentum	Male	-0.58	0.565
ENSG00000105329	TGFB1	intron	19	41302720	41332128	Adipose_Subcutaneous	Male	-0.58	0.565
ENSG00000160613	PCSK7	intron	11	117228350	117229377	Adipose_Subcutaneous	Rectal	0.58	0.565
ENSG00000156170	NDUFAF6	intron	8	95035576	95041570	Cells_EBV-transformed_lymphocytes	Rectal	-0.73	0.565
ENSG00000101190	TCFL5	intron	20	62860308	62860830	Adipose_Visceral_Omentum	Male	0.92	0.565
ENSG00000213930	GALT	intron	9	34647258	34647832	Adipose_Subcutaneous	Overall	-0.57	0.565
ENSG00000183207	RUVBL2	intron	19	48993923	48999319	Cells_EBV-transformed_lymphocytes	Proximal	-0.58	0.565
ENSG00000185986	SDHAP3	intron	5	1593284	1599627	Adipose_Visceral_Omentum	Male	-0.83	0.565
ENSG00000188002	PDCD6P1	intron	5	1593284	1599627	Adipose_Visceral_Omentum	Male	-0.83	0.565
ENSG00000112576	CCND3	intron	6	41936107	41937235	Adipose_Subcutaneous	Male	0.48	0.565
ENSG00000198429	ZNF69	intron	19	11887986	11903615	Adipose_Subcutaneous	Male	-0.57	0.565
		intron	6	41194833	41198109	Cells_EBV-transformed_lymphocytes	Overall	-0.58	0.565
		intron	7	152652750	152660701	Cells_EBV-transformed_lymphocytes	Colon	-0.58	0.565
ENSG00000060971	ACAA1	intron	3	38126352	38126510	Adipose_Visceral_Omentum	Distal	0.58	0.565
ENSG00000060971	ACAA1	intron	3	38126624	38127786	Cells_EBV-transformed_lymphocytes	Distal	-0.58	0.565
ENSG00000060971	ACAA1	intron	3	38126700	38127786	Adipose_Visceral_Omentum	Distal	0.58	0.565
ENSG00000065485	PDIA5	intron	3	123155041	123161321	Adipose_Visceral_Omentum	Distal	-0.58	0.565
ENSG00000072364	AFF4	intron	5	132898392	132899104	Adipose_Subcutaneous	Overall	0.58	0.565
ENSG00000087087	SRRT	intron	7	100882241	100882408	Adipose_Subcutaneous	Colon	0.58	0.565
ENSG00000090971	NAT14	intron	19	55485258	55485661	Adipose_Subcutaneous	Male	-0.58	0.565
ENSG00000101596	SMCHD1	intron	18	2667031	2673281	Adipose_Subcutaneous	Colon	-0.58	0.565
ENSG00000106018	VIPR2	intron	7	159142545	159144721	Adipose_Visceral_Omentum	Overall	0.58	0.565
ENSG00000128536	CDHR3	intron	7	106020544	106024381	Adipose_Subcutaneous	Overall	-0.58	0.565
ENSG00000131791	PRKAB2	intron	1	147159642	147160349	Cells_EBV-transformed_lymphocytes	Rectal	0.58	0.565
ENSG00000131966	ACTR10	intron	14	58209107	58211292	Whole_Blood	Overall	-0.58	0.565
ENSG00000149743	TRPT1	intron	11	64229077	64229267	Adipose_Visceral_Omentum	Overall	0.58	0.565
ENSG00000149761	NUDT22	intron	11	64229571	64230183	Colon_Transverse	Overall	-0.58	0.565
ENSG00000159921	GNE	intron	9	36249397	36258321	Adipose_Subcutaneous	Proximal	0.58	0.565
ENSG00000161217	PCYT1A	intron	3	196239735	196241948	Adipose_Subcutaneous	Overall	0.58	0.565
ENSG00000167965	MLST8	intron	16	2207110	2207197	Adipose_Subcutaneous	Colon	-0.58	0.565
ENSG00000167965	MLST8	intron	16	2207345	2208210	Cells_EBV-transformed_lymphocytes	Colon	0.58	0.565
ENSG00000197483	ZNF628	intron	19	55485258	55485661	Adipose_Subcutaneous	Male	-0.58	0.565
ENSG00000197563	PIGN	intron	18	62154651	62157129	Adipose_Subcutaneous	Colon	-0.58	0.565
ENSG00000204560	DHX16	intron	6	30671274	30672635	Adipose_Subcutaneous	Proximal	0.58	0.565
ENSG00000260565	ERVK13-1	intron	16	2672859	2673283	Adipose_Visceral_Omentum	Distal	0.58	0.565
ENSG00000226232	NPIPB14P	intron	16	69978112	69982350	Adipose_Visceral_Omentum	Rectal	-0.58	0.565
ENSG00000229180	RABGEF1P1	intron	7	66545686	66554585	Cells_EBV-transformed_lymphocytes	Rectal	-0.18	0.565
ENSG00000101004	NINL	intron	20	25489985	25491351	Adipose_Subcutaneous	Colon	0.02	0.565
ENSG00000176915	ANKLE2	intron	12	132728163	132734385	Cells_EBV-transformed_lymphocytes	Colon	0.86	0.565
ENSG00000183648	NDUFB1	intron	14	92118966	92121642	Cells_EBV-transformed_lymphocytes	Female	0.57	0.565
ENSG00000160194	NDUFV3	intron	21	42893381	42903182	Adipose_Visceral_Omentum	Overall	-0.99	0.565
ENSG00000135063	ENTREP1	intron	9	69388450	69391601	Adipose_Visceral_Omentum	Overall	0.28	0.565
ENSG00000214063	TSPAN4	intron	11	842915	847201	Adipose_Subcutaneous	Colon	-0.58	0.565
ENSG00000126214	KLC1	intron	14	103571820	103574107	Cells_EBV-transformed_lymphocytes	Male	0.83	0.565
ENSG00000256053	COA8	intron	14	103571820	103574107	Cells_EBV-transformed_lymphocytes	Male	0.83	0.565
ENSG00000258851	AL139300.2	intron	14	103571820	103574107	Cells_EBV-transformed_lymphocytes	Male	0.83	0.565
ENSG00000135070	ISCA1	intron	9	86274242	86281969	Adipose_Visceral_Omentum	Proximal	0.58	0.565
ENSG00000135070	ISCA1	intron	9	86274242	86282378	Cells_EBV-transformed_lymphocytes	Proximal	-0.58	0.565
ENSG00000104365	IKBKB	intron	8	42322494	42325970	Adipose_Subcutaneous	Rectal	0.58	0.565
ENSG00000069431	ABCC9	intron	12	21863054	21872625	Adipose_Subcutaneous	Female	-0.57	0.565
ENSG00000072422	RHOBTB1	intron	10	60878058	60886112	Adipose_Subcutaneous	Female	-0.58	0.565
ENSG00000068137	PLEKHH3	intron	17	42674875	42676402	Adipose_Subcutaneous	Male	0.58	0.565
ENSG00000084636	COL16A1	intron	1	31698606	31698750	Adipose_Visceral_Omentum	Distal	-0.76	0.565
ENSG00000198917	SPOUT1	intron	9	128824887	128824977	Cells_EBV-transformed_lymphocytes	Male	0.58	0.565
ENSG00000172890	NADSYN1	intron	11	71477438	71478395	Adipose_Visceral_Omentum	Female	-1.04	0.565
ENSG00000160961	ZNF333	intron	19	14706773	14715382	Adipose_Subcutaneous	Female	-0.58	0.565
		intron	5	154034967	154036722	Cells_EBV-transformed_lymphocytes	Female	-0.58	0.565
ENSG00000055147	FAM114A2	intron	5	154034946	154038857	Cells_EBV-transformed_lymphocytes	Female	-0.58	0.565
ENSG00000055147	FAM114A2	intron	5	154034967	154038293	Adipose_Visceral_Omentum	Female	0.58	0.565
ENSG00000178852	EFCAB13	intron	17	47345098	47370437	Adipose_Subcutaneous	Female	-0.58	0.565
ENSG00000234456	MAGI2-AS3	intron	7	79458999	79459407	Adipose_Visceral_Omentum	Distal	0.58	0.565
ENSG00000066926	FECH	intron	18	57566581	57571392	Adipose_Visceral_Omentum	Distal	0.58	0.565
ENSG00000089127	OAS1	intron	12	112917700	112918597	Adipose_Subcutaneous	Rectal	-0.58	0.565
ENSG00000089127	OAS1	intron	12	112917700	112919389	Cells_EBV-transformed_lymphocytes	Rectal	0.58	0.565
ENSG00000089127	OAS1	intron	12	112917700	112919487	Adipose_Subcutaneous	Rectal	-0.58	0.565
ENSG00000092978	GPATCH2	intron	1	217492693	217495015	Adipose_Visceral_Omentum	Proximal	-0.58	0.565
ENSG00000095637	SORBS1	intron	10	95441180	95491035	Adipose_Visceral_Omentum	Female	-0.58	0.565
ENSG00000112031	MTRF1L	intron	6	152991416	152992857	Cells_EBV-transformed_lymphocytes	Male	-0.58	0.565
ENSG00000126705	AHDC1	intron	1	27558883	27603397	Cells_EBV-transformed_lymphocytes	Colon	-0.19	0.565
ENSG00000130558	OLFM1	intron	9	135088139	135090195	Colon_Transverse	Overall	0.58	0.565
ENSG00000130638	ATXN10	intron	22	45740538	45806959	Adipose_Subcutaneous	Rectal	-0.58	0.565
ENSG00000143847	PPFIA4	intron	1	203056950	203059178	Cells_EBV-transformed_lymphocytes	Distal	0.58	0.565
ENSG00000164733	CTSB	intron	8	11853479	11861406	Cells_EBV-transformed_lymphocytes	Female	-0.58	0.565
ENSG00000166579	NDEL1	intron	17	8436045	8443927	Adipose_Subcutaneous	Female	-0.58	0.565
ENSG00000176014	TUBB6	intron	18	12308795	12310943	Adipose_Subcutaneous	Female	0.58	0.565
ENSG00000176623	RMDN1	intron	8	86474358	86474820	Adipose_Visceral_Omentum	Colon	-0.58	0.565
ENSG00000280828	AC090114.3	intron	7	128562460	128574720	Cells_EBV-transformed_lymphocytes	Overall	-0.58	0.565
ENSG00000147813	NAPRT	intron	8	143577943	143578093	Cells_EBV-transformed_lymphocytes	Rectal	0.72	0.565
ENSG00000196757	ZNF700	intron	19	11977164	11977371	Adipose_Subcutaneous	Female	-0.57	0.565
ENSG00000197054	ZNF763	intron	19	11977164	11977371	Adipose_Subcutaneous	Female	-0.57	0.565
ENSG00000072952	IRAG1	intron	11	10652182	10690265	Colon_Sigmoid	Overall	-0.57	0.565
ENSG00000198231	DDX42	intron	17	63774376	63775108	Colon_Transverse	Overall	-0.23	0.565
ENSG00000160613	PCSK7	intron	11	117226021	117227157	Adipose_Visceral_Omentum	Colon	-0.57	0.565
ENSG00000119509	INVS	intron	9	100126549	100226062	Cells_EBV-transformed_lymphocytes	Female	0.16	0.565
ENSG00000005379	TSPOAP1	intron	17	58306386	58306800	Adipose_Subcutaneous	Colon	-0.23	0.565
ENSG00000005379	TSPOAP1	intron	17	58306413	58306800	Adipose_Subcutaneous	Colon	0.23	0.565
ENSG00000105607	GCDH	intron	19	12897863	12900234	Cells_EBV-transformed_lymphocytes	Colon	-0.58	0.565
ENSG00000170899	GSTA4	intron	6	52985583	52987357	Adipose_Visceral_Omentum	Proximal	-0.58	0.565
ENSG00000242802	AP5Z1	intron	7	4782965	4783316	Adipose_Subcutaneous	Proximal	-0.58	0.565
ENSG00000140374	ETFA	intron	15	76292700	76311350	Cells_EBV-transformed_lymphocytes	Proximal	0.57	0.565
ENSG00000136378	ADAMTS7	intron	15	78790794	78791140	Adipose_Subcutaneous	Rectal	0.58	0.565
ENSG00000248576	AC023794.2	intron	12	54150873	54152648	Adipose_Visceral_Omentum	Proximal	-0.58	0.565
ENSG00000283073	SMUG1-AS1	intron	12	54150873	54152648	Adipose_Visceral_Omentum	Proximal	-0.58	0.565
ENSG00000166783	MARF1	intron	16	15625797	15630332	Cells_EBV-transformed_lymphocytes	Rectal	-0.26	0.565
ENSG00000089063	TMEM230	intron	20	5109445	5111500	Colon_Sigmoid	Overall	-0.57	0.565
ENSG00000090316	MAEA	intron	4	1330003	1332757	Adipose_Visceral_Omentum	Colon	-0.81	0.565
ENSG00000227388	AL133410.1	intron	9	35786775	35790156	Cells_EBV-transformed_lymphocytes	Rectal	0.58	0.565
ENSG00000154978	VOPP1	intron	7	55492418	55497613	Adipose_Subcutaneous	Proximal	0.58	0.565
ENSG00000276234	TADA2A	intron	17	37444768	37458524	Adipose_Subcutaneous	Proximal	0.58	0.565
		intron	3	42631316	42632676	Cells_EBV-transformed_lymphocytes	Female	-0.58	0.565
		intron	5	36180289	36181818	Cells_EBV-transformed_lymphocytes	Rectal	-0.58	0.565
ENSG00000042317	SPATA7	intron	14	88391455	88393393	Adipose_Subcutaneous	Rectal	0.58	0.565
ENSG00000075568	TMEM131	intron	2	97776018	97792386	Adipose_Subcutaneous	Rectal	-0.58	0.565
ENSG00000079385	CEACAM1	intron	19	42512479	42516773	Adipose_Visceral_Omentum	Female	0.58	0.565
ENSG00000079385	CEACAM1	intron	19	42512479	42516773	Adipose_Visceral_Omentum	Male	0.58	0.565
ENSG00000095370	SH2D3C	intron	9	127739888	127740258	Adipose_Visceral_Omentum	Distal	0.58	0.565
ENSG00000099998	GGT5	intron	22	24225106	24225245	Adipose_Visceral_Omentum	Distal	0.58	0.565
ENSG00000099998	GGT5	intron	22	24225309	24225546	Adipose_Subcutaneous	Distal	0.58	0.565
ENSG00000105135	ILVBL	intron	19	15115921	15116001	Cells_EBV-transformed_lymphocytes	Distal	0.58	0.565
ENSG00000114857	NKTR	intron	3	42631316	42632601	Adipose_Visceral_Omentum	Female	0.58	0.565
ENSG00000123473	STIL	intron	1	47310362	47312948	Cells_EBV-transformed_lymphocytes	Colon	-0.58	0.565
ENSG00000128596	CCDC136	intron	7	128812312	128812708	Adipose_Subcutaneous	Rectal	-0.58	0.565
ENSG00000143643	TTC13	intron	1	230954403	230958224	Cells_EBV-transformed_lymphocytes	Overall	-0.58	0.565
ENSG00000146872	TLK2	intron	17	62523177	62536170	Cells_EBV-transformed_lymphocytes	Proximal	-0.58	0.565
ENSG00000150456	EEF1AKMT1	intron	13	20757617	20773921	Adipose_Visceral_Omentum	Proximal	0.58	0.565
ENSG00000150990	DHX37	intron	12	124950550	124950690	Adipose_Visceral_Omentum	Rectal	-0.58	0.565
ENSG00000152782	PANK1	intron	10	89635065	89644600	Adipose_Subcutaneous	Colon	0.58	0.565
ENSG00000157150	TIMP4	intron	3	12157482	12158702	Colon_Sigmoid	Overall	0.58	0.565
ENSG00000162337	LRP5	intron	11	68439916	68445573	Adipose_Visceral_Omentum	Rectal	0.58	0.565
ENSG00000163093	BBS5	intron	2	169487134	169487806	Adipose_Subcutaneous	Overall	-0.58	0.565
ENSG00000168754	FAM178B	intron	2	96878493	96893926	Adipose_Subcutaneous	Female	0.58	0.565
ENSG00000172888	ZNF621	intron	3	40525864	40529319	Adipose_Visceral_Omentum	Colon	0.58	0.565
ENSG00000187079	TEAD1	intron	11	12864748	12878889	Adipose_Visceral_Omentum	Male	0.58	0.565
ENSG00000197355	UAP1L1	intron	9	137077821	137078050	Adipose_Visceral_Omentum	Rectal	0.58	0.565
ENSG00000197355	UAP1L1	intron	9	137079148	137079256	Adipose_Subcutaneous	Rectal	-0.58	0.565
ENSG00000197355	UAP1L1	intron	9	137079449	137080002	Adipose_Visceral_Omentum	Rectal	0.58	0.565
ENSG00000205476	CCDC85C	intron	14	99536088	99603167	Adipose_Visceral_Omentum	Proximal	-0.58	0.565
ENSG00000222009	BTBD19	intron	1	44808906	44810213	Adipose_Subcutaneous	Overall	-0.58	0.565
ENSG00000273559	CWC25	intron	17	38806395	38806765	Adipose_Subcutaneous	Proximal	-0.58	0.565
ENSG00000160124	MIX23	intron	3	122359919	122362968	Cells_EBV-transformed_lymphocytes	Distal	0.74	0.565
ENSG00000272047	GTF2H5	intron	6	158170538	158191977	Cells_EBV-transformed_lymphocytes	Female	-0.67	0.565
ENSG00000197969	VPS13A	intron	9	77382087	77382279	Adipose_Subcutaneous	Colon	0.3	0.565
ENSG00000225383	SFTA1P	intron	10	10792525	10794839	Adipose_Visceral_Omentum	Male	-0.95	0.565
ENSG00000058091	CDK14	intron	7	90596718	90604218	Colon_Sigmoid	Overall	0.43	0.565
ENSG00000133943	DGLUCY	intron	14	91204825	91215405	Cells_EBV-transformed_lymphocytes	Overall	-0.34	0.565
ENSG00000166181	API5	intron	11	43335994	43342428	Adipose_Visceral_Omentum	Overall	0	0.565
ENSG00000196591	HDAC2	intron	6	113960018	113970857	Adipose_Subcutaneous	Male	-0.58	0.565
ENSG00000037474	NSUN2	intron	5	6625669	6632599	Cells_EBV-transformed_lymphocytes	Female	0.58	0.565
ENSG00000205531	NAP1L4	intron	11	2979237	2992254	Cells_EBV-transformed_lymphocytes	Proximal	0.56	0.565
ENSG00000213096	ZNF254	intron	19	24046279	24048937	Adipose_Visceral_Omentum	Male	-0.58	0.565
ENSG00000268362	AC092279.1	intron	19	24046279	24048937	Adipose_Visceral_Omentum	Male	-0.58	0.565
ENSG00000147853	AK3	intron	9	4722625	4726083	Cells_EBV-transformed_lymphocytes	Distal	0.66	0.565
ENSG00000047346	ATOSA	intron	15	52564246	52568848	Adipose_Subcutaneous	Proximal	0.13	0.565
ENSG00000128989	ARPP19	intron	15	52564246	52568848	Adipose_Subcutaneous	Proximal	0.13	0.565
ENSG00000136051	WASHC4	intron	12	105152451	105156726	Cells_EBV-transformed_lymphocytes	Colon	-1.03	0.565
ENSG00000160360	GPSM1	intron	9	136356550	136358014	Adipose_Visceral_Omentum	Distal	-1.01	0.565
ENSG00000237489	C10orf143	intron	10	130068608	130079566	Adipose_Visceral_Omentum	Female	0.58	0.565
ENSG00000042980	ADAM28	intron	8	24343584	24349864	Adipose_Visceral_Omentum	Rectal	0.57	0.565
ENSG00000134255	CEPT1	intron	1	111148053	111153274	Adipose_Subcutaneous	Female	0.93	0.565
ENSG00000154710	RABGEF1	intron	7	66769025	66770323	Cells_EBV-transformed_lymphocytes	Rectal	0.58	0.565
		intron	3	33030196	33030699	Cells_EBV-transformed_lymphocytes	Colon	-0.58	0.565
ENSG00000009844	VTA1	intron	6	142198615	142218498	Adipose_Visceral_Omentum	Rectal	0.58	0.565
ENSG00000011523	CEP68	intron	2	65074149	65074282	Adipose_Subcutaneous	Overall	-0.58	0.565
ENSG00000013441	CLK1	intron	2	200859746	200861238	Adipose_Visceral_Omentum	Overall	0.58	0.565
ENSG00000028310	BRD9	intron	5	869394	870473	Cells_EBV-transformed_lymphocytes	Overall	0.58	0.565
ENSG00000050767	COL23A1	intron	5	178252597	178254949	Adipose_Subcutaneous	Female	-0.58	0.565
ENSG00000089737	DDX24	intron	14	94062621	94079025	Adipose_Subcutaneous	Female	0.58	0.565
ENSG00000099797	TECR	intron	19	14562575	14563141	Cells_EBV-transformed_lymphocytes	Male	0.58	0.565
ENSG00000101365	IDH3B	intron	20	2663566	2663660	Adipose_Subcutaneous	Male	-0.58	0.565
ENSG00000101365	IDH3B	intron	20	2663758	2663925	Adipose_Subcutaneous	Male	0.58	0.565
ENSG00000104219	ZDHHC2	intron	8	17186425	17195504	Adipose_Visceral_Omentum	Proximal	0.58	0.565
ENSG00000104852	SNRNP70	intron	19	49107712	49107795	Adipose_Subcutaneous	Distal	-0.58	0.565
ENSG00000108010	GLRX3	intron	10	130159834	130159995	Adipose_Visceral_Omentum	Female	-0.58	0.565
ENSG00000110871	COQ5	intron	12	120527378	120528940	Adipose_Visceral_Omentum	Male	-0.58	0.565
ENSG00000139644	TMBIM6	intron	12	49741611	49752464	Adipose_Subcutaneous	Distal	0.58	0.565
ENSG00000144908	ALDH1L1	intron	3	126161002	126180800	Adipose_Subcutaneous	Overall	-0.58	0.565
ENSG00000147548	NSD3	intron	8	38316042	38318895	Adipose_Visceral_Omentum	Colon	0.58	0.565
ENSG00000152683	SLC30A6	intron	2	32193983	32197344	Cells_EBV-transformed_lymphocytes	Rectal	-0.58	0.565
ENSG00000156219	ART3	intron	4	76075958	76081824	Adipose_Subcutaneous	Female	-0.58	0.565
ENSG00000160271	RALGDS	intron	9	133108866	133109626	Cells_EBV-transformed_lymphocytes	Female	-0.58	0.565
ENSG00000166833	NAV2	intron	11	20055957	20056530	Adipose_Subcutaneous	Male	0.58	0.565
ENSG00000166833	NAV2	intron	11	20056628	20062307	Adipose_Subcutaneous	Male	0.58	0.565
ENSG00000167772	ANGPTL4	intron	19	8366319	8371056	Adipose_Subcutaneous	Distal	-0.58	0.565
ENSG00000173209	AHSA2P	intron	2	61181405	61183547	Cells_EBV-transformed_lymphocytes	Female	-0.58	0.565
ENSG00000196776	CD47	intron	3	108050602	108051939	Cells_EBV-transformed_lymphocytes	Male	-0.58	0.565
ENSG00000215908	CROCCP2	intron	1	16619103	16625775	Adipose_Visceral_Omentum	Female	0.58	0.565
ENSG00000219481	NBPF1	intron	1	16619103	16625775	Adipose_Visceral_Omentum	Female	0.58	0.565
ENSG00000165948	IFI27L1	intron	14	94096965	94101814	Cells_EBV-transformed_lymphocytes	Rectal	0.58	0.565
ENSG00000258366	RTEL1	intron	20	63685872	63686004	Adipose_Subcutaneous	Distal	-0.11	0.565
ENSG00000005379	TSPOAP1	intron	17	58306386	58306800	Adipose_Visceral_Omentum	Male	0.72	0.565
ENSG00000005379	TSPOAP1	intron	17	58306413	58306800	Adipose_Visceral_Omentum	Male	-0.72	0.565
ENSG00000063245	EPN1	intron	19	55677581	55678527	Adipose_Visceral_Omentum	Rectal	-0.57	0.565
ENSG00000143119	CD53	intron	1	110897892	110899124	Adipose_Subcutaneous	Overall	0.58	0.565
ENSG00000174137	FAM53A	intron	4	1641607	1654978	Adipose_Subcutaneous	Rectal	-0.79	0.565
ENSG00000244459	AC147067.1	intron	4	1641607	1654978	Adipose_Subcutaneous	Rectal	-0.79	0.565
ENSG00000204839	MROH6	intron	8	143567676	143567786	Cells_EBV-transformed_lymphocytes	Colon	0.58	0.565
ENSG00000135164	DMTF1	intron	7	87163332	87163495	Adipose_Subcutaneous	Overall	0.58	0.565
ENSG00000136271	DDX56	intron	7	44568992	44569130	Adipose_Visceral_Omentum	Colon	0.32	0.565
ENSG00000136271	DDX56	intron	7	44569005	44569130	Adipose_Visceral_Omentum	Colon	-0.32	0.565
ENSG00000138646	HERC5	intron	4	88479507	88486115	Adipose_Subcutaneous	Female	0.19	0.565
ENSG00000198837	DENND4B	intron	1	153934927	153936060	Adipose_Subcutaneous	Overall	0.58	0.565
ENSG00000188878	FBF1	intron	17	75930047	75931229	Colon_Transverse	Overall	-0.86	0.565
ENSG00000078369	GNB1	intron	1	1815862	1825397	Adipose_Visceral_Omentum	Rectal	-0.8	0.565
ENSG00000185070	FLRT2	intron	14	85533993	85621139	Adipose_Subcutaneous	Overall	0.61	0.565
ENSG00000245573	BDNF-AS	intron	11	27659228	27676982	Adipose_Visceral_Omentum	Proximal	-0.23	0.565
ENSG00000143341	HMCN1	intron	1	186166942	186171337	Adipose_Visceral_Omentum	Colon	0.58	0.565
ENSG00000132823	OSER1	intron	20	44197739	44206881	Adipose_Visceral_Omentum	Proximal	-0.57	0.565
ENSG00000112701	SENP6	intron	6	75703072	75709527	Adipose_Visceral_Omentum	Distal	-0.57	0.565
ENSG00000147813	NAPRT	intron	8	143574900	143574986	Cells_EBV-transformed_lymphocytes	Distal	-0.58	0.565
		intron	2	111092966	111117616	Cells_EBV-transformed_lymphocytes	Rectal	-0.57	0.565
ENSG00000022976	ZNF839	intron	14	102331846	102334554	Adipose_Subcutaneous	Distal	-0.57	0.565
ENSG00000070759	TESK2	intron	1	45385960	45421725	Cells_EBV-transformed_lymphocytes	Colon	0	0.565
ENSG00000083457	ITGAE	intron	17	3720402	3722054	Adipose_Visceral_Omentum	Rectal	-0.57	0.565
ENSG00000099256	PRTFDC1	intron	10	24849891	24851388	Cells_EBV-transformed_lymphocytes	Distal	-0.57	0.565
ENSG00000099256	PRTFDC1	intron	10	24851464	24855318	Cells_EBV-transformed_lymphocytes	Distal	-0.57	0.565
ENSG00000104517	UBR5	intron	8	102278939	102279036	Cells_EBV-transformed_lymphocytes	Rectal	0	0.565
ENSG00000104518	GSDMD	intron	8	143562521	143562670	Adipose_Visceral_Omentum	Proximal	0.57	0.565
ENSG00000123219	CENPK	intron	5	65554946	65561497	Cells_EBV-transformed_lymphocytes	Distal	0.57	0.565
ENSG00000130159	ECSIT	intron	19	11507562	11507702	Cells_EBV-transformed_lymphocytes	Male	-0.57	0.565
ENSG00000130159	ECSIT	intron	19	11507850	11507991	Adipose_Subcutaneous	Male	0.57	0.565
ENSG00000133030	MPRIP	intron	17	17167915	17171718	Adipose_Subcutaneous	Colon	0.57	0.565
ENSG00000134668	SPOCD1	intron	1	31794235	31798207	Adipose_Subcutaneous	Male	0.57	0.565
ENSG00000135318	NT5E	intron	6	85490657	85491977	Adipose_Subcutaneous	Overall	0	0.565
ENSG00000140395	SKIC8	intron	15	78278301	78288289	Adipose_Subcutaneous	Distal	-0.57	0.565
ENSG00000142396	ERVK3-1	intron	19	58305445	58306088	Adipose_Subcutaneous	Distal	-0.57	0.565
ENSG00000142627	EPHA2	intron	1	16149047	16155848	Adipose_Visceral_Omentum	Male	-0.57	0.565
ENSG00000146872	TLK2	intron	17	62600820	62602042	Adipose_Visceral_Omentum	Rectal	-0.57	0.565
ENSG00000146872	TLK2	intron	17	62602180	62606130	Adipose_Visceral_Omentum	Rectal	0.57	0.565
ENSG00000160055	TMEM234	intron	1	32221197	32221867	Cells_EBV-transformed_lymphocytes	Proximal	-0.57	0.565
ENSG00000162804	SNED1	intron	2	241069023	241069920	Adipose_Visceral_Omentum	Rectal	-0.57	0.565
ENSG00000198900	TOP1	intron	20	41092587	41097220	Adipose_Visceral_Omentum	Colon	-0.57	0.565
ENSG00000243836	WDR86-AS1	intron	7	151411312	151411670	Adipose_Subcutaneous	Female	-0.57	0.565
ENSG00000085982	USP40	intron	2	233540769	233542268	Adipose_Subcutaneous	Proximal	0.57	0.565
ENSG00000093167	LRRFIP2	intron	3	37149038	37154614	Adipose_Visceral_Omentum	Distal	0.57	0.565
ENSG00000197724	PHF2	intron	9	93663635	93665686	Adipose_Subcutaneous	Colon	-0.57	0.565
ENSG00000188878	FBF1	intron	17	75928193	75929997	Colon_Sigmoid	Overall	-0.33	0.565
ENSG00000148814	LRRC27	intron	10	132330485	132331482	Cells_EBV-transformed_lymphocytes	Female	0.82	0.565
ENSG00000165752	STK32C	intron	10	132330485	132331482	Cells_EBV-transformed_lymphocytes	Female	0.82	0.565
ENSG00000104714	ERICH1	intron	8	616581	625675	Adipose_Subcutaneous	Rectal	0.27	0.565
ENSG00000185608	MRPL40	intron	22	19432607	19433265	Adipose_Visceral_Omentum	Proximal	-0.57	0.565
ENSG00000136935	GOLGA1	intron	9	124908472	124911901	Cells_EBV-transformed_lymphocytes	Male	0.57	0.565
ENSG00000013573	DDX11	intron	12	31089490	31089891	Colon_Sigmoid	Overall	0.57	0.565
ENSG00000175274	TP53I11	intron	11	44941077	44950677	Adipose_Visceral_Omentum	Proximal	-0.57	0.565
ENSG00000104936	DMPK	intron	19	45775034	45776659	Cells_EBV-transformed_lymphocytes	Female	0.57	0.565
ENSG00000090266	NDUFB2	intron	7	140700959	140702866	Cells_EBV-transformed_lymphocytes	Colon	-0.57	0.565
ENSG00000100023	PPIL2	intron	22	21695070	21695394	Cells_EBV-transformed_lymphocytes	Overall	-0.57	0.565
ENSG00000079263	SP140	intron	2	230245071	230245863	Cells_EBV-transformed_lymphocytes	Rectal	0.57	0.565
ENSG00000143970	ASXL2	intron	2	25753639	25756018	Cells_EBV-transformed_lymphocytes	Male	-0.02	0.565
ENSG00000197321	SVIL	intron	10	29532172	29535989	Adipose_Visceral_Omentum	Colon	-0.89	0.565
ENSG00000085511	MAP3K4	intron	6	161097176	161098278	Cells_EBV-transformed_lymphocytes	Colon	-0.19	0.565
ENSG00000059378	PARP12	intron	7	140026348	140027276	Adipose_Visceral_Omentum	Male	-0.57	0.565
ENSG00000182973	CNOT10	intron	3	32713369	32716225	Adipose_Visceral_Omentum	Male	0.93	0.565
ENSG00000145287	PLAC8	intron	4	83105020	83114666	Cells_EBV-transformed_lymphocytes	Proximal	0.57	0.565
ENSG00000106853	PTGR1	intron	9	111563231	111564157	Cells_EBV-transformed_lymphocytes	Colon	-1.01	0.565
ENSG00000168405	CMAHP	intron	6	25093688	25097061	Colon_Sigmoid	Overall	-0.17	0.565
		intron	18	14179597	14183652	Cells_EBV-transformed_lymphocytes	Distal	0.57	0.565
		intron	3	8993055	8994343	Cells_EBV-transformed_lymphocytes	Proximal	0.57	0.565
ENSG00000065526	SPEN	intron	1	15848150	15872816	Cells_EBV-transformed_lymphocytes	Proximal	-0.57	0.565
ENSG00000065802	ASB1	intron	2	238433695	238435711	Cells_EBV-transformed_lymphocytes	Distal	0.57	0.565
ENSG00000067082	KLF6	intron	10	3782214	3784615	Adipose_Visceral_Omentum	Distal	0.57	0.565
ENSG00000072756	TRNT1	intron	3	3126990	3129014	Adipose_Subcutaneous	Female	-0.19	0.565
ENSG00000077097	TOP2B	intron	3	25615586	25618654	Adipose_Subcutaneous	Colon	0.57	0.565
ENSG00000079277	MKNK1	intron	1	46565136	46568238	Adipose_Visceral_Omentum	Colon	0.57	0.565
ENSG00000093010	COMT	intron	22	19964299	19968536	Adipose_Subcutaneous	Male	0.57	0.565
ENSG00000093010	COMT	intron	22	19966718	19968536	Adipose_Subcutaneous	Male	0	0.565
ENSG00000126005	MMP24OS	intron	20	35269023	35272005	Adipose_Visceral_Omentum	Distal	-0.57	0.565
ENSG00000132781	MUTYH	intron	1	45333170	45333285	Cells_EBV-transformed_lymphocytes	Proximal	0.19	0.565
ENSG00000136167	LCP1	intron	13	46127723	46130814	Colon_Transverse	Overall	0.57	0.565
ENSG00000140057	AK7	intron	14	96449879	96451421	Colon_Transverse	Overall	-0.57	0.565
ENSG00000147454	SLC25A37	intron	8	23529212	23531685	Adipose_Visceral_Omentum	Male	-0.57	0.565
ENSG00000152229	PSTPIP2	intron	18	45993703	45997749	Adipose_Subcutaneous	Female	-0.57	0.565
ENSG00000154237	LRRK1	intron	15	101066205	101066640	Adipose_Subcutaneous	Female	0.57	0.565
ENSG00000156860	FBRS	intron	16	30660442	30662420	Adipose_Subcutaneous	Male	-0.57	0.565
ENSG00000156860	FBRS	intron	16	30661215	30662420	Cells_EBV-transformed_lymphocytes	Male	-0.57	0.565
ENSG00000157554	ERG	intron	21	38392444	38400574	Adipose_Visceral_Omentum	Colon	-0.57	0.565
ENSG00000157554	ERG	intron	21	38392444	38402557	Adipose_Subcutaneous	Colon	0.57	0.565
ENSG00000164924	YWHAZ	intron	8	100948900	100951929	Cells_EBV-transformed_lymphocytes	Male	0.57	0.565
ENSG00000171302	CANT1	intron	17	79000270	79009664	Adipose_Visceral_Omentum	Rectal	0.57	0.565
ENSG00000179387	ELMOD2	intron	4	140543586	140550230	Adipose_Visceral_Omentum	Proximal	-0.57	0.565
ENSG00000184271	POU6F1	intron	12	51191764	51192330	Adipose_Subcutaneous	Overall	-0.34	0.565
ENSG00000185187	SIGIRR	intron	11	406059	406349	Adipose_Visceral_Omentum	Distal	0.57	0.565
ENSG00000196504	PRPF40A	intron	2	152663967	152664138	Adipose_Visceral_Omentum	Rectal	0.57	0.565
ENSG00000253214	AC079209.1	intron	8	81161564	81162625	Whole_Blood	Overall	0.57	0.565
		intron	19	4102453	4110509	Cells_EBV-transformed_lymphocytes	Female	0.57	0.565
ENSG00000175309	PHYKPL	intron	5	178228589	178229940	Adipose_Subcutaneous	Colon	0.18	0.565
ENSG00000104723	TUSC3	intron	8	15743612	15748375	Adipose_Subcutaneous	Proximal	-0.44	0.565
ENSG00000087053	MTMR2	intron	11	95862366	95865601	Adipose_Visceral_Omentum	Distal	-1.04	0.565
ENSG00000140538	NTRK3	intron	15	88033045	88126271	Adipose_Subcutaneous	Rectal	-0.57	0.565
ENSG00000265354	TIMM23	intron	10	45988847	46003203	Adipose_Subcutaneous	Distal	-0.66	0.565
ENSG00000142552	RCN3	intron	19	49528058	49528232	Adipose_Visceral_Omentum	Rectal	-0.57	0.565
ENSG00000035115	SH3YL1	intron	2	253115	264782	Adipose_Subcutaneous	Distal	0.87	0.565
ENSG00000100445	SDR39U1	intron	14	24441795	24442346	Adipose_Visceral_Omentum	Female	-0.57	0.565
ENSG00000150961	SEC24D	intron	4	118815726	118817264	Adipose_Subcutaneous	Female	0	0.565
		intron	3	33560971	33570727	Cells_EBV-transformed_lymphocytes	Male	0.57	0.566
ENSG00000051382	PIK3CB	intron	3	138733438	138734634	Adipose_Subcutaneous	Male	0.57	0.566
ENSG00000051382	PIK3CB	intron	3	138734804	138737707	Adipose_Subcutaneous	Male	-0.57	0.566
ENSG00000081014	AP4E1	intron	15	50999262	51001026	Adipose_Visceral_Omentum	Colon	0.57	0.566
ENSG00000109065	NAT9	intron	17	74771858	74771960	Adipose_Subcutaneous	Colon	-0.57	0.566
ENSG00000110046	ATG2A	intron	11	64902176	64902260	Colon_Sigmoid	Overall	0.57	0.566
ENSG00000110046	ATG2A	intron	11	64902386	64902516	Adipose_Subcutaneous	Overall	0.38	0.566
ENSG00000110046	ATG2A	intron	11	64902386	64902589	Whole_Blood	Overall	-0.57	0.566
ENSG00000115137	DNAJC27	intron	2	24958601	24963405	Adipose_Subcutaneous	Distal	0.57	0.566
ENSG00000118162	KPTN	intron	19	47475544	47476115	Adipose_Subcutaneous	Female	0.57	0.566
ENSG00000118162	KPTN	intron	19	47475544	47476532	Adipose_Subcutaneous	Female	-0.57	0.566
ENSG00000122299	ZC3H7A	intron	16	11758539	11761468	Adipose_Subcutaneous	Colon	-0.19	0.566
ENSG00000128052	KDR	intron	4	55092714	55094802	Adipose_Visceral_Omentum	Female	-0.57	0.566
ENSG00000136378	ADAMTS7	intron	15	78759578	78761916	Cells_EBV-transformed_lymphocytes	Male	0.57	0.566
ENSG00000137404	NRM	intron	6	30690243	30690842	Adipose_Subcutaneous	Overall	0	0.566
ENSG00000143514	TP53BP2	intron	1	223818337	223821220	Cells_EBV-transformed_lymphocytes	Distal	-0.57	0.566
ENSG00000159733	ZFYVE28	intron	4	2341615	2353933	Adipose_Visceral_Omentum	Colon	-0.57	0.566
ENSG00000163539	CLASP2	intron	3	33560971	33563964	Cells_EBV-transformed_lymphocytes	Male	-0.57	0.566
ENSG00000164136	IL15	intron	4	141637224	141656186	Adipose_Visceral_Omentum	Overall	0.57	0.566
ENSG00000165637	VDAC2	intron	10	75217991	75219063	Colon_Transverse	Overall	0.38	0.566
ENSG00000166313	APBB1	intron	11	6396215	6397692	Adipose_Subcutaneous	Rectal	0.57	0.566
ENSG00000166341	DCHS1	intron	11	6627025	6627255	Adipose_Visceral_Omentum	Proximal	0.57	0.566
ENSG00000170638	TRABD	intron	22	50195040	50197449	Adipose_Visceral_Omentum	Proximal	-0.57	0.566
ENSG00000197535	MYO5A	intron	15	52346461	52351254	Adipose_Subcutaneous	Distal	-0.57	0.566
ENSG00000204536	CCHCR1	intron	6	31143092	31143262	Adipose_Subcutaneous	Rectal	-0.57	0.566
ENSG00000258366	RTEL1	intron	20	63688179	63688301	Adipose_Subcutaneous	Colon	0.57	0.566
ENSG00000171055	FEZ2	intron	2	36555748	36558438	Adipose_Visceral_Omentum	Female	0.67	0.566
ENSG00000001167	NFYA	intron	6	41080897	41084046	Adipose_Visceral_Omentum	Female	0.57	0.566
ENSG00000179583	CIITA	intron	16	10901558	10901798	Cells_EBV-transformed_lymphocytes	Proximal	-0.74	0.566
ENSG00000159658	EFCAB14	intron	1	46688544	46689587	Adipose_Visceral_Omentum	Male	-0.55	0.566
ENSG00000158985	CDC42SE2	intron	5	131264166	131315976	Colon_Transverse	Overall	0.34	0.566
ENSG00000144283	PKP4	intron	2	158577383	158603070	Cells_EBV-transformed_lymphocytes	Distal	0.57	0.566
ENSG00000176155	CCDC57	intron	17	82101866	82106270	Adipose_Subcutaneous	Distal	0.57	0.566
ENSG00000135241	PNPLA8	intron	7	108497577	108502491	Adipose_Visceral_Omentum	Female	-0.32	0.566
ENSG00000150433	TMEM218	intron	11	125102317	125102734	Cells_EBV-transformed_lymphocytes	Rectal	-0.57	0.566
ENSG00000104324	CPQ	intron	8	97055645	97066009	Adipose_Visceral_Omentum	Colon	0.57	0.566
ENSG00000177105	RHOG	intron	11	3828206	3840894	Adipose_Subcutaneous	Colon	-1.04	0.566
ENSG00000184381	PLA2G6	intron	22	38120909	38122200	Cells_EBV-transformed_lymphocytes	Rectal	-0.9	0.566
ENSG00000132950	ZMYM5	intron	13	19838985	19851355	Cells_EBV-transformed_lymphocytes	Colon	-0.83	0.566
ENSG00000230074	AL162231.2	intron	9	34665767	34668812	Adipose_Subcutaneous	Proximal	0.57	0.566
ENSG00000131876	SNRPA1	intron	15	101287010	101287656	Adipose_Visceral_Omentum	Proximal	-0.69	0.566
ENSG00000077254	USP33	intron	1	77713281	77717867	Cells_EBV-transformed_lymphocytes	Proximal	-0.57	0.566
ENSG00000108963	DPH1	intron	17	2036956	2039399	Adipose_Visceral_Omentum	Proximal	0.14	0.566
ENSG00000144580	CNOT9	intron	2	218583086	218584612	Adipose_Subcutaneous	Overall	0.57	0.566
ENSG00000168000	BSCL2	intron	11	62705617	62707109	Cells_EBV-transformed_lymphocytes	Rectal	-0.57	0.566
ENSG00000132781	MUTYH	intron	1	45334511	45339976	Adipose_Visceral_Omentum	Female	0.19	0.566
ENSG00000136738	STAM	intron	10	17700279	17704431	Cells_EBV-transformed_lymphocytes	Female	-0.19	0.566
		intron	15	74370078	74401526	Cells_EBV-transformed_lymphocytes	Female	-0.57	0.566
ENSG00000005194	CIAPIN1	intron	16	57439295	57447342	Adipose_Subcutaneous	Overall	-0.57	0.566
ENSG00000020256	ZFP64	intron	20	52164757	52186832	Cells_EBV-transformed_lymphocytes	Male	-0.57	0.566
ENSG00000030582	GRN	intron	17	44345334	44349158	Adipose_Subcutaneous	Rectal	0.57	0.566
ENSG00000080298	RFX3	intron	9	3301620	3330259	Adipose_Subcutaneous	Female	0.57	0.566
ENSG00000080823	MOK	intron	14	102224794	102225095	Adipose_Subcutaneous	Colon	0.57	0.566
ENSG00000101266	CSNK2A1	intron	20	508660	543672	Adipose_Subcutaneous	Female	-0.57	0.566
ENSG00000103495	MAZ	intron	16	29808741	29809540	Adipose_Subcutaneous	Proximal	-0.19	0.566
ENSG00000104131	EIF3J	intron	15	44554667	44557489	Adipose_Subcutaneous	Colon	-0.57	0.566
ENSG00000105983	LMBR1	intron	7	156834575	156836813	Adipose_Subcutaneous	Distal	-0.57	0.566
ENSG00000113593	PPWD1	intron	5	65577069	65579424	Adipose_Subcutaneous	Male	0.57	0.566
ENSG00000116151	MORN1	intron	1	2357598	2358592	Adipose_Visceral_Omentum	Female	-0.57	0.566
ENSG00000128641	MYO1B	intron	2	191392201	191393073	Adipose_Visceral_Omentum	Colon	0.57	0.566
ENSG00000134152	KATNBL1	intron	15	34177999	34209951	Adipose_Visceral_Omentum	Male	-0.57	0.566
ENSG00000138386	NAB1	intron	2	190673152	190683738	Adipose_Subcutaneous	Distal	0.19	0.566
ENSG00000144468	RHBDD1	intron	2	226837770	226838073	Cells_EBV-transformed_lymphocytes	Rectal	0.57	0.566
ENSG00000148396	SEC16A	intron	9	136466462	136466957	Adipose_Subcutaneous	Proximal	0	0.566
ENSG00000153551	CMTM7	intron	3	32452473	32454241	Adipose_Subcutaneous	Rectal	0.57	0.566
ENSG00000161381	PLXDC1	intron	17	39139832	39151362	Adipose_Visceral_Omentum	Overall	-0.29	0.566
ENSG00000161381	PLXDC1	intron	17	39139832	39152924	Adipose_Visceral_Omentum	Overall	0.57	0.566
ENSG00000198604	BAZ1A	intron	14	34758846	34764707	Adipose_Subcutaneous	Overall	0.57	0.566
ENSG00000198677	SKIC3	intron	5	95484845	95490908	Cells_EBV-transformed_lymphocytes	Colon	0.57	0.566
ENSG00000267321	SNHG30	intron	17	35568501	35573877	Adipose_Subcutaneous	Colon	-0.57	0.566
ENSG00000272622	AC010735.2	intron	2	226837770	226838073	Cells_EBV-transformed_lymphocytes	Rectal	0.57	0.566
ENSG00000172340	SUCLG2	intron	3	67498295	67508807	Adipose_Subcutaneous	Rectal	0.57	0.566
ENSG00000103126	AXIN1	intron	16	288248	289440	Adipose_Visceral_Omentum	Colon	-0.15	0.566
ENSG00000105793	GTPBP10	intron	7	90355230	90372155	Cells_EBV-transformed_lymphocytes	Proximal	0	0.566
ENSG00000122687	MRM2	intron	7	2239707	2241975	Adipose_Visceral_Omentum	Rectal	0.57	0.566
ENSG00000115464	USP34	intron	2	61380361	61383269	Cells_EBV-transformed_lymphocytes	Overall	0.57	0.566
ENSG00000101150	TPD52L2	intron	20	63889238	63889850	Adipose_Visceral_Omentum	Rectal	0.58	0.566
ENSG00000101152	DNAJC5	intron	20	63889238	63889850	Adipose_Visceral_Omentum	Rectal	0.58	0.566
ENSG00000172775	PSME3IP1	intron	16	57178852	57181554	Adipose_Subcutaneous	Male	-0.57	0.566
ENSG00000140416	TPM1	intron	15	63048707	63056985	Adipose_Subcutaneous	Male	-0.57	0.566
ENSG00000117697	NSL1	intron	1	212739601	212782372	Cells_EBV-transformed_lymphocytes	Colon	-0.57	0.566
ENSG00000166833	NAV2	intron	11	20055957	20062307	Colon_Sigmoid	Overall	-0.57	0.566
ENSG00000067798	NAV3	intron	12	78200591	78204935	Adipose_Subcutaneous	Distal	0.57	0.566
ENSG00000174233	ADCY6	intron	12	48775054	48775303	Adipose_Subcutaneous	Female	-0.58	0.566
ENSG00000124831	LRRFIP1	intron	2	237756187	237757456	Adipose_Subcutaneous	Overall	0.57	0.566
ENSG00000118620	ZNF430	intron	19	21020803	21022789	Adipose_Subcutaneous	Overall	0.57	0.566
ENSG00000119397	CNTRL	intron	9	121112578	121113502	Cells_EBV-transformed_lymphocytes	Male	-0.57	0.566
ENSG00000120318	ARAP3	intron	5	141654435	141655362	Adipose_Subcutaneous	Overall	-0.57	0.566
ENSG00000121390	PSPC1	intron	13	19759418	19772242	Adipose_Subcutaneous	Colon	-0.57	0.566
ENSG00000122390	NAA60	intron	16	3448540	3476222	Adipose_Subcutaneous	Female	-0.57	0.566
ENSG00000138035	PNPT1	intron	2	55647453	55654900	Adipose_Subcutaneous	Proximal	-0.57	0.566
ENSG00000138398	PPIG	intron	2	169614724	169630774	Adipose_Visceral_Omentum	Overall	-0.57	0.566
ENSG00000154556	SORBS2	intron	4	185649656	185651784	Adipose_Subcutaneous	Rectal	-0.57	0.566
ENSG00000163531	NFASC	intron	1	204977725	204978968	Adipose_Visceral_Omentum	Male	0.57	0.566
ENSG00000166881	NEMP1	intron	12	57064185	57064646	Adipose_Visceral_Omentum	Colon	0.57	0.566
ENSG00000185808	PIGP	intron	21	37069624	37072434	Adipose_Visceral_Omentum	Distal	0.57	0.566
ENSG00000198246	SLC29A3	intron	10	71351788	71356081	Adipose_Visceral_Omentum	Overall	0.57	0.566
ENSG00000240344	PPIL3	intron	2	200885367	200885698	Adipose_Visceral_Omentum	Male	0.01	0.566
ENSG00000130595	TNNT3	intron	11	1928037	1929810	Adipose_Visceral_Omentum	Female	1.03	0.566
ENSG00000103254	ANTKMT	intron	16	721436	721598	Adipose_Subcutaneous	Overall	-0.57	0.566
ENSG00000035664	DAPK2	intron	15	63926093	63929551	Adipose_Subcutaneous	Female	-0.49	0.566
ENSG00000088038	CNOT3	intron	19	54153840	54155309	Adipose_Subcutaneous	Rectal	-0.23	0.566
ENSG00000105520	PLPPR2	intron	19	11354696	11356802	Colon_Sigmoid	Overall	0.57	0.566
ENSG00000185917	SETD4	intron	21	36041888	36043782	Adipose_Visceral_Omentum	Colon	0.57	0.566
ENSG00000132323	ILKAP	intron	2	238182186	238184020	Adipose_Subcutaneous	Male	0.57	0.566
ENSG00000241852	C8orf58	intron	8	22602312	22602561	Adipose_Visceral_Omentum	Female	0.96	0.566
ENSG00000143919	CAMKMT	intron	2	44715353	44743622	Adipose_Visceral_Omentum	Proximal	0.56	0.566
ENSG00000099992	TBC1D10A	intron	22	30292851	30293651	Colon_Sigmoid	Overall	0.48	0.566
ENSG00000239282	CASTOR1	intron	22	30292851	30293651	Colon_Sigmoid	Overall	0.48	0.566
ENSG00000183963	SMTN	intron	22	31091847	31093784	Adipose_Visceral_Omentum	Overall	0.57	0.566
ENSG00000111752	PHC1	intron	12	8921065	8922633	Adipose_Visceral_Omentum	Female	0.74	0.566
ENSG00000163629	PTPN13	intron	4	86767976	86769769	Colon_Sigmoid	Overall	0.57	0.566
ENSG00000145730	PAM	intron	5	102961229	102990272	Adipose_Subcutaneous	Proximal	-0.36	0.566
ENSG00000160299	PCNT	intron	21	46444821	46445284	Cells_EBV-transformed_lymphocytes	Rectal	0.86	0.566
ENSG00000125744	RTN2	intron	19	45489553	45494166	Adipose_Subcutaneous	Proximal	-1	0.566
ENSG00000162438	CTRC	intron	1	15444751	15445597	Adipose_Subcutaneous	Female	-0.17	0.566
ENSG00000240875	LINC00886	intron	3	156672130	156674207	Adipose_Subcutaneous	Distal	0.57	0.566
ENSG00000243926	TIPARP-AS1	intron	3	156672130	156674207	Adipose_Subcutaneous	Distal	0.57	0.566
ENSG00000153560	UBP1	intron	3	33402904	33408690	Adipose_Visceral_Omentum	Female	0.04	0.566
		intron	15	30899636	30904512	Cells_EBV-transformed_lymphocytes	Rectal	0.57	0.566
ENSG00000079263	SP140	intron	2	230290564	230294271	Cells_EBV-transformed_lymphocytes	Female	0.57	0.566
ENSG00000102710	SUPT20H	intron	13	37047408	37047535	Cells_EBV-transformed_lymphocytes	Colon	-0.57	0.566
ENSG00000125257	ABCC4	intron	13	95034739	95038630	Cells_EBV-transformed_lymphocytes	Male	-0.57	0.566
ENSG00000125755	SYMPK	intron	19	45838615	45842250	Adipose_Visceral_Omentum	Proximal	-0.57	0.566
ENSG00000133246	PRAM1	intron	19	8495551	8497764	Whole_Blood	Overall	0.57	0.566
ENSG00000135632	SMYD5	intron	2	73218969	73219952	Adipose_Visceral_Omentum	Distal	-0.57	0.566
ENSG00000137693	YAP1	intron	11	102186137	102205893	Adipose_Visceral_Omentum	Distal	-0.57	0.566
ENSG00000137809	ITGA11	intron	15	68339644	68348830	Adipose_Subcutaneous	Male	-0.57	0.566
ENSG00000138078	PREPL	intron	2	44359750	44361380	Adipose_Visceral_Omentum	Male	0.57	0.566
ENSG00000144485	HES6	intron	2	238239568	238239661	Adipose_Subcutaneous	Proximal	-0.57	0.566
ENSG00000148400	NOTCH1	intron	9	136500847	136501748	Adipose_Subcutaneous	Female	0.57	0.566
ENSG00000152463	OLAH	intron	10	15049765	15061724	Adipose_Visceral_Omentum	Distal	0.57	0.566
ENSG00000157193	LRP8	intron	1	53247056	53249380	Adipose_Subcutaneous	Rectal	0.57	0.566
ENSG00000157193	LRP8	intron	1	53247056	53250690	Cells_EBV-transformed_lymphocytes	Rectal	-0.57	0.566
ENSG00000157827	FMNL2	intron	2	152632137	152636427	Adipose_Visceral_Omentum	Proximal	0.57	0.566
ENSG00000166619	BLCAP	intron	20	37519350	37521319	Adipose_Visceral_Omentum	Rectal	-0.57	0.566
ENSG00000166619	BLCAP	intron	20	37519350	37527793	Adipose_Visceral_Omentum	Rectal	0.57	0.566
ENSG00000169599	NFU1	intron	2	69432005	69438053	Adipose_Subcutaneous	Male	-0.57	0.566
ENSG00000172594	SMPDL3A	intron	6	122806357	122809091	Adipose_Subcutaneous	Male	0.57	0.566
ENSG00000172965	MIR4435-2HG	intron	2	111248241	111344061	Adipose_Subcutaneous	Colon	-0.57	0.566
ENSG00000176834	VSIG10	intron	12	118079606	118082152	Adipose_Subcutaneous	Female	-0.57	0.566
ENSG00000182983	ZNF662	intron	3	42936455	42938850	Adipose_Visceral_Omentum	Male	-0.57	0.566
ENSG00000186073	CDIN1	intron	15	36691764	36692126	Cells_EBV-transformed_lymphocytes	Rectal	-0.57	0.566
ENSG00000187609	EXD3	intron	9	137351147	137351318	Adipose_Visceral_Omentum	Overall	-0.57	0.566
ENSG00000197283	SYNGAP1	intron	6	33432252	33432685	Adipose_Visceral_Omentum	Colon	-0.57	0.566
ENSG00000198837	DENND4B	intron	1	153930857	153931023	Adipose_Visceral_Omentum	Overall	-0.57	0.566
ENSG00000221955	SLC12A8	intron	3	125177974	125187237	Cells_EBV-transformed_lymphocytes	Female	-0.57	0.566
ENSG00000251022	THAP9-AS1	intron	4	82899737	82900077	Adipose_Subcutaneous	Proximal	-0.57	0.566
ENSG00000164933	SLC25A32	intron	8	103401661	103401941	Adipose_Visceral_Omentum	Overall	0.57	0.566
ENSG00000145782	ATG12	intron	5	115837764	115840497	Cells_EBV-transformed_lymphocytes	Colon	-0.57	0.566
ENSG00000100138	SNU13	intron	22	41667009	41680244	Adipose_Subcutaneous	Female	-0.01	0.566
ENSG00000115446	UNC50	intron	2	98616533	98618168	Cells_EBV-transformed_lymphocytes	Rectal	-0.38	0.566
ENSG00000092094	OSGEP	intron	14	20452448	20454565	Cells_EBV-transformed_lymphocytes	Female	0.74	0.566
ENSG00000172349	IL16	intron	15	81285830	81289904	Adipose_Subcutaneous	Proximal	0.57	0.566
ENSG00000125779	PANK2	intron	20	3889728	3907926	Adipose_Subcutaneous	Rectal	0.17	0.566
ENSG00000173531	MST1	intron	3	49684397	49684606	Adipose_Visceral_Omentum	Colon	-0.57	0.566
ENSG00000182986	ZNF320	intron	19	52891346	52893779	Adipose_Visceral_Omentum	Rectal	-0.78	0.566
ENSG00000145348	TBCK	intron	4	106046680	106095482	Adipose_Visceral_Omentum	Rectal	-0.11	0.566
ENSG00000249635	AC109361.1	intron	4	106046680	106095482	Adipose_Visceral_Omentum	Rectal	-0.11	0.566
ENSG00000118939	UCHL3	intron	13	75549987	75560753	Cells_EBV-transformed_lymphocytes	Colon	-0.57	0.566
ENSG00000177663	IL17RA	intron	22	17047426	17051575	Adipose_Subcutaneous	Female	0.02	0.566
ENSG00000237438	CECR7	intron	22	17047426	17051575	Adipose_Subcutaneous	Female	0.02	0.566
ENSG00000160310	PRMT2	intron	21	46648619	46649575	Adipose_Subcutaneous	Colon	0.17	0.566
		intron	10	32474023	32491922	Cells_EBV-transformed_lymphocytes	Female	-0.57	0.566
ENSG00000211455	STK38L	intron	12	27244332	27297710	Adipose_Subcutaneous	Rectal	0.57	0.566
ENSG00000128739	SNRPN	intron	15	24962209	24967932	Cells_EBV-transformed_lymphocytes	Male	-0.57	0.566
ENSG00000143499	SMYD2	intron	1	214332192	214334200	Adipose_Subcutaneous	Female	-0.13	0.566
ENSG00000165271	NOL6	intron	9	33464976	33465207	Adipose_Visceral_Omentum	Female	0.46	0.566
ENSG00000074370	ATP2A3	intron	17	3925438	3928663	Adipose_Subcutaneous	Female	0	0.566
ENSG00000074370	ATP2A3	intron	17	3925441	3928663	Adipose_Visceral_Omentum	Female	0	0.566
ENSG00000087263	OGFOD1	intron	16	56458594	56462534	Adipose_Subcutaneous	Colon	-0.57	0.566
ENSG00000100564	PIGH	intron	14	67592436	67592635	Cells_EBV-transformed_lymphocytes	Female	-0.57	0.566
ENSG00000111913	RIPOR2	intron	6	24839599	24842862	Adipose_Subcutaneous	Female	0.57	0.566
ENSG00000138835	RGS3	intron	9	113584427	113591333	Cells_EBV-transformed_lymphocytes	Rectal	0.57	0.566
ENSG00000159322	ADPGK	intron	15	72775097	72783246	Cells_EBV-transformed_lymphocytes	Overall	0.57	0.566
ENSG00000167182	SP2	intron	17	47897927	47915312	Adipose_Visceral_Omentum	Rectal	0.57	0.566
ENSG00000186340	THBS2	intron	6	169229679	169229893	Adipose_Visceral_Omentum	Proximal	0.57	0.566
ENSG00000198231	DDX42	intron	17	63800617	63805044	Cells_EBV-transformed_lymphocytes	Distal	-0.57	0.566
ENSG00000198231	DDX42	intron	17	63800617	63805071	Cells_EBV-transformed_lymphocytes	Distal	0.57	0.566
ENSG00000198589	LRBA	intron	4	150436864	150467673	Cells_EBV-transformed_lymphocytes	Rectal	0.57	0.566
ENSG00000226419	SLC16A1-AS1	intron	1	112960575	112968035	Adipose_Subcutaneous	Proximal	-0.57	0.566
ENSG00000132196	HSD17B7	intron	1	162805492	162812298	Cells_EBV-transformed_lymphocytes	Female	0.57	0.566
ENSG00000113593	PPWD1	intron	5	65583219	65585014	Adipose_Subcutaneous	Female	0.57	0.566
ENSG00000099977	DDT	intron	22	23971623	23973768	Adipose_Visceral_Omentum	Male	0.52	0.566
ENSG00000116353	MECR	intron	1	29203233	29206762	Cells_EBV-transformed_lymphocytes	Proximal	-0.68	0.566
ENSG00000178927	CYBC1	intron	17	82443822	82444447	Adipose_Visceral_Omentum	Proximal	-0.56	0.566
ENSG00000133393	CEP20	intron	16	15879888	15888558	Adipose_Visceral_Omentum	Proximal	-0.19	0.566
ENSG00000185418	TARS3	intron	15	101654730	101655867	Adipose_Subcutaneous	Male	-0.05	0.566
ENSG00000148120	AOPEP	intron	9	95080780	95082575	Cells_EBV-transformed_lymphocytes	Female	0.57	0.566
ENSG00000121858	TNFSF10	intron	3	172509321	172511617	Adipose_Visceral_Omentum	Rectal	-0.47	0.566
ENSG00000058063	ATP11B	intron	3	182793786	182820260	Adipose_Visceral_Omentum	Proximal	-0.57	0.566
ENSG00000170542	SERPINB9	intron	6	2893553	2895391	Adipose_Subcutaneous	Male	0	0.566
ENSG00000100239	PPP6R2	intron	22	50418979	50419349	Adipose_Subcutaneous	Male	0.08	0.566
ENSG00000119725	ZNF410	intron	14	73927228	73931503	Adipose_Subcutaneous	Colon	0.57	0.566
ENSG00000137547	MRPL15	intron	8	54137433	54147382	Adipose_Subcutaneous	Rectal	0.57	0.566
ENSG00000120519	SLC10A7	intron	4	146503924	146509913	Adipose_Subcutaneous	Female	-0.19	0.566
ENSG00000243554	CCZ1P1	intron	7	97945615	97969770	Cells_EBV-transformed_lymphocytes	Male	0.91	0.566
ENSG00000120008	WDR11	intron	10	120852635	120858643	Cells_EBV-transformed_lymphocytes	Distal	0.57	0.566
ENSG00000104325	DECR1	intron	8	90021056	90036841	Cells_EBV-transformed_lymphocytes	Rectal	-0.12	0.566
ENSG00000072849	DERL2	intron	17	5480582	5482809	Cells_EBV-transformed_lymphocytes	Male	0.95	0.566
ENSG00000198917	SPOUT1	intron	9	128824869	128824977	Cells_EBV-transformed_lymphocytes	Male	-0.57	0.566
ENSG00000160191	PDE9A	intron	21	42687994	42698968	Cells_EBV-transformed_lymphocytes	Female	-0.45	0.566
ENSG00000166741	NNMT	intron	11	114261053	114262848	Adipose_Visceral_Omentum	Colon	-0.57	0.566
ENSG00000008869	HEATR5B	intron	2	37000813	37002306	Adipose_Visceral_Omentum	Proximal	-0.57	0.566
ENSG00000011454	RABGAP1	intron	9	122996151	122996539	Adipose_Visceral_Omentum	Male	-0.57	0.566
ENSG00000013275	PSMC4	intron	19	39972244	39972369	Adipose_Subcutaneous	Male	0.57	0.566
ENSG00000013275	PSMC4	intron	19	39972244	39972462	Adipose_Subcutaneous	Male	-0.57	0.566
ENSG00000055483	USP36	intron	17	78827347	78828897	Adipose_Visceral_Omentum	Distal	0.57	0.566
ENSG00000069493	CLEC2D	intron	12	9669795	9680923	Cells_EBV-transformed_lymphocytes	Proximal	-0.57	0.566
ENSG00000080947	CROCCP3	intron	1	16476062	16476399	Colon_Transverse	Overall	-0.57	0.566
ENSG00000089154	GCN1	intron	12	120148346	120149606	Adipose_Visceral_Omentum	Colon	-0.19	0.566
ENSG00000100450	GZMH	intron	14	24606746	24607149	Adipose_Subcutaneous	Proximal	0.57	0.566
ENSG00000100453	GZMB	intron	14	24606746	24607149	Adipose_Subcutaneous	Proximal	0.57	0.566
ENSG00000104549	SQLE	intron	8	124999694	125003176	Adipose_Subcutaneous	Distal	0.57	0.566
ENSG00000104783	KCNN4	intron	19	43774619	43780703	Cells_EBV-transformed_lymphocytes	Colon	-0.57	0.566
ENSG00000109184	DCUN1D4	intron	4	51891851	51899270	Adipose_Subcutaneous	Male	0.57	0.566
ENSG00000109618	SEPSECS	intron	4	25159107	25160256	Adipose_Subcutaneous	Rectal	-0.57	0.566
ENSG00000129473	BCL2L2	intron	14	23321820	23322181	Adipose_Subcutaneous	Overall	0.57	0.566
ENSG00000136048	DRAM1	intron	12	101890221	101897863	Adipose_Visceral_Omentum	Rectal	-0.57	0.566
ENSG00000137831	UACA	intron	15	70699660	70701877	Adipose_Subcutaneous	Male	0.57	0.566
ENSG00000137831	UACA	intron	15	70699660	70763330	Adipose_Subcutaneous	Male	-0.57	0.566
ENSG00000146477	SLC22A3	intron	6	160398082	160407041	Adipose_Subcutaneous	Overall	0.57	0.566
ENSG00000151665	PIGF	intron	2	46581591	46588075	Cells_EBV-transformed_lymphocytes	Overall	-0.57	0.566
ENSG00000159231	CBR3	intron	21	36135481	36137825	Adipose_Subcutaneous	Male	-0.57	0.566
ENSG00000169762	TAPT1	intron	4	16186604	16186781	Cells_EBV-transformed_lymphocytes	Rectal	0.57	0.566
ENSG00000175309	PHYKPL	intron	5	178222492	178222852	Adipose_Subcutaneous	Proximal	-0.57	0.566
ENSG00000181192	DHTKD1	intron	10	12089255	12091513	Adipose_Subcutaneous	Distal	0.57	0.566
ENSG00000185238	PRMT3	intron	11	20389826	20392897	Cells_EBV-transformed_lymphocytes	Distal	0.57	0.566
ENSG00000186866	POFUT2	intron	21	45269392	45269839	Adipose_Subcutaneous	Rectal	0.57	0.566
ENSG00000198954	KIFBP	intron	10	69011015	69015541	Adipose_Visceral_Omentum	Colon	0.57	0.566
ENSG00000258643	BCL2L2-PABPN1	intron	14	23321820	23322181	Adipose_Subcutaneous	Overall	0.57	0.566
ENSG00000133265	HSPBP1	intron	19	55265367	55265886	Adipose_Visceral_Omentum	Male	0.84	0.566
ENSG00000102710	SUPT20H	intron	13	37051583	37059480	Cells_EBV-transformed_lymphocytes	Overall	0.4	0.566
ENSG00000135913	USP37	intron	2	218476981	218479650	Adipose_Subcutaneous	Female	0.33	0.566
ENSG00000186466	AQP7P1	intron	9	63317292	63317710	Adipose_Visceral_Omentum	Distal	0.57	0.566
ENSG00000186466	AQP7P1	intron	9	63326859	63333066	Adipose_Visceral_Omentum	Distal	0.57	0.566
ENSG00000228522	AL845321.1	intron	9	63338749	63377515	Adipose_Visceral_Omentum	Distal	-0.57	0.566
ENSG00000237238	BMS1P10	intron	9	63317292	63317710	Adipose_Visceral_Omentum	Distal	0.57	0.566
ENSG00000237238	BMS1P10	intron	9	63326859	63333066	Adipose_Visceral_Omentum	Distal	0.57	0.566
ENSG00000237238	BMS1P10	intron	9	63376098	63379123	Adipose_Subcutaneous	Distal	0.57	0.566
ENSG00000237238	BMS1P10	intron	9	63376371	63379123	Adipose_Visceral_Omentum	Distal	-0.57	0.566
ENSG00000042980	ADAM28	intron	8	24341757	24343101	Adipose_Subcutaneous	Rectal	-0.57	0.566
ENSG00000072163	LIMS2	intron	2	127641890	127642049	Adipose_Visceral_Omentum	Distal	-0.57	0.566
ENSG00000196586	MYO6	intron	6	75892690	75895231	Cells_EBV-transformed_lymphocytes	Distal	0.24	0.566
ENSG00000146966	DENND2A	intron	7	140574008	140585589	Adipose_Visceral_Omentum	Rectal	0.57	0.566
ENSG00000196781	TLE1	intron	9	81620557	81652214	Adipose_Visceral_Omentum	Colon	-0.57	0.566
ENSG00000244510	AC008267.6	intron	7	66485153	66487949	Cells_EBV-transformed_lymphocytes	Rectal	0.57	0.566
ENSG00000244657	AC008267.7	intron	7	66485153	66487949	Cells_EBV-transformed_lymphocytes	Rectal	0.57	0.566
ENSG00000181031	RPH3AL	intron	17	213923	215654	Adipose_Visceral_Omentum	Rectal	0.57	0.566
ENSG00000100842	EFS	intron	14	23360281	23360555	Adipose_Visceral_Omentum	Proximal	-0.57	0.566
ENSG00000001629	ANKIB1	intron	7	92319512	92319620	Cells_EBV-transformed_lymphocytes	Proximal	-0.57	0.566
ENSG00000001629	ANKIB1	intron	7	92319512	92327783	Adipose_Visceral_Omentum	Proximal	0.57	0.566
ENSG00000182511	FES	intron	15	90884639	90885037	Adipose_Subcutaneous	Female	0.73	0.566
		intron	19	36103074	36103156	Cells_EBV-transformed_lymphocytes	Colon	-0.57	0.566
ENSG00000012061	ERCC1	intron	19	45421393	45423270	Adipose_Visceral_Omentum	Male	0.57	0.566
ENSG00000023287	RB1CC1	intron	8	52660657	52660926	Adipose_Visceral_Omentum	Colon	0.57	0.566
ENSG00000053747	LAMA3	intron	18	23845124	23846297	Adipose_Visceral_Omentum	Male	0.57	0.566
ENSG00000058091	CDK14	intron	7	90596718	90604218	Adipose_Visceral_Omentum	Proximal	0.57	0.566
ENSG00000081721	DUSP12	intron	1	161756134	161756786	Cells_EBV-transformed_lymphocytes	Proximal	0.57	0.566
ENSG00000103978	TMEM87A	intron	15	42228820	42231192	Adipose_Visceral_Omentum	Distal	-0.57	0.566
ENSG00000103978	TMEM87A	intron	15	42228820	42231844	Cells_EBV-transformed_lymphocytes	Distal	0.57	0.566
ENSG00000116396	KCNC4	intron	1	110226178	110232911	Adipose_Subcutaneous	Male	0.57	0.566
ENSG00000118473	SGIP1	intron	1	66719405	66729264	Adipose_Subcutaneous	Proximal	-0.57	0.566
ENSG00000131373	HACL1	intron	3	15568586	15571668	Adipose_Visceral_Omentum	Proximal	-0.57	0.566
ENSG00000132535	DLG4	intron	17	7191358	7192945	Cells_EBV-transformed_lymphocytes	Proximal	0.57	0.566
ENSG00000132535	DLG4	intron	17	7192002	7192945	Adipose_Visceral_Omentum	Proximal	-0.57	0.566
ENSG00000134056	MRPS36	intron	5	69217871	69226338	Adipose_Visceral_Omentum	Male	-0.57	0.566
ENSG00000161513	FDXR	intron	17	74864067	74864148	Cells_EBV-transformed_lymphocytes	Colon	0.57	0.566
ENSG00000161513	FDXR	intron	17	74864347	74864824	Cells_EBV-transformed_lymphocytes	Colon	-0.57	0.566
ENSG00000161996	WDR90	intron	16	662331	662679	Cells_EBV-transformed_lymphocytes	Overall	0.57	0.566
ENSG00000166266	CUL5	intron	11	108046369	108049890	Adipose_Subcutaneous	Distal	0.57	0.566
ENSG00000173641	HSPB7	intron	1	16017219	16017765	Adipose_Visceral_Omentum	Proximal	-0.57	0.566
ENSG00000187987	ZSCAN23	intron	6	28426405	28434452	Adipose_Visceral_Omentum	Distal	0.57	0.566
ENSG00000230148	HOXB-AS1	intron	17	48545564	48545818	Adipose_Subcutaneous	Proximal	-0.57	0.566
ENSG00000174928	C3orf33	intron	3	155802591	155806139	Cells_EBV-transformed_lymphocytes	Colon	-0.71	0.566
ENSG00000059691	GATB	intron	4	151679891	151688630	Adipose_Subcutaneous	Distal	0.57	0.566
ENSG00000100023	PPIL2	intron	22	21695070	21695394	Cells_EBV-transformed_lymphocytes	Distal	-0.57	0.566
ENSG00000121741	ZMYM2	intron	13	20061224	20064451	Adipose_Visceral_Omentum	Distal	0.57	0.566
ENSG00000154309	DISP1	intron	1	222827601	222835119	Cells_EBV-transformed_lymphocytes	Rectal	-0.92	0.566
ENSG00000228106	AL392172.1	intron	1	222827601	222835119	Cells_EBV-transformed_lymphocytes	Rectal	-0.92	0.566
ENSG00000149716	LTO1	intron	11	69671819	69675190	Adipose_Subcutaneous	Male	0.75	0.566
ENSG00000113597	TRAPPC13	intron	5	65625106	65629468	Cells_EBV-transformed_lymphocytes	Overall	1	0.566
ENSG00000253251	SHLD3	intron	5	65625106	65629468	Cells_EBV-transformed_lymphocytes	Overall	1	0.566
ENSG00000231584	FAHD2CP	intron	2	96019274	96021125	Colon_Sigmoid	Overall	-0.57	0.566
ENSG00000073331	ALPK1	intron	4	112412025	112425665	Adipose_Subcutaneous	Distal	0.57	0.566
ENSG00000090006	LTBP4	intron	19	40611394	40611859	Whole_Blood	Overall	0.57	0.566
ENSG00000186088	GSAP	intron	7	77314489	77317556	Cells_EBV-transformed_lymphocytes	Overall	-0.68	0.566
ENSG00000160326	SLC2A6	intron	9	133474088	133474961	Cells_EBV-transformed_lymphocytes	Male	0.57	0.566
ENSG00000158186	MRAS	intron	3	138399796	138400534	Adipose_Subcutaneous	Rectal	-0.57	0.566
ENSG00000164308	ERAP2	intron	5	96883930	96886655	Cells_EBV-transformed_lymphocytes	Overall	-0.08	0.566
ENSG00000123815	COQ8B	intron	19	40714635	40715325	Adipose_Subcutaneous	Overall	0.75	0.566
		intron	3	53749146	53749268	Cells_EBV-transformed_lymphocytes	Male	-0.57	0.566
ENSG00000066322	ELOVL1	intron	1	43365008	43365564	Adipose_Visceral_Omentum	Rectal	-0.57	0.566
ENSG00000066322	ELOVL1	intron	1	43365376	43365564	Adipose_Subcutaneous	Rectal	0.57	0.566
ENSG00000090060	PAPOLA	intron	14	96525391	96527953	Adipose_Visceral_Omentum	Rectal	-0.57	0.566
ENSG00000090060	PAPOLA	intron	14	96525391	96531475	Adipose_Visceral_Omentum	Rectal	-0.57	0.566
ENSG00000113240	CLK4	intron	5	178618778	178623256	Adipose_Subcutaneous	Male	0.57	0.566
ENSG00000116857	TMEM9	intron	1	201151852	201153849	Adipose_Subcutaneous	Proximal	0.57	0.566
ENSG00000116857	TMEM9	intron	1	201151852	201153858	Adipose_Subcutaneous	Proximal	-0.57	0.566
ENSG00000126214	KLC1	intron	14	103579491	103587274	Cells_EBV-transformed_lymphocytes	Male	-0.57	0.566
ENSG00000136250	AOAH	intron	7	36532344	36540319	Adipose_Visceral_Omentum	Proximal	0.57	0.566
ENSG00000142459	EVI5L	intron	19	7857124	7858191	Adipose_Subcutaneous	Rectal	0	0.566
ENSG00000145214	DGKQ	intron	4	962613	963139	Adipose_Subcutaneous	Colon	0.57	0.566
ENSG00000150938	CRIM1	intron	2	36513765	36517327	Cells_EBV-transformed_lymphocytes	Colon	0.19	0.566
ENSG00000160953	PWWP3A	intron	19	1358464	1360136	Adipose_Subcutaneous	Overall	-0.57	0.566
ENSG00000160953	PWWP3A	intron	19	1358700	1360136	Colon_Transverse	Overall	0.57	0.566
ENSG00000166272	WBP1L	intron	10	102821303	102826954	Adipose_Visceral_Omentum	Female	0.57	0.566
ENSG00000167766	ZNF83	intron	19	52674253	52690443	Adipose_Subcutaneous	Proximal	-0.57	0.566
ENSG00000177463	NR2C2	intron	3	14962492	15003876	Adipose_Visceral_Omentum	Female	0.57	0.566
ENSG00000197798	FAM118B	intron	11	126256852	126261428	Adipose_Subcutaneous	Overall	0.57	0.566
ENSG00000203886	CYP17A1-AS1	intron	10	102821303	102826954	Adipose_Visceral_Omentum	Female	0.57	0.566
ENSG00000204568	MRPS18B	intron	6	30619989	30622832	Adipose_Visceral_Omentum	Male	0.19	0.566
ENSG00000225889	AC012368.1	intron	2	64228522	64229497	Cells_EBV-transformed_lymphocytes	Male	0.57	0.566
ENSG00000256053	COA8	intron	14	103579491	103587274	Cells_EBV-transformed_lymphocytes	Male	-0.57	0.566
ENSG00000258851	AL139300.2	intron	14	103579491	103587274	Cells_EBV-transformed_lymphocytes	Male	-0.57	0.566
ENSG00000166265	CYYR1	intron	21	26480429	26482270	Adipose_Visceral_Omentum	Male	0.78	0.566
ENSG00000139613	SMARCC2	intron	12	56171432	56171679	Cells_EBV-transformed_lymphocytes	Female	-0.08	0.566
ENSG00000124786	SLC35B3	intron	6	8430157	8435439	Adipose_Visceral_Omentum	Male	0.94	0.566
ENSG00000132970	WASF3	intron	13	26671989	26680035	Adipose_Subcutaneous	Colon	0.57	0.566
ENSG00000206190	ATP10A	intron	15	25680308	25680810	Adipose_Visceral_Omentum	Overall	0.85	0.566
ENSG00000104643	MTMR9	intron	8	11295302	11297900	Cells_EBV-transformed_lymphocytes	Female	0.57	0.566
ENSG00000104643	MTMR9	intron	8	11295302	11300023	Cells_EBV-transformed_lymphocytes	Female	-0.57	0.566
ENSG00000110713	NUP98	intron	11	3702892	3704746	Whole_Blood	Overall	0.57	0.566
ENSG00000165678	GHITM	intron	10	84139593	84141462	Adipose_Subcutaneous	Proximal	-0.57	0.566
ENSG00000125826	RBCK1	intron	20	408779	417526	Cells_EBV-transformed_lymphocytes	Overall	-0.56	0.566
ENSG00000001617	SEMA3F	intron	3	50183564	50184592	Adipose_Visceral_Omentum	Distal	-0.57	0.566
ENSG00000087303	NID2	intron	14	52014456	52015054	Adipose_Visceral_Omentum	Male	0.59	0.566
ENSG00000179152	TCAIM	intron	3	44357876	44361365	Adipose_Visceral_Omentum	Female	-0.11	0.566
		intron	10	38403275	38407631	Cells_EBV-transformed_lymphocytes	Proximal	-0.57	0.566
		intron	20	2794639	2795277	Cells_EBV-transformed_lymphocytes	Distal	-0.57	0.566
		intron	21	41804614	41815705	Cells_EBV-transformed_lymphocytes	Distal	-0.57	0.566
ENSG00000006831	ADIPOR2	intron	12	1736240	1754258	Cells_EBV-transformed_lymphocytes	Female	0.57	0.566
ENSG00000070814	TCOF1	intron	5	150383172	150387902	Adipose_Subcutaneous	Rectal	-0.57	0.566
ENSG00000070814	TCOF1	intron	5	150383172	150387943	Adipose_Subcutaneous	Rectal	-0.57	0.566
ENSG00000099282	TSPAN15	intron	10	69495689	69498209	Adipose_Visceral_Omentum	Proximal	0.57	0.566
ENSG00000131697	NPHP4	intron	1	5948251	5952700	Adipose_Visceral_Omentum	Rectal	0.57	0.566
ENSG00000135316	SYNCRIP	intron	6	85640564	85641292	Adipose_Visceral_Omentum	Rectal	0.57	0.566
ENSG00000135801	TAF5L	intron	1	229614485	229625885	Adipose_Visceral_Omentum	Colon	0.57	0.566
ENSG00000136715	SAP130	intron	2	127955344	127977985	Cells_EBV-transformed_lymphocytes	Proximal	0.57	0.566
ENSG00000143842	SOX13	intron	1	204073711	204114321	Adipose_Subcutaneous	Female	-0.57	0.566
ENSG00000144674	GOLGA4	intron	3	37337163	37337666	Adipose_Subcutaneous	Distal	0	0.566
ENSG00000145012	LPP	intron	3	188212831	188225405	Adipose_Subcutaneous	Distal	-0.57	0.566
ENSG00000163625	WDFY3	intron	4	84932363	84966209	Adipose_Subcutaneous	Male	-0.57	0.566
ENSG00000164758	MED30	intron	8	117528809	117530723	Adipose_Subcutaneous	Overall	-0.34	0.566
ENSG00000165264	NDUFB6	intron	9	32553944	32570960	Adipose_Subcutaneous	Overall	0.57	0.566
ENSG00000165487	MICU2	intron	13	21539377	21539657	Adipose_Visceral_Omentum	Rectal	0.57	0.566
ENSG00000175066	GK5	intron	3	142204602	142204695	Cells_EBV-transformed_lymphocytes	Male	0.57	0.566
ENSG00000185420	SMYD3	intron	1	245863886	245927931	Adipose_Visceral_Omentum	Rectal	0.57	0.566
ENSG00000198130	HIBCH	intron	2	190294630	190296813	Cells_EBV-transformed_lymphocytes	Proximal	0.57	0.566
ENSG00000204954	UQCC6	intron	12	103956748	103965516	Cells_EBV-transformed_lymphocytes	Proximal	0.57	0.566
ENSG00000168778	TCTN2	intron	12	123692723	123694842	Adipose_Subcutaneous	Distal	-0.57	0.566
ENSG00000142396	ERVK3-1	intron	19	58305445	58306091	Adipose_Visceral_Omentum	Overall	0.75	0.566
ENSG00000136319	TTC5	intron	14	20299448	20300607	Adipose_Visceral_Omentum	Male	0.57	0.566
ENSG00000178927	CYBC1	intron	17	82446696	82449170	Cells_EBV-transformed_lymphocytes	Female	0.75	0.566
ENSG00000134287	ARF3	intron	12	48939779	48940948	Adipose_Subcutaneous	Male	-0.57	0.566
		intron	1	161663353	161670252	Cells_EBV-transformed_lymphocytes	Colon	-0.57	0.566
		intron	1	161670272	161671392	Cells_EBV-transformed_lymphocytes	Colon	0.57	0.566
ENSG00000184497	TMEM255B	intron	13	113800067	113800827	Adipose_Visceral_Omentum	Colon	-0.57	0.566
ENSG00000133704	IPO8	intron	12	30661266	30663489	Cells_EBV-transformed_lymphocytes	Rectal	-0.57	0.566
ENSG00000167468	GPX4	intron	19	1104127	1105186	Adipose_Visceral_Omentum	Colon	-0.5	0.566
ENSG00000166532	RIMKLB	intron	12	8681818	8713811	Adipose_Subcutaneous	Proximal	0.57	0.566
ENSG00000148814	LRRC27	intron	10	132349057	132351607	Adipose_Visceral_Omentum	Female	-0.44	0.566
ENSG00000135976	ANKRD36	intron	2	97207839	97209681	Adipose_Subcutaneous	Female	0.15	0.566
ENSG00000114770	ABCC5	intron	3	183983007	183987770	Adipose_Visceral_Omentum	Proximal	-0.2	0.566
ENSG00000197081	IGF2R	intron	6	160068385	160069868	Cells_EBV-transformed_lymphocytes	Colon	-0.57	0.566
ENSG00000107537	PHYH	intron	10	13283839	13294428	Cells_EBV-transformed_lymphocytes	Overall	0.1	0.566
ENSG00000110583	NAA40	intron	11	63945935	63946951	Cells_EBV-transformed_lymphocytes	Distal	0.15	0.566
ENSG00000013573	DDX11	intron	12	31089490	31089886	Colon_Sigmoid	Overall	0.57	0.566
ENSG00000100360	IFT27	intron	22	36772721	36775674	Adipose_Subcutaneous	Female	0.57	0.566
ENSG00000163104	SMARCAD1	intron	4	94249755	94250752	Cells_EBV-transformed_lymphocytes	Rectal	0.57	0.566
ENSG00000183323	CCDC125	intron	5	69306902	69307951	Adipose_Visceral_Omentum	Colon	-0.57	0.566
ENSG00000012124	CD22	intron	19	35338021	35338168	Adipose_Subcutaneous	Rectal	-0.57	0.566
ENSG00000074266	EED	intron	11	86270157	86276980	Adipose_Visceral_Omentum	Female	0	0.566
ENSG00000099992	TBC1D10A	intron	22	30304630	30326673	Adipose_Subcutaneous	Distal	-0.57	0.566
ENSG00000118292	C1orf54	intron	1	150272863	150275741	Cells_EBV-transformed_lymphocytes	Female	-0.57	0.566
ENSG00000126709	IFI6	intron	1	27668535	27669233	Adipose_Visceral_Omentum	Overall	0.57	0.566
ENSG00000130635	COL5A1	intron	9	134730475	134731496	Adipose_Visceral_Omentum	Proximal	0.57	0.566
ENSG00000130818	ZNF426	intron	19	9533966	9535188	Cells_EBV-transformed_lymphocytes	Overall	0.57	0.566
ENSG00000130818	ZNF426	intron	19	9533966	9536208	Cells_EBV-transformed_lymphocytes	Overall	-0.57	0.566
ENSG00000136478	TEX2	intron	17	64160933	64171100	Adipose_Visceral_Omentum	Female	-0.19	0.566
ENSG00000142687	KIAA0319L	intron	1	35448332	35449867	Adipose_Subcutaneous	Proximal	0.57	0.566
ENSG00000148337	CIZ1	intron	9	128198367	128199920	Adipose_Subcutaneous	Distal	0.57	0.566
ENSG00000164346	NSA2	intron	5	74770810	74772313	Adipose_Subcutaneous	Colon	0.57	0.566
ENSG00000166451	CENPN	intron	16	81020276	81022755	Adipose_Subcutaneous	Colon	0.57	0.566
ENSG00000170265	ZNF282	intron	7	149198752	149206696	Adipose_Visceral_Omentum	Proximal	-0.57	0.566
ENSG00000172613	RAD9A	intron	11	67393790	67395716	Cells_EBV-transformed_lymphocytes	Colon	0.57	0.566
ENSG00000177565	TBL1XR1	intron	3	177026474	177032971	Adipose_Subcutaneous	Rectal	0.57	0.566
ENSG00000182541	LIMK2	intron	22	31225819	31258291	Cells_EBV-transformed_lymphocytes	Proximal	-0.57	0.566
ENSG00000198952	SMG5	intron	1	156273450	156274597	Adipose_Subcutaneous	Female	0	0.566
ENSG00000204256	BRD2	intron	6	32978388	32979875	Adipose_Subcutaneous	Proximal	0	0.566
ENSG00000213523	SRA1	intron	5	140557272	140557428	Adipose_Subcutaneous	Female	-0.57	0.566
ENSG00000213523	SRA1	intron	5	140557332	140557428	Adipose_Visceral_Omentum	Female	0.57	0.566
ENSG00000214013	GANC	intron	15	42281133	42283611	Adipose_Subcutaneous	Distal	-0.57	0.566
ENSG00000231160	KLF3-AS1	intron	4	38611401	38613184	Adipose_Subcutaneous	Colon	-0.57	0.566
ENSG00000151746	BICD1	intron	12	32337706	32367670	Cells_EBV-transformed_lymphocytes	Colon	-0.57	0.566
ENSG00000165699	TSC1	intron	9	132910689	132911002	Cells_EBV-transformed_lymphocytes	Proximal	-0.57	0.566
ENSG00000120451	SNX19	intron	11	130901845	130903255	Adipose_Subcutaneous	Overall	-0.7	0.566
ENSG00000150760	DOCK1	intron	10	127257429	127272011	Adipose_Subcutaneous	Male	0.57	0.566
ENSG00000078246	TULP3	intron	12	2930345	2931037	Colon_Sigmoid	Overall	-0.57	0.566
ENSG00000153560	UBP1	intron	3	33402904	33408690	Cells_EBV-transformed_lymphocytes	Male	-0.94	0.566
ENSG00000133612	AGAP3	intron	7	151134568	151141898	Adipose_Visceral_Omentum	Colon	0.41	0.566
ENSG00000165617	DACT1	intron	14	58638547	58640736	Cells_EBV-transformed_lymphocytes	Male	0.65	0.566
ENSG00000007944	MYLIP	intron	6	16143217	16144897	Adipose_Subcutaneous	Distal	-0.57	0.566
ENSG00000106603	COA1	intron	7	43648652	43729429	Adipose_Subcutaneous	Rectal	-0.57	0.566
ENSG00000119383	PTPA	intron	9	129139649	129142445	Cells_EBV-transformed_lymphocytes	Rectal	-0.5	0.566
ENSG00000066651	TRMT11	intron	6	125986622	125993757	Adipose_Visceral_Omentum	Male	-0.63	0.566
ENSG00000066651	TRMT11	intron	6	125986773	125993757	Adipose_Visceral_Omentum	Male	0.63	0.566
ENSG00000010165	METTL13	intron	1	171794527	171796482	Adipose_Visceral_Omentum	Female	0.57	0.566
ENSG00000242687	AC004893.11	intron	7	99045792	99047655	Adipose_Subcutaneous	Overall	-0.79	0.566
ENSG00000161011	SQSTM1	intron	5	179811682	179822958	Adipose_Subcutaneous	Distal	-0.21	0.566
ENSG00000169398	PTK2	intron	8	140890769	140948666	Adipose_Visceral_Omentum	Overall	0.31	0.566
ENSG00000124588	NQO2	intron	6	3000085	3002050	Cells_EBV-transformed_lymphocytes	Rectal	0.78	0.566
ENSG00000197530	MIB2	intron	1	1616614	1623431	Adipose_Subcutaneous	Proximal	0.81	0.566
ENSG00000092140	G2E3	intron	14	30581116	30586718	Adipose_Visceral_Omentum	Colon	-0.19	0.566
ENSG00000165996	HACD1	intron	10	17615964	17617083	Adipose_Subcutaneous	Female	-0.33	0.566
		intron	1	84939700	84940879	Cells_EBV-transformed_lymphocytes	Proximal	0.57	0.567
		intron	10	49745496	49745798	Cells_EBV-transformed_lymphocytes	Female	-0.57	0.567
		intron	11	33869987	33870345	Cells_EBV-transformed_lymphocytes	Male	-0.57	0.567
ENSG00000065029	ZNF76	intron	6	35293044	35293751	Adipose_Subcutaneous	Distal	0.57	0.567
ENSG00000095713	CRTAC1	intron	10	97865714	97880249	Adipose_Visceral_Omentum	Overall	0.57	0.567
ENSG00000097033	SH3GLB1	intron	1	86704971	86715724	Adipose_Visceral_Omentum	Rectal	-0.57	0.567
ENSG00000112782	CLIC5	intron	6	45903255	45914228	Adipose_Subcutaneous	Female	-0.57	0.567
ENSG00000115419	GLS	intron	2	190910321	190921024	Adipose_Visceral_Omentum	Distal	0.57	0.567
ENSG00000117151	CTBS	intron	1	84555199	84563257	Adipose_Subcutaneous	Distal	-0.57	0.567
ENSG00000137944	KYAT3	intron	1	88964712	88964829	Adipose_Visceral_Omentum	Rectal	0.57	0.567
ENSG00000142002	DPP9	intron	19	4689722	4690878	Adipose_Subcutaneous	Distal	0.57	0.567
ENSG00000143184	XCL1	intron	1	168580177	168581052	Cells_EBV-transformed_lymphocytes	Colon	-0.57	0.567
ENSG00000145919	BOD1	intron	5	173608292	173609238	Adipose_Subcutaneous	Proximal	0.57	0.567
ENSG00000155926	SLA	intron	8	133050915	133074853	Whole_Blood	Overall	0.57	0.567
ENSG00000162300	ZFPL1	intron	11	65085226	65086415	Adipose_Visceral_Omentum	Colon	0.19	0.567
ENSG00000163249	CCNYL1	intron	2	207737446	207740655	Cells_EBV-transformed_lymphocytes	Proximal	0.57	0.567
ENSG00000163249	CCNYL1	intron	2	207737446	207742223	Adipose_Subcutaneous	Proximal	0.57	0.567
ENSG00000167483	NIBAN3	intron	19	17549759	17551786	Cells_EBV-transformed_lymphocytes	Distal	-0.57	0.567
ENSG00000168807	SNTB2	intron	16	69245815	69260050	Adipose_Subcutaneous	Colon	-0.57	0.567
ENSG00000174021	GNG5	intron	1	84555199	84563257	Adipose_Subcutaneous	Distal	-0.57	0.567
ENSG00000174705	SH3PXD2B	intron	5	172333769	172346136	Adipose_Visceral_Omentum	Female	0.57	0.567
ENSG00000182158	CREB3L2	intron	7	137928366	138001604	Adipose_Visceral_Omentum	Overall	-0.57	0.567
ENSG00000197361	FBXL22	intron	15	63597745	63599154	Adipose_Subcutaneous	Distal	0.57	0.567
ENSG00000204859	ZBTB48	intron	1	6581299	6582058	Adipose_Subcutaneous	Overall	0.57	0.567
ENSG00000237441	RGL2	intron	6	33293327	33293413	Cells_EBV-transformed_lymphocytes	Colon	0.57	0.567
ENSG00000237441	RGL2	intron	6	33294762	33294996	Adipose_Subcutaneous	Colon	0.57	0.567
ENSG00000250056	LINC01018	intron	5	6583801	6585774	Adipose_Visceral_Omentum	Male	0.57	0.567
ENSG00000149269	PAK1	intron	11	77397093	77411774	Cells_EBV-transformed_lymphocytes	Proximal	-0.57	0.567
ENSG00000167965	MLST8	intron	16	2206214	2206358	Cells_EBV-transformed_lymphocytes	Female	-0.57	0.567
ENSG00000167965	MLST8	intron	16	2206214	2206361	Cells_EBV-transformed_lymphocytes	Female	0.57	0.567
ENSG00000188493	ACTMAP	intron	19	40742189	40742515	Adipose_Subcutaneous	Overall	0.57	0.567
ENSG00000134533	RERG	intron	12	15111417	15119115	Adipose_Subcutaneous	Distal	-0.57	0.567
ENSG00000138399	FASTKD1	intron	2	169557297	169560387	Colon_Transverse	Overall	1	0.567
ENSG00000229180	RABGEF1P1	intron	7	66573550	66592257	Adipose_Subcutaneous	Colon	0.57	0.567
ENSG00000204301	NOTCH4	intron	6	32221857	32222511	Adipose_Subcutaneous	Colon	-0.57	0.567
ENSG00000156299	TIAM1	intron	21	31154426	31164962	Adipose_Visceral_Omentum	Overall	0.21	0.567
ENSG00000116212	LRRC42	intron	1	53946549	53951986	Adipose_Visceral_Omentum	Rectal	-0.57	0.567
ENSG00000182109	RP11-69E11.4	intron	1	39522505	39524836	Cells_EBV-transformed_lymphocytes	Female	0.57	0.567
ENSG00000087157	PGS1	intron	17	78404089	78414879	Cells_EBV-transformed_lymphocytes	Male	0.98	0.567
ENSG00000149547	EI24	intron	11	125572569	125575263	Cells_EBV-transformed_lymphocytes	Female	0.3	0.567
ENSG00000100376	FAM118A	intron	22	45332710	45335350	Adipose_Subcutaneous	Rectal	0.76	0.567
		intron	18	59140035	59148179	Cells_EBV-transformed_lymphocytes	Overall	-0.57	0.567
ENSG00000138134	STAMBPL1	intron	10	88913458	88914534	Cells_EBV-transformed_lymphocytes	Female	0.81	0.567
ENSG00000136155	SCEL	intron	13	77593573	77597545	Adipose_Visceral_Omentum	Female	0.57	0.567
ENSG00000152117	SMPD4BP	intron	2	131497293	131498867	Adipose_Subcutaneous	Distal	-0.57	0.567
ENSG00000137806	NDUFAF1	intron	15	41397140	41402144	Cells_EBV-transformed_lymphocytes	Male	-0.36	0.567
ENSG00000180104	EXOC3	intron	5	459415	461960	Adipose_Visceral_Omentum	Colon	0.63	0.567
ENSG00000012963	UBR7	intron	14	93209957	93210648	Adipose_Visceral_Omentum	Colon	-0.57	0.567
ENSG00000065029	ZNF76	intron	6	35293915	35294456	Cells_EBV-transformed_lymphocytes	Colon	-0.57	0.567
ENSG00000091732	ZC3HC1	intron	7	130024377	130026158	Adipose_Visceral_Omentum	Distal	-0.57	0.567
ENSG00000091732	ZC3HC1	intron	7	130024506	130026158	Cells_EBV-transformed_lymphocytes	Distal	0.57	0.567
ENSG00000107882	SUFU	intron	10	102599544	102615268	Adipose_Subcutaneous	Female	0.57	0.567
ENSG00000120594	PLXDC2	intron	10	20068239	20143295	Adipose_Visceral_Omentum	Female	-0.57	0.567
ENSG00000121390	PSPC1	intron	13	19674984	19677724	Adipose_Subcutaneous	Overall	0.57	0.567
ENSG00000121741	ZMYM2	intron	13	20028064	20031319	Adipose_Subcutaneous	Distal	0.57	0.567
ENSG00000146587	RBAK	intron	7	5063755	5072362	Cells_EBV-transformed_lymphocytes	Rectal	-0.57	0.567
ENSG00000146858	ZC3HAV1L	intron	7	139034678	139035653	Cells_EBV-transformed_lymphocytes	Overall	-0.57	0.567
ENSG00000152117	SMPD4BP	intron	2	131500350	131500506	Adipose_Visceral_Omentum	Colon	-0.57	0.567
ENSG00000166508	MCM7	intron	7	100095470	100095774	Adipose_Subcutaneous	Male	-0.57	0.567
ENSG00000174839	DENND6A	intron	3	57657735	57659118	Adipose_Subcutaneous	Distal	-0.57	0.567
ENSG00000174839	DENND6A	intron	3	57659180	57660760	Adipose_Subcutaneous	Distal	0.57	0.567
ENSG00000181789	COPG1	intron	3	129272904	129274838	Adipose_Subcutaneous	Male	-0.57	0.567
ENSG00000185404	SP140L	intron	2	230391807	230392087	Cells_EBV-transformed_lymphocytes	Colon	0.57	0.567
ENSG00000186918	ZNF395	intron	8	28361142	28375262	Adipose_Visceral_Omentum	Female	-0.57	0.567
ENSG00000186918	ZNF395	intron	8	28361142	28385080	Cells_EBV-transformed_lymphocytes	Female	0.57	0.567
ENSG00000186918	ZNF395	intron	8	28361182	28375262	Adipose_Subcutaneous	Female	-0.57	0.567
ENSG00000196498	NCOR2	intron	12	124325583	124326180	Adipose_Visceral_Omentum	Female	-0.57	0.567
ENSG00000196498	NCOR2	intron	12	124325583	124326191	Adipose_Visceral_Omentum	Female	0.57	0.567
ENSG00000225138	SLC9A3-AS1	intron	5	475319	476050	Adipose_Visceral_Omentum	Distal	-0.57	0.567
ENSG00000273313	RBAKDN	intron	7	5063755	5072362	Cells_EBV-transformed_lymphocytes	Rectal	-0.57	0.567
ENSG00000012124	CD22	intron	19	35345126	35346151	Cells_EBV-transformed_lymphocytes	Female	-0.57	0.567
ENSG00000177084	POLE	intron	12	132626317	132632315	Adipose_Visceral_Omentum	Male	0.6	0.567
ENSG00000224165	DNAJC27-AS1	intron	2	24972232	24972626	Adipose_Visceral_Omentum	Overall	0.57	0.567
ENSG00000091428	RAPGEF4	intron	2	173017504	173018656	Adipose_Subcutaneous	Male	-0.57	0.567
ENSG00000158062	UBXN11	intron	1	26298062	26306592	Cells_EBV-transformed_lymphocytes	Overall	-0.1	0.567
ENSG00000169715	MT1E	intron	16	56625879	56626880	Adipose_Visceral_Omentum	Proximal	0.57	0.567
ENSG00000129083	COPB1	intron	11	14494439	14498838	Adipose_Subcutaneous	Distal	-0.12	0.567
ENSG00000115594	IL1R1	intron	2	102157785	102164709	Adipose_Subcutaneous	Rectal	-0.57	0.567
ENSG00000002919	SNX11	intron	17	48113401	48118704	Cells_EBV-transformed_lymphocytes	Proximal	0.27	0.567
ENSG00000106125	MINDY4	intron	7	30840848	30850454	Adipose_Subcutaneous	Proximal	-0.57	0.567
ENSG00000267796	LIN37	intron	19	35746523	35746708	Adipose_Visceral_Omentum	Colon	0	0.567
		intron	3	16271722	16272248	Cells_EBV-transformed_lymphocytes	Rectal	0.57	0.567
ENSG00000005243	COPZ2	intron	17	48028510	48029125	Adipose_Visceral_Omentum	Distal	0.57	0.567
ENSG00000005243	COPZ2	intron	17	48029176	48033863	Adipose_Subcutaneous	Distal	-0.57	0.567
ENSG00000095713	CRTAC1	intron	10	97880392	97882786	Adipose_Subcutaneous	Distal	-0.57	0.567
ENSG00000105778	AVL9	intron	7	32570166	32573199	Adipose_Subcutaneous	Female	0	0.567
ENSG00000106868	SUSD1	intron	9	112041960	112052399	Adipose_Subcutaneous	Female	0.57	0.567
ENSG00000112029	FBXO5	intron	6	152975621	152982857	Cells_EBV-transformed_lymphocytes	Female	-0.57	0.567
ENSG00000112576	CCND3	intron	6	41940585	42048501	Adipose_Visceral_Omentum	Female	-0.57	0.567
ENSG00000125755	SYMPK	intron	19	45854585	45863058	Cells_EBV-transformed_lymphocytes	Overall	-0.57	0.567
ENSG00000138036	DYNC2LI1	intron	2	43787250	43789633	Adipose_Visceral_Omentum	Colon	0.57	0.567
ENSG00000141956	PRDM15	intron	21	41810329	41810753	Cells_EBV-transformed_lymphocytes	Distal	-0.57	0.567
ENSG00000167186	COQ7	intron	16	19067737	19071928	Adipose_Visceral_Omentum	Proximal	0.57	0.567
ENSG00000179943	FIZ1	intron	19	55597901	55599474	Colon_Sigmoid	Overall	0.57	0.567
ENSG00000204209	DAXX	intron	6	33319854	33321719	Adipose_Subcutaneous	Overall	0.57	0.567
ENSG00000204209	DAXX	intron	6	33320224	33320385	Cells_EBV-transformed_lymphocytes	Overall	0.57	0.567
ENSG00000265354	TIMM23	intron	10	46000181	46003203	Cells_EBV-transformed_lymphocytes	Distal	0.57	0.567
ENSG00000008517	IL32	intron	16	3065687	3065784	Adipose_Visceral_Omentum	Male	-0.91	0.567
ENSG00000184497	TMEM255B	intron	13	113800953	113801653	Adipose_Subcutaneous	Colon	-0.57	0.567
ENSG00000112130	RNF8	intron	6	37371574	37374620	Adipose_Subcutaneous	Distal	-0.4	0.567
ENSG00000245680	ZNF585B	intron	19	37190150	37198939	Adipose_Visceral_Omentum	Distal	-0.1	0.567
ENSG00000104231	ZFAND1	intron	8	81717288	81718182	Adipose_Visceral_Omentum	Proximal	-0.22	0.567
ENSG00000170873	MTSS1	intron	8	124556405	124562782	Colon_Transverse	Overall	-0.26	0.567
ENSG00000152193	OBI1	intron	13	78642213	78644862	Cells_EBV-transformed_lymphocytes	Male	0.57	0.567
ENSG00000110429	FBXO3	intron	11	33755975	33758487	Adipose_Visceral_Omentum	Proximal	0	0.567
ENSG00000038274	MAT2B	intron	5	163513669	163513821	Cells_EBV-transformed_lymphocytes	Male	0.57	0.567
ENSG00000063169	BICRA	intron	19	47682152	47694115	Cells_EBV-transformed_lymphocytes	Overall	0.75	0.567
ENSG00000054793	ATP9A	intron	20	51694102	51696093	Adipose_Visceral_Omentum	Rectal	0.57	0.567
ENSG00000266074	BAHCC1	intron	17	81426979	81438370	Adipose_Subcutaneous	Male	0.57	0.567
ENSG00000198363	ASPH	intron	8	61681036	61684039	Cells_EBV-transformed_lymphocytes	Proximal	0.88	0.567
ENSG00000026950	BTN3A1	intron	6	26412704	26413169	Adipose_Visceral_Omentum	Rectal	0.57	0.567
ENSG00000169490	TM2D2	intron	8	38995693	38996213	Adipose_Visceral_Omentum	Male	-0.57	0.567
ENSG00000169490	TM2D2	intron	8	38995693	38996419	Adipose_Visceral_Omentum	Male	0.57	0.567
ENSG00000134882	UBAC2	intron	13	99201567	99238427	Adipose_Subcutaneous	Male	0.05	0.567
ENSG00000215190	LINC00680	intron	6	57950011	57959028	Adipose_Subcutaneous	Distal	0.57	0.567
ENSG00000239650	GUSBP4	intron	6	57950011	57959028	Adipose_Subcutaneous	Distal	0.57	0.567
ENSG00000115425	PECR	intron	2	216039360	216043904	Cells_EBV-transformed_lymphocytes	Proximal	0.57	0.567
ENSG00000118242	MREG	intron	2	216039360	216043904	Cells_EBV-transformed_lymphocytes	Proximal	0.57	0.567
		intron	19	2790633	2794793	Cells_EBV-transformed_lymphocytes	Overall	-0.57	0.567
		intron	2	241678649	241681919	Cells_EBV-transformed_lymphocytes	Female	0.57	0.567
		intron	20	53967073	53985287	Cells_EBV-transformed_lymphocytes	Rectal	0.57	0.567
ENSG00000002330	BAD	intron	11	64277043	64284182	Adipose_Visceral_Omentum	Female	0.57	0.567
ENSG00000061794	MRPS35	intron	12	27724186	27735447	Adipose_Subcutaneous	Male	0.57	0.567
ENSG00000065615	CYB5R4	intron	6	83924592	83926136	Adipose_Visceral_Omentum	Colon	0.57	0.567
ENSG00000065615	CYB5R4	intron	6	83924592	83934595	Adipose_Visceral_Omentum	Colon	-0.57	0.567
ENSG00000065615	CYB5R4	intron	6	83926331	83934595	Cells_EBV-transformed_lymphocytes	Colon	0.57	0.567
ENSG00000092148	HECTD1	intron	14	31113484	31113877	Adipose_Subcutaneous	Overall	0.57	0.567
ENSG00000092148	HECTD1	intron	14	31113484	31114286	Adipose_Subcutaneous	Overall	-0.57	0.567
ENSG00000105221	AKT2	intron	19	40265351	40285181	Adipose_Visceral_Omentum	Distal	-0.57	0.567
ENSG00000105619	TFPT	intron	19	54108395	54110051	Adipose_Visceral_Omentum	Male	0.57	0.567
ENSG00000105997	HOXA3	intron	7	27127070	27140083	Adipose_Subcutaneous	Distal	-0.57	0.567
ENSG00000110514	MADD	intron	11	47282616	47282813	Adipose_Subcutaneous	Proximal	-0.57	0.567
ENSG00000120616	EPC1	intron	10	32345562	32346763	Adipose_Visceral_Omentum	Male	-0.57	0.567
ENSG00000120690	ELF1	intron	13	40941370	40942952	Cells_EBV-transformed_lymphocytes	Proximal	-0.57	0.567
ENSG00000129450	SIGLEC9	intron	19	51128510	51129891	Colon_Transverse	Overall	0.57	0.567
ENSG00000129450	SIGLEC9	intron	19	51128510	51135962	Colon_Transverse	Overall	-0.57	0.567
ENSG00000138686	BBS7	intron	4	121848928	121849539	Adipose_Subcutaneous	Rectal	-0.57	0.567
ENSG00000138686	BBS7	intron	4	121848928	121852956	Cells_EBV-transformed_lymphocytes	Rectal	0.57	0.567
ENSG00000138795	LEF1	intron	4	108081669	108083356	Cells_EBV-transformed_lymphocytes	Distal	0.57	0.567
ENSG00000139163	ETNK1	intron	12	22673660	22684483	Adipose_Subcutaneous	Distal	-0.57	0.567
ENSG00000152463	OLAH	intron	10	15049765	15061724	Adipose_Visceral_Omentum	Proximal	-0.57	0.567
ENSG00000175600	SUGCT	intron	7	40237726	40316760	Adipose_Subcutaneous	Rectal	-0.57	0.567
ENSG00000180902	D2HGDH	intron	2	241751388	241767710	Cells_EBV-transformed_lymphocytes	Colon	0.57	0.567
ENSG00000183570	PCBP3	intron	21	45939268	45940030	Adipose_Subcutaneous	Overall	0.57	0.567
ENSG00000197576	HOXA4	intron	7	27127070	27140083	Adipose_Subcutaneous	Distal	-0.57	0.567
ENSG00000198839	ZNF277	intron	7	112340917	112342561	Cells_EBV-transformed_lymphocytes	Distal	0.57	0.567
ENSG00000263400	TMEM220-AS1	intron	17	10754362	10802399	Adipose_Visceral_Omentum	Colon	0.57	0.567
ENSG00000263508	AC015908.2	intron	17	10754362	10802399	Adipose_Visceral_Omentum	Colon	0.57	0.567
ENSG00000267990	AC063977.2	intron	19	51128510	51129891	Colon_Transverse	Overall	0.57	0.567
ENSG00000267990	AC063977.2	intron	19	51128510	51135962	Colon_Transverse	Overall	-0.57	0.567
ENSG00000092148	HECTD1	intron	14	31114059	31114286	Colon_Sigmoid	Overall	-0.57	0.567
ENSG00000129473	BCL2L2	intron	14	23308199	23308816	Cells_EBV-transformed_lymphocytes	Female	-0.52	0.567
ENSG00000258643	BCL2L2-PABPN1	intron	14	23308199	23308816	Cells_EBV-transformed_lymphocytes	Female	-0.52	0.567
ENSG00000196284	SUPT3H	intron	6	44932763	44953310	Adipose_Subcutaneous	Male	-0.86	0.567
ENSG00000101596	SMCHD1	intron	18	2762236	2763637	Colon_Sigmoid	Overall	-0.74	0.567
ENSG00000111602	TIMELESS	intron	12	56423475	56423584	Cells_EBV-transformed_lymphocytes	Distal	-0.57	0.567
ENSG00000127511	SIN3B	intron	19	16863796	16865410	Cells_EBV-transformed_lymphocytes	Overall	-0.99	0.567
ENSG00000141873	SLC39A3	intron	19	2737300	2739945	Cells_EBV-transformed_lymphocytes	Colon	-0.57	0.567
ENSG00000188735	TMEM120B	intron	12	121761738	121770907	Colon_Sigmoid	Overall	0.35	0.567
		intron	15	22810796	22820313	Cells_EBV-transformed_lymphocytes	Overall	0.57	0.567
		intron	15	22812253	22814387	Cells_EBV-transformed_lymphocytes	Overall	-0.57	0.567
		intron	15	22814153	22819288	Cells_EBV-transformed_lymphocytes	Overall	-0.57	0.567
ENSG00000182118	FAM89A	intron	1	231020126	231040967	Adipose_Subcutaneous	Male	-0.57	0.567
ENSG00000196387	ZNF140	intron	12	133083229	133083463	Adipose_Subcutaneous	Rectal	-0.34	0.567
ENSG00000090565	RAB11FIP3	intron	16	520277	520459	Adipose_Visceral_Omentum	Female	0.19	0.567
ENSG00000142192	APP	intron	21	25997416	26000015	Adipose_Subcutaneous	Distal	-0.57	0.567
ENSG00000196961	AP2A1	intron	19	49802599	49802949	Adipose_Subcutaneous	Female	0.03	0.567
ENSG00000160310	PRMT2	intron	21	46661936	46663383	Adipose_Subcutaneous	Female	-0.56	0.567
ENSG00000116353	MECR	intron	1	29200589	29201374	Adipose_Subcutaneous	Rectal	0.57	0.567
ENSG00000090006	LTBP4	intron	19	40611984	40612073	Cells_EBV-transformed_lymphocytes	Female	0.57	0.567
ENSG00000102743	SLC25A15	intron	13	40799315	40805118	Cells_EBV-transformed_lymphocytes	Distal	0.57	0.567
ENSG00000105393	BABAM1	intron	19	17276723	17276823	Adipose_Visceral_Omentum	Overall	0.57	0.567
ENSG00000105771	SMG9	intron	19	43731674	43732858	Adipose_Visceral_Omentum	Male	0.57	0.567
ENSG00000110092	CCND1	intron	11	69641511	69643031	Adipose_Subcutaneous	Male	-0.57	0.567
ENSG00000115561	CHMP3	intron	2	86612274	86620330	Adipose_Subcutaneous	Male	0.57	0.567
ENSG00000116396	KCNC4	intron	1	110232597	110232911	Adipose_Subcutaneous	Proximal	-0.57	0.567
ENSG00000124215	CDH26	intron	20	60002866	60006713	Adipose_Visceral_Omentum	Colon	-0.57	0.567
ENSG00000127990	SGCE	intron	7	94588732	94598775	Adipose_Subcutaneous	Rectal	-0.57	0.567
ENSG00000134864	GGACT	intron	13	100532601	100533563	Adipose_Visceral_Omentum	Distal	-0.57	0.567
ENSG00000134864	GGACT	intron	13	100532601	100583825	Adipose_Subcutaneous	Distal	0.57	0.567
ENSG00000135437	RDH5	intron	12	55719223	55721689	Adipose_Subcutaneous	Proximal	0.57	0.567
ENSG00000135437	RDH5	intron	12	55720517	55723886	Adipose_Subcutaneous	Proximal	-0.57	0.567
ENSG00000135437	RDH5	intron	12	55721494	55723886	Adipose_Subcutaneous	Proximal	-0.57	0.567
ENSG00000138698	RAP1GDS1	intron	4	98352601	98391952	Adipose_Subcutaneous	Rectal	0.19	0.567
ENSG00000145284	SCD5	intron	4	82631517	82636591	Adipose_Subcutaneous	Female	-0.57	0.567
ENSG00000159899	NPR2	intron	9	35794103	35799618	Cells_EBV-transformed_lymphocytes	Rectal	-0.57	0.567
ENSG00000164151	ICE1	intron	5	5486819	5489149	Adipose_Visceral_Omentum	Proximal	-0.57	0.567
ENSG00000166181	API5	intron	11	43318482	43318640	Adipose_Subcutaneous	Proximal	-0.57	0.567
ENSG00000167202	TBC1D2B	intron	15	78045068	78054034	Adipose_Visceral_Omentum	Rectal	0.57	0.567
ENSG00000182628	SKA2	intron	17	59131367	59154956	Adipose_Subcutaneous	Overall	0.57	0.567
ENSG00000198793	MTOR	intron	1	11129838	11130529	Adipose_Subcutaneous	Proximal	-0.57	0.567
ENSG00000224356	AL356966.1	intron	13	100532601	100533563	Adipose_Visceral_Omentum	Distal	-0.57	0.567
ENSG00000224356	AL356966.1	intron	13	100532601	100583825	Adipose_Subcutaneous	Distal	0.57	0.567
ENSG00000229117	RPL41	intron	12	56116799	56117189	Adipose_Visceral_Omentum	Overall	-0.57	0.567
ENSG00000229117	RPL41	intron	12	56117211	56117482	Adipose_Subcutaneous	Overall	0.57	0.567
ENSG00000239305	RNF103	intron	2	86612274	86620330	Adipose_Subcutaneous	Male	0.57	0.567
ENSG00000242282	AC108488.1	intron	2	3536313	3536724	Cells_EBV-transformed_lymphocytes	Colon	0.57	0.567
ENSG00000137960	GIPC2	intron	1	78046334	78049918	Adipose_Subcutaneous	Female	-0.31	0.567
ENSG00000139192	TAPBPL	intron	12	6457744	6458645	Adipose_Visceral_Omentum	Proximal	-0.85	0.567
ENSG00000183569	SERHL2	intron	22	42566338	42571121	Adipose_Subcutaneous	Distal	-0.57	0.567
ENSG00000175806	MSRA	intron	8	10149264	10207833	Adipose_Subcutaneous	Colon	0.88	0.567
ENSG00000167766	ZNF83	intron	19	52635153	52655561	Adipose_Visceral_Omentum	Proximal	-0.26	0.567
ENSG00000079459	FDFT1	intron	8	11821878	11826024	Colon_Sigmoid	Overall	-0.57	0.567
ENSG00000079459	FDFT1	intron	8	11821878	11826079	Adipose_Visceral_Omentum	Overall	0.57	0.567
ENSG00000140157	NIPA2	intron	15	22853268	22858540	Cells_EBV-transformed_lymphocytes	Colon	-0.57	0.567
ENSG00000224549	AC017067.1	intron	9	22723430	22820738	Adipose_Subcutaneous	Proximal	-0.57	0.567
ENSG00000234840	LINC01239	intron	9	22723430	22820738	Adipose_Subcutaneous	Proximal	-0.57	0.567
ENSG00000128944	KNSTRN	intron	15	40383322	40386362	Cells_EBV-transformed_lymphocytes	Female	-0.57	0.567
ENSG00000064995	TAF11	intron	6	34883080	34883399	Adipose_Subcutaneous	Colon	-0.57	0.567
ENSG00000081154	PCNP	intron	3	101580004	101585437	Adipose_Subcutaneous	Male	-0.57	0.567
ENSG00000073050	XRCC1	intron	19	43553091	43553401	Adipose_Subcutaneous	Proximal	0.66	0.567
ENSG00000106245	BUD31	intron	7	99411186	99416138	Adipose_Subcutaneous	Male	0.53	0.567
ENSG00000205560	CPT1B	intron	22	50577934	50578549	Adipose_Visceral_Omentum	Rectal	-0.99	0.567
ENSG00000180902	D2HGDH	intron	2	241742574	241743639	Adipose_Subcutaneous	Proximal	0.85	0.567
		intron	16	48562444	48609775	Cells_EBV-transformed_lymphocytes	Overall	0.57	0.567
ENSG00000140990	NDUFB10	intron	16	1961258	1961497	Adipose_Subcutaneous	Overall	-1.01	0.567
ENSG00000115523	GNLY	intron	2	85682530	85695320	Adipose_Visceral_Omentum	Overall	-0.57	0.567
ENSG00000182552	RWDD4	intron	4	183651327	183655881	Adipose_Visceral_Omentum	Proximal	0.57	0.567
ENSG00000188921	HACD4	intron	9	21029398	21031553	Cells_EBV-transformed_lymphocytes	Female	-0.57	0.567
ENSG00000117480	FAAH	intron	1	46412251	46413123	Adipose_Subcutaneous	Colon	0.73	0.567
ENSG00000125652	ALKBH7	intron	19	6373024	6374203	Adipose_Visceral_Omentum	Proximal	-0.35	0.567
ENSG00000161265	U2AF1L4	intron	19	35742803	35743809	Adipose_Subcutaneous	Colon	0.56	0.567
ENSG00000182986	ZNF320	intron	19	52888253	52890241	Adipose_Subcutaneous	Male	0.57	0.567
ENSG00000204604	ZNF468	intron	19	52888253	52890241	Adipose_Subcutaneous	Male	0.57	0.567
ENSG00000213793	ZNF888	intron	19	52888253	52890241	Adipose_Subcutaneous	Male	0.57	0.567
		intron	21	43729010	43734069	Cells_EBV-transformed_lymphocytes	Colon	-0.57	0.567
ENSG00000120963	ZNF706	intron	8	101204693	101205435	Adipose_Visceral_Omentum	Colon	-0.57	0.567
ENSG00000127080	IPPK	intron	9	92648148	92649453	Adipose_Visceral_Omentum	Overall	-0.57	0.567
ENSG00000135250	SRPK2	intron	7	105127062	105132791	Adipose_Subcutaneous	Overall	0.34	0.567
ENSG00000136717	BIN1	intron	2	127051243	127052255	Colon_Sigmoid	Overall	-0.57	0.567
ENSG00000137628	DDX60	intron	4	168251106	168252509	Adipose_Subcutaneous	Female	0	0.567
ENSG00000141574	SECTM1	intron	17	82322370	82322878	Adipose_Subcutaneous	Overall	0.57	0.567
ENSG00000142552	RCN3	intron	19	49537205	49539008	Adipose_Subcutaneous	Rectal	-0.57	0.567
ENSG00000142552	RCN3	intron	19	49537205	49542553	Adipose_Subcutaneous	Rectal	-0.57	0.567
ENSG00000151923	TIAL1	intron	10	119580010	119581922	Adipose_Subcutaneous	Male	0.57	0.567
ENSG00000163864	NMNAT3	intron	3	139634647	139637963	Adipose_Subcutaneous	Proximal	0.57	0.567
ENSG00000165689	ENTR1	intron	9	136409067	136410328	Adipose_Subcutaneous	Rectal	-0.57	0.567
ENSG00000172830	SSH3	intron	11	67308458	67309768	Adipose_Visceral_Omentum	Overall	0.57	0.567
ENSG00000198648	STK39	intron	2	168182090	168247228	Adipose_Visceral_Omentum	Proximal	-0.57	0.567
ENSG00000219626	FAM228B	intron	2	24080955	24087266	Adipose_Visceral_Omentum	Colon	-0.57	0.567
ENSG00000118217	ATF6	intron	1	161860277	161863198	Adipose_Subcutaneous	Proximal	-0.19	0.567
ENSG00000204560	DHX16	intron	6	30671274	30672635	Adipose_Subcutaneous	Overall	-0.57	0.567
ENSG00000237765	FAM200B	intron	4	15682021	15686236	Adipose_Subcutaneous	Male	-0.57	0.567
ENSG00000012061	ERCC1	intron	19	45423381	45423781	Cells_EBV-transformed_lymphocytes	Proximal	0.57	0.567
ENSG00000260630	SNAI3-AS1	intron	16	88671465	88671813	Cells_EBV-transformed_lymphocytes	Proximal	0.57	0.567
ENSG00000086015	MAST2	intron	1	45882395	45959386	Adipose_Visceral_Omentum	Distal	0.34	0.567
ENSG00000204348	DXO	intron	6	31970203	31970343	Whole_Blood	Overall	-0.54	0.567
ENSG00000223482	NUTM2A-AS1	intron	10	87326672	87330892	Adipose_Visceral_Omentum	Male	-0.57	0.567
ENSG00000177000	MTHFR	intron	1	11790716	11791207	Colon_Transverse	Overall	0.57	0.567
ENSG00000164941	INTS8	intron	8	94867337	94868692	Adipose_Visceral_Omentum	Rectal	-0.88	0.567
ENSG00000106348	IMPDH1	intron	7	128403754	128405767	Adipose_Visceral_Omentum	Overall	0.59	0.567
ENSG00000142208	AKT1	intron	14	104792722	104794119	Cells_EBV-transformed_lymphocytes	Rectal	0.38	0.567
ENSG00000175866	BAIAP2	intron	17	81104108	81104511	Adipose_Subcutaneous	Female	-0.57	0.567
ENSG00000175866	BAIAP2	intron	17	81104108	81104514	Adipose_Subcutaneous	Female	0.57	0.567
ENSG00000100890	PRORP	intron	14	35109960	35110570	Adipose_Subcutaneous	Rectal	-0.21	0.567
ENSG00000151327	FAM177A1	intron	14	35109960	35110570	Adipose_Subcutaneous	Rectal	-0.21	0.567
ENSG00000142002	DPP9	intron	19	4716152	4719851	Whole_Blood	Overall	-0.57	0.567
ENSG00000115998	C2orf42	intron	2	70182935	70190918	Adipose_Subcutaneous	Male	0.57	0.567
ENSG00000123096	SSPN	intron	12	26195531	26224293	Adipose_Visceral_Omentum	Distal	-0.73	0.567
ENSG00000112992	NNT	intron	5	43614619	43615848	Cells_EBV-transformed_lymphocytes	Proximal	-0.57	0.567
ENSG00000197321	SVIL	intron	10	29507814	29508342	Colon_Transverse	Overall	-1	0.567
ENSG00000095713	CRTAC1	intron	10	97882828	97884206	Adipose_Subcutaneous	Distal	0.57	0.567
ENSG00000162517	PEF1	intron	1	31634943	31635222	Adipose_Subcutaneous	Overall	0.57	0.567
ENSG00000153786	ZDHHC7	intron	16	84979285	84981870	Adipose_Visceral_Omentum	Distal	0.71	0.567
ENSG00000031003	FAM13B	intron	5	137956542	137959616	Cells_EBV-transformed_lymphocytes	Overall	0.6	0.567
ENSG00000187764	SEMA4D	intron	9	89388792	89388872	Adipose_Visceral_Omentum	Rectal	0.22	0.567
ENSG00000009790	TRAF3IP3	intron	1	209768660	209772948	Cells_EBV-transformed_lymphocytes	Colon	1.04	0.567
ENSG00000137393	RNF144B	intron	6	18459751	18463291	Adipose_Visceral_Omentum	Colon	0.52	0.567
ENSG00000135077	HAVCR2	intron	5	157106962	157108926	Adipose_Subcutaneous	Rectal	-0.57	0.567
ENSG00000015153	YAF2	intron	12	42161765	42210548	Adipose_Subcutaneous	Overall	-0.57	0.567
ENSG00000015153	YAF2	intron	12	42210454	42210548	Adipose_Subcutaneous	Overall	0.57	0.567
ENSG00000015153	YAF2	intron	12	42210619	42237599	Colon_Sigmoid	Overall	-0.57	0.567
ENSG00000047249	ATP6V1H	intron	8	53769743	53771989	Adipose_Subcutaneous	Rectal	-0.57	0.567
ENSG00000047249	ATP6V1H	intron	8	53769743	53795647	Adipose_Subcutaneous	Rectal	0.57	0.567
ENSG00000067113	PLPP1	intron	5	55475450	55490960	Adipose_Subcutaneous	Rectal	0.57	0.567
ENSG00000092148	HECTD1	intron	14	31113484	31113877	Adipose_Subcutaneous	Distal	-0.57	0.567
ENSG00000092148	HECTD1	intron	14	31113484	31114286	Adipose_Subcutaneous	Distal	0.57	0.567
ENSG00000092148	HECTD1	intron	14	31114059	31114286	Adipose_Visceral_Omentum	Distal	0.57	0.567
ENSG00000101546	RBFA	intron	18	80042219	80044212	Adipose_Subcutaneous	Distal	0.57	0.567
ENSG00000105538	RASIP1	intron	19	48724960	48726785	Adipose_Subcutaneous	Male	-0.57	0.567
ENSG00000127481	UBR4	intron	1	19096650	19099597	Adipose_Visceral_Omentum	Male	-0.57	0.567
ENSG00000127481	UBR4	intron	1	19097280	19099597	Cells_EBV-transformed_lymphocytes	Male	0.57	0.567
ENSG00000129422	MTUS1	intron	8	17656065	17659962	Adipose_Subcutaneous	Rectal	-0.57	0.567
ENSG00000145781	COMMD10	intron	5	116291576	116292451	Cells_EBV-transformed_lymphocytes	Proximal	0.57	0.567
ENSG00000166278	C2	intron	6	31928164	31928732	Colon_Sigmoid	Overall	0.57	0.567
ENSG00000166278	C2	intron	6	31928164	31933610	Adipose_Subcutaneous	Overall	0.57	0.567
ENSG00000168014	C2CD3	intron	11	74034278	74037478	Cells_EBV-transformed_lymphocytes	Male	0.57	0.567
ENSG00000174371	EXO1	intron	1	241861502	241866830	Cells_EBV-transformed_lymphocytes	Distal	-0.57	0.567
ENSG00000182022	CHST15	intron	10	124044919	124045667	Adipose_Visceral_Omentum	Male	0.57	0.567
ENSG00000182796	TMEM198B	intron	12	55835615	55835939	Adipose_Visceral_Omentum	Colon	-0.57	0.567
ENSG00000204498	NFKBIL1	intron	6	31557804	31558022	Adipose_Visceral_Omentum	Proximal	0.57	0.567
ENSG00000253796	AC104248.1	intron	8	108915944	108916047	Adipose_Subcutaneous	Distal	-0.57	0.567
ENSG00000178764	ZHX2	intron	8	122873594	122951292	Adipose_Subcutaneous	Overall	1.02	0.567
ENSG00000065150	IPO5	intron	13	97989164	97990126	Adipose_Subcutaneous	Overall	0.34	0.567
ENSG00000132386	SERPINF1	intron	17	1771184	1771872	Adipose_Visceral_Omentum	Distal	-0.57	0.567
ENSG00000131848	ZSCAN5A	intron	19	56313384	56314681	Adipose_Visceral_Omentum	Distal	-0.87	0.567
ENSG00000167515	TRAPPC2L	intron	16	88858789	88859663	Cells_EBV-transformed_lymphocytes	Colon	0.57	0.567
ENSG00000108559	NUP88	intron	17	5387904	5391561	Cells_EBV-transformed_lymphocytes	Colon	0.57	0.567
		intron	7	150433829	150442549	Cells_EBV-transformed_lymphocytes	Overall	0.57	0.567
ENSG00000108848	LUC7L3	intron	17	50746702	50749219	Cells_EBV-transformed_lymphocytes	Distal	0.78	0.567
ENSG00000170100	ZNF778	intron	16	89224802	89225555	Adipose_Visceral_Omentum	Distal	0.57	0.567
ENSG00000154175	ABI3BP	intron	3	100837171	100838402	Adipose_Visceral_Omentum	Female	0.57	0.567
ENSG00000234409	CCDC188	intron	22	20148924	20149187	Adipose_Subcutaneous	Male	0.67	0.567
ENSG00000141295	SCRN2	intron	17	47839006	47840670	Adipose_Subcutaneous	Male	0.57	0.567
ENSG00000001167	NFYA	intron	6	41090309	41091546	Adipose_Subcutaneous	Female	-0.57	0.567
ENSG00000145779	TNFAIP8	intron	5	119333631	119392816	Cells_EBV-transformed_lymphocytes	Colon	-0.57	0.567
ENSG00000141401	IMPA2	intron	18	12027817	12028043	Adipose_Subcutaneous	Rectal	0.57	0.567
		intron	8	100142168	100145007	Cells_EBV-transformed_lymphocytes	Male	-0.57	0.567
		intron	8	100142168	100145051	Cells_EBV-transformed_lymphocytes	Male	0.57	0.567
ENSG00000164031	DNAJB14	intron	4	99927838	99928542	Adipose_Visceral_Omentum	Rectal	-0.57	0.567
		intron	3	48257977	48260813	Cells_EBV-transformed_lymphocytes	Colon	0.57	0.567
ENSG00000001460	STPG1	intron	1	24361041	24369674	Cells_EBV-transformed_lymphocytes	Proximal	0.57	0.567
ENSG00000100890	PRORP	intron	14	35124231	35126735	Adipose_Subcutaneous	Rectal	-0.57	0.567
ENSG00000103018	CYB5B	intron	16	69448144	69459093	Cells_EBV-transformed_lymphocytes	Rectal	0.57	0.567
ENSG00000111897	SERINC1	intron	6	122447265	122451664	Adipose_Visceral_Omentum	Female	0.57	0.567
ENSG00000122786	CALD1	intron	7	134867804	134928754	Cells_EBV-transformed_lymphocytes	Distal	-0.57	0.567
ENSG00000130653	PNPLA7	intron	9	137464456	137467317	Adipose_Visceral_Omentum	Proximal	-0.57	0.567
ENSG00000140451	PIF1	intron	15	64821520	64822266	Cells_EBV-transformed_lymphocytes	Distal	0.57	0.567
ENSG00000147576	ADHFE1	intron	8	66444420	66444594	Adipose_Subcutaneous	Colon	0.57	0.567
ENSG00000180801	ARSJ	intron	4	113970510	113970830	Adipose_Visceral_Omentum	Distal	-0.57	0.567
ENSG00000182903	ZNF721	intron	4	426973	435770	Adipose_Subcutaneous	Female	0	0.567
ENSG00000188130	MAPK12	intron	22	50253480	50255247	Adipose_Visceral_Omentum	Colon	-0.57	0.567
ENSG00000197498	RPF2	intron	6	110991786	110996984	Adipose_Subcutaneous	Colon	-0.57	0.567
ENSG00000272047	GTF2H5	intron	6	158168395	158170470	Adipose_Subcutaneous	Colon	-0.57	0.567
ENSG00000183011	NAA38	intron	17	7857198	7866491	Adipose_Subcutaneous	Rectal	0.1	0.567
ENSG00000164919	COX6C	intron	8	99892052	99893639	Cells_EBV-transformed_lymphocytes	Proximal	0.28	0.567
ENSG00000112640	PPP2R5D	intron	6	43010569	43010634	Adipose_Subcutaneous	Colon	0.57	0.567
ENSG00000125450	NUP85	intron	17	75208425	75208527	Adipose_Subcutaneous	Overall	-0.57	0.567
ENSG00000196247	ZNF107	intron	7	64684205	64684335	Adipose_Visceral_Omentum	Rectal	-0.57	0.567
ENSG00000151067	CACNA1C	intron	12	2612013	2634297	Adipose_Visceral_Omentum	Rectal	0.44	0.567
ENSG00000125144	MT1G	intron	16	56667377	56667966	Cells_EBV-transformed_lymphocytes	Rectal	-0.57	0.567
ENSG00000118096	IFT46	intron	11	118557045	118559785	Cells_EBV-transformed_lymphocytes	Overall	-0.27	0.567
ENSG00000147813	NAPRT	intron	8	143575093	143575191	Adipose_Subcutaneous	Rectal	0.08	0.567
ENSG00000277494	GPIHBP1	intron	8	143213950	143215013	Adipose_Subcutaneous	Overall	-0.57	0.567
ENSG00000163166	IWS1	intron	2	127489235	127489832	Cells_EBV-transformed_lymphocytes	Male	0.09	0.567
ENSG00000157601	MX1	intron	21	41446141	41451167	Adipose_Subcutaneous	Female	-0.56	0.567
ENSG00000149489	ROM1	intron	11	62613871	62614258	Adipose_Visceral_Omentum	Male	-0.57	0.567
ENSG00000235257	ITGA9-AS1	intron	3	37806228	37808704	Adipose_Subcutaneous	Colon	-0.74	0.567
ENSG00000169418	NPR1	intron	1	153686200	153686646	Adipose_Visceral_Omentum	Female	0.5	0.567
ENSG00000075234	TTC38	intron	22	46281718	46283973	Cells_EBV-transformed_lymphocytes	Distal	0.57	0.567
ENSG00000115648	MLPH	intron	2	237527516	237534564	Adipose_Subcutaneous	Overall	-0.75	0.567
ENSG00000172262	ZNF131	intron	5	43068217	43079900	Adipose_Visceral_Omentum	Distal	-0.82	0.567
ENSG00000108474	PIGL	intron	17	16342720	16343353	Cells_EBV-transformed_lymphocytes	Distal	-0.56	0.567
ENSG00000105971	CAV2	intron	7	116499931	116500260	Adipose_Visceral_Omentum	Female	-0.82	0.567
ENSG00000136147	PHF11	intron	13	49520940	49522043	Cells_EBV-transformed_lymphocytes	Female	0.7	0.567
		intron	14	57471590	57480595	Cells_EBV-transformed_lymphocytes	Overall	-0.57	0.567
ENSG00000033178	UBA6	intron	4	67619064	67622831	Cells_EBV-transformed_lymphocytes	Distal	-0.57	0.567
ENSG00000059573	ALDH18A1	intron	10	95653405	95656597	Adipose_Subcutaneous	Proximal	-0.57	0.567
ENSG00000087303	NID2	intron	14	52014456	52015119	Adipose_Visceral_Omentum	Distal	-0.57	0.567
ENSG00000089280	FUS	intron	16	31182664	31183858	Adipose_Subcutaneous	Male	-0.57	0.567
ENSG00000089280	FUS	intron	16	31182664	31183861	Adipose_Subcutaneous	Male	0.57	0.567
ENSG00000090989	EXOC1	intron	4	55868523	55870678	Adipose_Subcutaneous	Distal	-0.57	0.567
ENSG00000125746	EML2	intron	19	45633139	45634322	Adipose_Visceral_Omentum	Proximal	-0.57	0.567
ENSG00000129317	PUS7L	intron	12	43730702	43731705	Cells_EBV-transformed_lymphocytes	Overall	-0.57	0.567
ENSG00000132323	ILKAP	intron	2	238184113	238185181	Adipose_Subcutaneous	Proximal	0	0.567
ENSG00000137491	SLCO2B1	intron	11	75193575	75196514	Adipose_Subcutaneous	Male	0.57	0.567
ENSG00000138735	PDE5A	intron	4	119542634	119552550	Adipose_Visceral_Omentum	Proximal	-0.57	0.567
ENSG00000145439	CBR4	intron	4	169006891	169007636	Adipose_Subcutaneous	Distal	-0.57	0.567
ENSG00000151148	UBE3B	intron	12	109477764	109483531	Cells_EBV-transformed_lymphocytes	Rectal	0.57	0.567
ENSG00000155275	TRMT44	intron	4	8454813	8463985	Adipose_Subcutaneous	Rectal	-0.57	0.567
ENSG00000160145	KALRN	intron	3	124462633	124474663	Adipose_Visceral_Omentum	Rectal	0.57	0.567
ENSG00000167110	GOLGA2	intron	9	128268160	128268420	Colon_Sigmoid	Overall	0	0.567
ENSG00000167110	GOLGA2	intron	9	128268524	128272785	Adipose_Visceral_Omentum	Overall	0.57	0.567
ENSG00000167110	GOLGA2	intron	9	128268524	128273850	Whole_Blood	Overall	-0.57	0.567
ENSG00000169016	E2F6	intron	2	11451806	11453582	Cells_EBV-transformed_lymphocytes	Proximal	-0.57	0.567
ENSG00000197472	ZNF695	intron	1	246988255	246999348	Cells_EBV-transformed_lymphocytes	Colon	-0.57	0.567
ENSG00000213995	NAXD	intron	13	110625278	110627439	Cells_EBV-transformed_lymphocytes	Rectal	0.57	0.567
ENSG00000213995	NAXD	intron	13	110625303	110627439	Cells_EBV-transformed_lymphocytes	Rectal	0.57	0.567
ENSG00000107959	PITRM1	intron	10	3165483	3166229	Adipose_Visceral_Omentum	Female	0.57	0.567
ENSG00000104979	C19orf53	intron	19	13774707	13775471	Cells_EBV-transformed_lymphocytes	Female	-0.61	0.567
ENSG00000142188	TMEM50B	intron	21	33432802	33436883	Cells_EBV-transformed_lymphocytes	Male	0.96	0.567
ENSG00000005189	REXO5	intron	16	20813302	20814927	Cells_EBV-transformed_lymphocytes	Male	-0.57	0.567
ENSG00000127399	LRRC61	intron	7	150326010	150328635	Adipose_Subcutaneous	Rectal	0.57	0.567
ENSG00000182934	SRPRA	intron	11	126264539	126264959	Adipose_Subcutaneous	Proximal	0.69	0.567
ENSG00000101246	ARFRP1	intron	20	63702217	63706357	Adipose_Subcutaneous	Distal	-0.57	0.567
ENSG00000141458	NPC1	intron	18	23545149	23548006	Adipose_Visceral_Omentum	Proximal	0.19	0.567
ENSG00000100239	PPP6R2	intron	22	50372150	50393893	Cells_EBV-transformed_lymphocytes	Distal	0.97	0.567
ENSG00000163781	TOPBP1	intron	3	133652614	133653345	Adipose_Visceral_Omentum	Rectal	-0.87	0.567
ENSG00000144115	THNSL2	intron	2	88185479	88185898	Adipose_Subcutaneous	Colon	-0.57	0.567
ENSG00000247828	TMEM161B-DT	intron	5	88270585	88436273	Adipose_Visceral_Omentum	Female	0.57	0.567
ENSG00000178809	TRIM73	intron	7	75410460	75414885	Cells_EBV-transformed_lymphocytes	Overall	0.22	0.567
ENSG00000223705	NSUN5P1	intron	7	75410460	75414885	Cells_EBV-transformed_lymphocytes	Overall	0.22	0.567
ENSG00000138413	IDH1	intron	2	208243604	208245319	Adipose_Subcutaneous	Female	-1.01	0.567
ENSG00000113812	ACTR8	intron	3	53873127	53874211	Whole_Blood	Overall	0.6	0.567
ENSG00000050426	LETMD1	intron	12	51049185	51056350	Adipose_Subcutaneous	Rectal	-0.83	0.567
ENSG00000049540	ELN	intron	7	74056713	74059886	Adipose_Subcutaneous	Distal	0.57	0.567
ENSG00000011638	LDAF1	intron	16	21161278	21170437	Adipose_Subcutaneous	Proximal	0.16	0.567
ENSG00000182841	RRP7BP	intron	22	42577962	42580217	Cells_EBV-transformed_lymphocytes	Female	-0.17	0.567
ENSG00000189403	HMGB1	intron	13	30463694	30464168	Adipose_Subcutaneous	Distal	0.57	0.567
ENSG00000138658	ZGRF1	intron	4	112547408	112548253	Colon_Sigmoid	Overall	0.48	0.567
ENSG00000162591	MEGF6	intron	1	3524246	3531080	Adipose_Visceral_Omentum	Proximal	-0.2	0.567
ENSG00000188566	NDOR1	intron	9	137214413	137214570	Adipose_Visceral_Omentum	Male	0.57	0.567
ENSG00000141179	PCTP	intron	17	55751244	55767335	Cells_EBV-transformed_lymphocytes	Male	-0.18	0.567
ENSG00000127914	AKAP9	intron	7	92107422	92108494	Adipose_Visceral_Omentum	Overall	0.57	0.567
ENSG00000049759	NEDD4L	intron	18	58333892	58341038	Adipose_Visceral_Omentum	Female	-0.57	0.567
ENSG00000097007	ABL1	intron	9	130873037	130874868	Adipose_Subcutaneous	Colon	-0.57	0.567
ENSG00000097007	ABL1	intron	9	130873037	130878415	Adipose_Subcutaneous	Colon	0.57	0.567
ENSG00000103381	CPPED1	intron	16	12772119	12781185	Cells_EBV-transformed_lymphocytes	Rectal	-0.57	0.567
ENSG00000125871	MGME1	intron	20	17975903	17989939	Cells_EBV-transformed_lymphocytes	Rectal	0.57	0.567
ENSG00000132356	PRKAA1	intron	5	40775503	40777445	Adipose_Visceral_Omentum	Male	-0.57	0.567
ENSG00000134490	TMEM241	intron	18	23421444	23430631	Adipose_Visceral_Omentum	Female	-0.57	0.567
ENSG00000140750	ARHGAP17	intron	16	24920260	24929613	Adipose_Subcutaneous	Colon	0.57	0.567
ENSG00000145495	MARCHF6	intron	5	10397344	10400784	Adipose_Subcutaneous	Colon	0.57	0.567
ENSG00000151116	UEVLD	intron	11	18536469	18544623	Adipose_Visceral_Omentum	Colon	-0.57	0.567
ENSG00000157368	IL34	intron	16	70646975	70654538	Adipose_Visceral_Omentum	Distal	0.57	0.567
ENSG00000162341	TPCN2	intron	11	69063967	69067506	Adipose_Subcutaneous	Female	0.57	0.567
ENSG00000166704	ZNF606	intron	19	58001370	58002780	Cells_EBV-transformed_lymphocytes	Distal	-0.57	0.567
ENSG00000176248	ANAPC2	intron	9	137180527	137180788	Cells_EBV-transformed_lymphocytes	Colon	-0.57	0.567
ENSG00000185418	TARS3	intron	15	101671748	101675600	Adipose_Visceral_Omentum	Colon	0.57	0.567
ENSG00000214331	PDPR2P	intron	16	74342254	74344779	Adipose_Visceral_Omentum	Rectal	-0.57	0.567
ENSG00000276293	PIP4K2B	intron	17	38786920	38799266	Adipose_Visceral_Omentum	Distal	-0.57	0.567
ENSG00000196187	TMEM63A	intron	1	225877594	225882304	Adipose_Subcutaneous	Distal	0.56	0.567
ENSG00000165028	NIPSNAP3B	intron	9	104769021	104772822	Adipose_Visceral_Omentum	Colon	0.57	0.567
ENSG00000145817	YIPF5	intron	5	144165604	144169846	Adipose_Subcutaneous	Overall	0.57	0.567
ENSG00000072756	TRNT1	intron	3	3129188	3129919	Adipose_Visceral_Omentum	Distal	-0.39	0.567
ENSG00000197128	ZNF772	intron	19	57456182	57476634	Colon_Sigmoid	Overall	0.57	0.567
ENSG00000131620	ANO1	intron	11	70153128	70155911	Adipose_Visceral_Omentum	Rectal	-0.83	0.567
ENSG00000165660	ABRAXAS2	intron	10	124819450	124826595	Cells_EBV-transformed_lymphocytes	Rectal	0.58	0.567
ENSG00000166927	MS4A7	intron	11	60383288	60389390	Adipose_Subcutaneous	Female	-0.85	0.567
ENSG00000122687	MRM2	intron	7	2238937	2239418	Adipose_Subcutaneous	Proximal	-0.57	0.567
ENSG00000164978	NUDT2	intron	9	34329599	34338713	Adipose_Visceral_Omentum	Male	0.81	0.567
ENSG00000172971	UNC93B3	intron	3	75625153	75641072	Adipose_Visceral_Omentum	Female	0.57	0.567
ENSG00000243422	RPL23AP49	intron	3	75625153	75641072	Adipose_Visceral_Omentum	Female	0.57	0.567
ENSG00000176783	RUFY1	intron	5	179559835	179560025	Adipose_Visceral_Omentum	Colon	-0.57	0.567
ENSG00000115648	MLPH	intron	2	237527516	237540348	Adipose_Subcutaneous	Colon	0.56	0.567
		intron	10	15097799	15103305	Cells_EBV-transformed_lymphocytes	Proximal	-0.57	0.568
		intron	16	11965454	11967570	Cells_EBV-transformed_lymphocytes	Proximal	0.57	0.568
ENSG00000084090	STARD7	intron	2	96195549	96208539	Adipose_Subcutaneous	Colon	-0.57	0.568
ENSG00000088970	KIZ	intron	20	21205530	21214535	Adipose_Subcutaneous	Distal	-0.57	0.568
ENSG00000103168	TAF1C	intron	16	84183328	84183410	Adipose_Visceral_Omentum	Female	-0.57	0.568
ENSG00000110002	VWA5A	intron	11	124136293	124136574	Adipose_Visceral_Omentum	Female	-0.57	0.568
ENSG00000112769	LAMA4	intron	6	112207145	112209134	Adipose_Visceral_Omentum	Colon	-0.57	0.568
ENSG00000112787	FBRSL1	intron	12	132570540	132571068	Colon_Sigmoid	Overall	-0.57	0.568
ENSG00000115170	ACVR1	intron	2	157799500	157818385	Adipose_Subcutaneous	Female	0	0.568
ENSG00000127720	METTL25	intron	12	82358824	82386803	Adipose_Subcutaneous	Colon	0.57	0.568
ENSG00000131584	ACAP3	intron	1	1304143	1307769	Adipose_Visceral_Omentum	Proximal	-0.57	0.568
ENSG00000132744	ACY3	intron	11	67647063	67647516	Cells_EBV-transformed_lymphocytes	Male	-0.57	0.568
ENSG00000143570	SLC39A1	intron	1	153962747	153963059	Cells_EBV-transformed_lymphocytes	Female	-0.57	0.568
ENSG00000143570	SLC39A1	intron	1	153962747	153963177	Cells_EBV-transformed_lymphocytes	Female	0.57	0.568
ENSG00000144909	OSBPL11	intron	3	125547592	125560379	Adipose_Subcutaneous	Colon	-0.57	0.568
ENSG00000154781	CCDC174	intron	3	14667518	14668049	Adipose_Subcutaneous	Overall	0.57	0.568
ENSG00000160124	MIX23	intron	3	122365466	122365565	Adipose_Visceral_Omentum	Overall	-0.57	0.568
ENSG00000160124	MIX23	intron	3	122365466	122365579	Adipose_Visceral_Omentum	Overall	-0.57	0.568
ENSG00000160190	SLC37A1	intron	21	42564793	42565827	Whole_Blood	Overall	0.57	0.568
ENSG00000167680	SEMA6B	intron	19	4544529	4546216	Adipose_Subcutaneous	Colon	-0.57	0.568
ENSG00000171425	ZNF581	intron	19	55638168	55640126	Adipose_Visceral_Omentum	Rectal	-0.57	0.568
ENSG00000171425	ZNF581	intron	19	55641183	55642497	Adipose_Visceral_Omentum	Rectal	0.57	0.568
ENSG00000177106	EPS8L2	intron	11	724829	725728	Adipose_Subcutaneous	Distal	0.57	0.568
ENSG00000198719	DLL1	intron	6	170283105	170283231	Adipose_Visceral_Omentum	Rectal	-0.57	0.568
ENSG00000198719	DLL1	intron	6	170283105	170283828	Adipose_Subcutaneous	Rectal	0.57	0.568
ENSG00000198793	MTOR	intron	1	11117086	11121095	Adipose_Subcutaneous	Male	-0.57	0.568
ENSG00000204685	STARD7-AS1	intron	2	96208979	96239713	Adipose_Visceral_Omentum	Colon	-0.57	0.568
ENSG00000273247	RAB33B-AS1	intron	4	139414024	139453685	Cells_EBV-transformed_lymphocytes	Overall	-0.57	0.568
ENSG00000072163	LIMS2	intron	2	127643072	127675014	Adipose_Visceral_Omentum	Male	-0.57	0.568
ENSG00000006282	SPATA20	intron	17	50547767	50548043	Cells_EBV-transformed_lymphocytes	Overall	0.57	0.568
ENSG00000160691	SHC1	intron	1	154970199	154974248	Adipose_Subcutaneous	Proximal	0.09	0.568
ENSG00000053900	ANAPC4	intron	4	25409791	25414324	Cells_EBV-transformed_lymphocytes	Proximal	0.57	0.568
ENSG00000083857	FAT1	intron	4	186589220	186590368	Adipose_Visceral_Omentum	Colon	0.29	0.568
ENSG00000196576	PLXNB2	intron	22	50290597	50294719	Adipose_Subcutaneous	Male	-0.02	0.568
ENSG00000181135	ZNF707	intron	8	143692107	143692245	Adipose_Visceral_Omentum	Proximal	0.77	0.568
ENSG00000135205	CCDC146	intron	7	77282785	77286798	Adipose_Subcutaneous	Male	0.57	0.568
ENSG00000090054	SPTLC1	intron	9	92079566	92080016	Adipose_Visceral_Omentum	Female	0.57	0.568
ENSG00000183255	PTTG1IP	intron	21	44865447	44865571	Colon_Sigmoid	Overall	-0.57	0.568
ENSG00000169169	CPT1C	intron	19	49707623	49708723	Adipose_Visceral_Omentum	Proximal	-0.69	0.568
ENSG00000170144	HNRNPA3	intron	2	177216940	177219037	Adipose_Subcutaneous	Colon	0.54	0.568
ENSG00000089177	KIF16B	intron	20	16374409	16378805	Adipose_Subcutaneous	Proximal	0.7	0.568
		intron	7	64669178	64691248	Cells_EBV-transformed_lymphocytes	Proximal	-0.57	0.568
ENSG00000074370	ATP2A3	intron	17	3925441	3928240	Cells_EBV-transformed_lymphocytes	Proximal	0.57	0.568
ENSG00000111725	PRKAB1	intron	12	119674057	119674340	Adipose_Visceral_Omentum	Male	0.57	0.568
ENSG00000121060	TRIM25	intron	17	56912165	56913392	Cells_EBV-transformed_lymphocytes	Distal	0.57	0.568
ENSG00000122034	GTF3A	intron	13	27427192	27429172	Adipose_Visceral_Omentum	Distal	-0.57	0.568
ENSG00000123977	DAW1	intron	2	227898281	227903002	Adipose_Visceral_Omentum	Female	0.57	0.568
ENSG00000130818	ZNF426	intron	19	9536356	9538259	Adipose_Subcutaneous	Colon	-0.57	0.568
ENSG00000134871	COL4A2	intron	13	110308123	110357472	Colon_Transverse	Overall	0.57	0.568
ENSG00000141503	MINK1	intron	17	4892768	4892979	Adipose_Visceral_Omentum	Male	0.57	0.568
ENSG00000145782	ATG12	intron	5	115840612	115840818	Adipose_Subcutaneous	Colon	-0.57	0.568
ENSG00000145782	ATG12	intron	5	115840612	115841390	Adipose_Subcutaneous	Colon	-0.57	0.568
ENSG00000151500	THYN1	intron	11	134248484	134249167	Adipose_Subcutaneous	Rectal	0.57	0.568
ENSG00000160563	MED27	intron	9	131884099	131893885	Adipose_Subcutaneous	Proximal	0	0.568
ENSG00000162407	PLPP3	intron	1	56512152	56523823	Adipose_Visceral_Omentum	Rectal	-0.57	0.568
ENSG00000162407	PLPP3	intron	1	56512152	56524277	Adipose_Visceral_Omentum	Rectal	-0.57	0.568
ENSG00000196247	ZNF107	intron	7	64669178	64679177	Cells_EBV-transformed_lymphocytes	Proximal	-0.57	0.568
ENSG00000198382	UVRAG	intron	11	76013102	76016815	Adipose_Subcutaneous	Colon	0.57	0.568
ENSG00000204381	LAYN	intron	11	111544220	111549618	Colon_Sigmoid	Overall	-0.57	0.568
ENSG00000215039	CD27-AS1	intron	12	6448757	6451469	Adipose_Visceral_Omentum	Rectal	-0.57	0.568
ENSG00000223501	VPS52	intron	6	33270283	33271691	Adipose_Subcutaneous	Proximal	-0.57	0.568
ENSG00000072163	LIMS2	intron	2	127641788	127642049	Adipose_Subcutaneous	Colon	-0.57	0.568
ENSG00000171940	ZNF217	intron	20	53569264	53575727	Cells_EBV-transformed_lymphocytes	Distal	0.84	0.568
ENSG00000173818	ENDOV	intron	17	80429831	80430035	Adipose_Subcutaneous	Colon	-0.57	0.568
ENSG00000101247	NDUFAF5	intron	20	13793227	13794838	Adipose_Visceral_Omentum	Rectal	0.57	0.568
ENSG00000162482	AKR7A3	intron	1	19284785	19285888	Colon_Sigmoid	Overall	0.62	0.568
ENSG00000120278	PLEKHG1	intron	6	150650786	150662435	Adipose_Visceral_Omentum	Distal	-0.57	0.568
ENSG00000242247	ARFGAP3	intron	22	42808890	42817142	Adipose_Subcutaneous	Rectal	-0.57	0.568
ENSG00000127990	SGCE	intron	7	94598004	94598775	Adipose_Visceral_Omentum	Rectal	0.57	0.568
ENSG00000187609	EXD3	intron	9	137366632	137367936	Adipose_Subcutaneous	Colon	-0.57	0.568
ENSG00000215190	LINC00680	intron	6	57949068	57949859	Adipose_Subcutaneous	Colon	0.55	0.568
ENSG00000239650	GUSBP4	intron	6	57949068	57949859	Adipose_Subcutaneous	Colon	0.55	0.568
ENSG00000118197	DDX59	intron	1	200644517	200649074	Adipose_Subcutaneous	Male	0.57	0.568
ENSG00000219626	FAM228B	intron	2	24167683	24169356	Cells_EBV-transformed_lymphocytes	Distal	-0.57	0.568
		intron	4	102901332	102905514	Cells_EBV-transformed_lymphocytes	Distal	-0.57	0.568
ENSG00000075711	DLG1	intron	3	197075870	197081051	Adipose_Subcutaneous	Colon	-0.57	0.568
ENSG00000075826	SEC31B	intron	10	100490883	100495385	Adipose_Subcutaneous	Proximal	-0.57	0.568
ENSG00000099889	ARVCF	intron	22	19970743	19971216	Adipose_Subcutaneous	Overall	-0.57	0.568
ENSG00000100162	CENPM	intron	22	41939196	41943610	Cells_EBV-transformed_lymphocytes	Proximal	-0.57	0.568
ENSG00000100364	KIAA0930	intron	22	45205912	45211956	Cells_EBV-transformed_lymphocytes	Male	-0.57	0.568
ENSG00000103671	TRIP4	intron	15	64445108	64454997	Adipose_Visceral_Omentum	Distal	0.57	0.568
ENSG00000110002	VWA5A	intron	11	124135034	124136129	Adipose_Subcutaneous	Female	0.57	0.568
ENSG00000115935	WIPF1	intron	2	174676666	174677045	Adipose_Subcutaneous	Male	-0.57	0.568
ENSG00000139644	TMBIM6	intron	12	49741611	49752464	Adipose_Subcutaneous	Rectal	-0.57	0.568
ENSG00000142655	PEX14	intron	1	10627363	10629531	Adipose_Subcutaneous	Proximal	0.57	0.568
ENSG00000143727	ACP1	intron	2	275201	276980	Adipose_Visceral_Omentum	Colon	-0.57	0.568
ENSG00000149136	SSRP1	intron	11	57335240	57335730	Colon_Sigmoid	Overall	0.57	0.568
ENSG00000159346	ADIPOR1	intron	1	202943945	202944983	Adipose_Visceral_Omentum	Overall	-0.57	0.568
ENSG00000165730	STOX1	intron	10	68886618	68892589	Adipose_Subcutaneous	Rectal	0.57	0.568
ENSG00000166532	RIMKLB	intron	12	8700614	8713811	Adipose_Subcutaneous	Overall	0.57	0.568
ENSG00000178904	DPY19L3	intron	19	32464784	32467474	Adipose_Subcutaneous	Male	0	0.568
ENSG00000233527	ZNF529-AS1	intron	19	36594299	36594396	Cells_EBV-transformed_lymphocytes	Rectal	0.57	0.568
ENSG00000010165	METTL13	intron	1	171787930	171792017	Adipose_Visceral_Omentum	Female	-0.57	0.568
ENSG00000186998	EMID1	intron	22	29232402	29233379	Cells_EBV-transformed_lymphocytes	Male	-0.55	0.568
ENSG00000175287	PHYHD1	intron	9	128936645	128940369	Adipose_Visceral_Omentum	Proximal	0.57	0.568
ENSG00000188001	TPRG1	intron	3	189132697	189207376	Adipose_Visceral_Omentum	Female	-0.56	0.568
ENSG00000173638	SLC19A1	intron	21	45532148	45537771	Adipose_Visceral_Omentum	Rectal	-0.69	0.568
ENSG00000020256	ZFP64	intron	20	52164757	52165864	Adipose_Visceral_Omentum	Male	0.19	0.568
ENSG00000175274	TP53I11	intron	11	44941077	44950677	Adipose_Visceral_Omentum	Distal	-0.57	0.568
ENSG00000167202	TBC1D2B	intron	15	77998355	78001619	Adipose_Visceral_Omentum	Rectal	-0.71	0.568
ENSG00000136717	BIN1	intron	2	127060640	127062115	Adipose_Visceral_Omentum	Distal	-0.93	0.568
ENSG00000205763	RP9P	intron	7	32921430	32930078	Adipose_Subcutaneous	Overall	-0.1	0.568
ENSG00000153898	MCOLN2	intron	1	84965708	84996796	Cells_EBV-transformed_lymphocytes	Overall	0.2	0.568
ENSG00000086015	MAST2	intron	1	46034266	46034538	Adipose_Subcutaneous	Female	-0.57	0.568
ENSG00000109762	SNX25	intron	4	185267155	185288012	Colon_Sigmoid	Overall	0.57	0.568
ENSG00000167272	POP5	intron	12	120579597	120581115	Adipose_Subcutaneous	Female	1.01	0.568
ENSG00000177045	SIX5	intron	19	45767155	45768042	Adipose_Visceral_Omentum	Proximal	-0.57	0.568
ENSG00000160183	TMPRSS3	intron	21	42383198	42383970	Adipose_Visceral_Omentum	Male	0	0.568
ENSG00000176142	TMEM39A	intron	3	119434882	119435755	Adipose_Subcutaneous	Overall	0.15	0.568
ENSG00000168411	RFWD3	intron	16	74661451	74666786	Adipose_Visceral_Omentum	Rectal	-0.48	0.568
ENSG00000107897	ACBD5	intron	10	27218183	27219723	Cells_EBV-transformed_lymphocytes	Distal	-0.57	0.568
		intron	19	35411282	35419160	Cells_EBV-transformed_lymphocytes	Proximal	-0.57	0.568
ENSG00000035928	RFC1	intron	4	39342467	39345401	Adipose_Subcutaneous	Rectal	0.57	0.568
ENSG00000088038	CNOT3	intron	19	54149758	54152226	Adipose_Visceral_Omentum	Rectal	-0.57	0.568
ENSG00000088038	CNOT3	intron	19	54152999	54153497	Adipose_Subcutaneous	Rectal	0.57	0.568
ENSG00000099250	NRP1	intron	10	33182748	33185628	Adipose_Subcutaneous	Proximal	-0.57	0.568
ENSG00000107863	ARHGAP21	intron	10	24598009	24600646	Adipose_Subcutaneous	Female	-0.57	0.568
ENSG00000107863	ARHGAP21	intron	10	24598239	24600646	Adipose_Subcutaneous	Female	0.57	0.568
ENSG00000108384	RAD51C	intron	17	58720812	58724040	Adipose_Subcutaneous	Rectal	-0.57	0.568
ENSG00000111912	NCOA7	intron	6	125786213	125788726	Cells_EBV-transformed_lymphocytes	Colon	0.57	0.568
ENSG00000115641	FHL2	intron	2	105396697	105398970	Adipose_Subcutaneous	Rectal	-0.57	0.568
ENSG00000149923	PPP4C	intron	16	30082534	30082746	Colon_Sigmoid	Overall	0.57	0.568
ENSG00000149923	PPP4C	intron	16	30082847	30083394	Adipose_Subcutaneous	Overall	-0.57	0.568
ENSG00000160305	DIP2A	intron	21	46557069	46557585	Adipose_Visceral_Omentum	Male	-0.57	0.568
ENSG00000174899	SLC66A1L	intron	3	157572043	157578279	Adipose_Subcutaneous	Overall	0.57	0.568
ENSG00000179364	PACS2	intron	14	105315037	105348493	Adipose_Subcutaneous	Male	0.57	0.568
ENSG00000183785	TUBA8	intron	22	18085258	18087972	Adipose_Subcutaneous	Overall	-0.57	0.568
ENSG00000213676	ATF6B	intron	6	32117107	32117323	Adipose_Subcutaneous	Colon	-0.57	0.568
ENSG00000215193	PEX26	intron	22	18085258	18087972	Adipose_Subcutaneous	Overall	-0.57	0.568
ENSG00000145495	MARCHF6	intron	5	10413450	10414433	Adipose_Visceral_Omentum	Proximal	0.57	0.568
ENSG00000072682	P4HA2	intron	5	132218644	132227790	Adipose_Visceral_Omentum	Proximal	-0.57	0.568
ENSG00000110811	P3H3	intron	12	6838033	6839000	Adipose_Visceral_Omentum	Distal	-0.57	0.568
ENSG00000142798	HSPG2	intron	1	21896310	21937155	Adipose_Subcutaneous	Male	0.57	0.568
ENSG00000145730	PAM	intron	5	103019843	103025131	Adipose_Subcutaneous	Female	0.93	0.568
ENSG00000138621	PPCDC	intron	15	75043536	75044386	Cells_EBV-transformed_lymphocytes	Male	0.56	0.568
ENSG00000161544	CYGB	intron	17	76531691	76550862	Adipose_Visceral_Omentum	Male	0.06	0.568
ENSG00000176783	RUFY1	intron	5	179607659	179609376	Adipose_Subcutaneous	Rectal	0.77	0.568
ENSG00000008838	MED24	intron	17	40028011	40028826	Colon_Transverse	Overall	-0.48	0.568
ENSG00000128298	BAIAP2L2	intron	22	38086449	38087124	Adipose_Visceral_Omentum	Female	0.57	0.568
ENSG00000108559	NUP88	intron	17	5404246	5405057	Colon_Sigmoid	Overall	0.57	0.568
ENSG00000100116	GCAT	intron	22	37808163	37809949	Adipose_Visceral_Omentum	Rectal	0.57	0.568
ENSG00000182511	FES	intron	15	90885585	90886961	Adipose_Visceral_Omentum	Female	-0.41	0.568
ENSG00000145912	NHP2	intron	5	178149838	178153491	Adipose_Visceral_Omentum	Male	-0.57	0.568
ENSG00000008128	CDK11A	intron	1	1721711	1722588	Adipose_Visceral_Omentum	Rectal	0.8	0.568
ENSG00000113597	TRAPPC13	intron	5	65625106	65635301	Cells_EBV-transformed_lymphocytes	Overall	-0.98	0.568
ENSG00000253251	SHLD3	intron	5	65625106	65635301	Cells_EBV-transformed_lymphocytes	Overall	-0.98	0.568
ENSG00000187134	AKR1C1	intron	10	4967043	4968822	Adipose_Subcutaneous	Distal	-0.57	0.568
ENSG00000133193	FAM104A	intron	17	73212740	73227165	Adipose_Subcutaneous	Male	-0.57	0.568
ENSG00000010626	LRRC23	intron	12	6882327	6883704	Adipose_Subcutaneous	Female	-0.57	0.568
ENSG00000020181	ADGRA2	intron	8	37831587	37833688	Adipose_Subcutaneous	Colon	0.57	0.568
ENSG00000035687	ADSS2	intron	1	244432595	244436825	Cells_EBV-transformed_lymphocytes	Rectal	0.57	0.568
ENSG00000085552	IGSF9	intron	1	159932652	159934190	Adipose_Visceral_Omentum	Female	-0.57	0.568
ENSG00000087116	ADAMTS2	intron	5	179132900	179135909	Adipose_Subcutaneous	Rectal	0.57	0.568
ENSG00000101574	METTL4	intron	18	2544759	2547355	Adipose_Visceral_Omentum	Distal	0.57	0.568
ENSG00000111641	NOP2	intron	12	6567922	6568139	Adipose_Subcutaneous	Male	-0.57	0.568
ENSG00000111641	NOP2	intron	12	6567922	6568207	Adipose_Visceral_Omentum	Male	0.19	0.568
ENSG00000111641	NOP2	intron	12	6567922	6570869	Adipose_Visceral_Omentum	Male	-0.57	0.568
ENSG00000111642	CHD4	intron	12	6567922	6568139	Adipose_Subcutaneous	Male	-0.57	0.568
ENSG00000111642	CHD4	intron	12	6567922	6568207	Adipose_Visceral_Omentum	Male	0.19	0.568
ENSG00000111642	CHD4	intron	12	6567922	6570869	Adipose_Visceral_Omentum	Male	-0.57	0.568
ENSG00000124789	NUP153	intron	6	17629539	17632650	Adipose_Subcutaneous	Colon	0.57	0.568
ENSG00000136040	PLXNC1	intron	12	94260840	94265079	Cells_EBV-transformed_lymphocytes	Male	0.57	0.568
ENSG00000148110	MFSD14B	intron	9	94445182	94446823	Adipose_Subcutaneous	Distal	0.57	0.568
ENSG00000151689	INPP1	intron	2	190366895	190369103	Adipose_Visceral_Omentum	Rectal	-0.57	0.568
ENSG00000168958	MFF	intron	2	227330846	227332419	Adipose_Subcutaneous	Male	-0.57	0.568
ENSG00000169902	TPST1	intron	7	66205522	66240325	Cells_EBV-transformed_lymphocytes	Male	0.57	0.568
ENSG00000170485	NPAS2	intron	2	100988276	100990256	Adipose_Subcutaneous	Distal	-0.57	0.568
ENSG00000170485	NPAS2	intron	2	100988276	100990394	Adipose_Subcutaneous	Distal	0.57	0.568
ENSG00000179583	CIITA	intron	16	10916459	10916549	Adipose_Visceral_Omentum	Overall	-0.57	0.568
ENSG00000179583	CIITA	intron	16	10916459	10918440	Adipose_Subcutaneous	Overall	0.57	0.568
ENSG00000183207	RUVBL2	intron	19	49007368	49009776	Adipose_Visceral_Omentum	Female	-0.57	0.568
ENSG00000183323	CCDC125	intron	5	69314043	69320237	Adipose_Visceral_Omentum	Colon	-0.57	0.568
ENSG00000240370	RPL13P5	intron	12	6882327	6883704	Adipose_Subcutaneous	Female	-0.57	0.568
ENSG00000121316	PLBD1	intron	12	14535803	14536570	Adipose_Subcutaneous	Distal	1.04	0.568
ENSG00000213533	STIMATE	intron	3	52835190	52835789	Colon_Sigmoid	Overall	0.56	0.568
ENSG00000163110	PDLIM5	intron	4	94576034	94585565	Cells_EBV-transformed_lymphocytes	Rectal	-0.9	0.568
ENSG00000072163	LIMS2	intron	2	127673743	127674314	Adipose_Subcutaneous	Rectal	0.57	0.568
ENSG00000084234	APLP2	intron	11	130122513	130126700	Adipose_Visceral_Omentum	Distal	0.56	0.568
ENSG00000176915	ANKLE2	intron	12	132728163	132734385	Colon_Transverse	Overall	0.74	0.568
ENSG00000141519	CCDC40	intron	17	80089884	80095263	Colon_Sigmoid	Overall	0.56	0.568
ENSG00000120837	NFYB	intron	12	104135532	104137376	Adipose_Subcutaneous	Proximal	0.57	0.568
ENSG00000114853	ZBTB47	intron	3	42654695	42658275	Adipose_Subcutaneous	Distal	0.76	0.568
		intron	20	63080103	63080310	Cells_EBV-transformed_lymphocytes	Overall	-0.57	0.568
ENSG00000161847	RAVER1	intron	19	10329111	10330460	Adipose_Subcutaneous	Proximal	0.57	0.568
ENSG00000072201	LNX1	intron	4	53617380	53652168	Adipose_Visceral_Omentum	Female	-0.57	0.568
ENSG00000038427	VCAN	intron	5	83542268	83545537	Adipose_Visceral_Omentum	Proximal	-0.46	0.568
ENSG00000134697	GNL2	intron	1	37581545	37582223	Adipose_Visceral_Omentum	Female	-0.22	0.568
ENSG00000143801	PSEN2	intron	1	226870649	226875365	Adipose_Subcutaneous	Male	0.56	0.568
ENSG00000124357	NAGK	intron	2	71070586	71070741	Adipose_Subcutaneous	Rectal	-0.57	0.568
ENSG00000139083	ETV6	intron	12	11847111	11853427	Adipose_Subcutaneous	Colon	0.57	0.568
ENSG00000151466	SCLT1	intron	4	129039096	129043395	Cells_EBV-transformed_lymphocytes	Distal	0.57	0.568
ENSG00000197586	ENTPD6	intron	20	25221333	25222838	Adipose_Subcutaneous	Female	0.57	0.568
		intron	12	112964408	112965897	Cells_EBV-transformed_lymphocytes	Female	-0.57	0.568
ENSG00000005156	LIG3	intron	17	34980622	34983232	Cells_EBV-transformed_lymphocytes	Rectal	-0.57	0.568
ENSG00000009950	MLXIPL	intron	7	73607018	73607136	Adipose_Subcutaneous	Proximal	-0.57	0.568
ENSG00000009950	MLXIPL	intron	7	73607018	73607331	Adipose_Visceral_Omentum	Proximal	0.57	0.568
ENSG00000028310	BRD9	intron	5	891854	892606	Adipose_Subcutaneous	Colon	0.57	0.568
ENSG00000064763	FAR2	intron	12	29333734	29340808	Adipose_Visceral_Omentum	Proximal	-0.57	0.568
ENSG00000105298	CACTIN	intron	19	3624162	3626596	Cells_EBV-transformed_lymphocytes	Overall	-0.38	0.568
ENSG00000108384	RAD51C	intron	17	58692685	58694931	Colon_Sigmoid	Overall	-0.57	0.568
ENSG00000108384	RAD51C	intron	17	58692959	58694931	Cells_EBV-transformed_lymphocytes	Overall	0.57	0.568
ENSG00000111331	OAS3	intron	12	112964408	112965744	Adipose_Visceral_Omentum	Female	0.57	0.568
ENSG00000111785	RIC8B	intron	12	106825820	106842589	Adipose_Visceral_Omentum	Colon	-0.57	0.568
ENSG00000112357	PEX7	intron	6	136822795	136825214	Cells_EBV-transformed_lymphocytes	Male	0.57	0.568
ENSG00000114331	ACAP2	intron	3	195294811	195295708	Cells_EBV-transformed_lymphocytes	Female	0.57	0.568
ENSG00000114446	IFT57	intron	3	108206692	108213931	Adipose_Visceral_Omentum	Female	-0.57	0.568
ENSG00000115137	DNAJC27	intron	2	24957974	24958547	Adipose_Subcutaneous	Distal	0.57	0.568
ENSG00000115137	DNAJC27	intron	2	24957974	24963405	Adipose_Subcutaneous	Distal	-0.57	0.568
ENSG00000115548	KDM3A	intron	2	86457071	86460779	Adipose_Visceral_Omentum	Overall	0.57	0.568
ENSG00000115548	KDM3A	intron	2	86457071	86464053	Adipose_Visceral_Omentum	Overall	-0.57	0.568
ENSG00000118217	ATF6	intron	1	161846580	161851665	Cells_EBV-transformed_lymphocytes	Proximal	-0.57	0.568
ENSG00000120662	MTRF1	intron	13	41260915	41262411	Cells_EBV-transformed_lymphocytes	Rectal	0.57	0.568
ENSG00000133895	MEN1	intron	11	64806013	64806232	Adipose_Subcutaneous	Male	0.19	0.568
ENSG00000138600	SPPL2A	intron	15	50726126	50726216	Adipose_Visceral_Omentum	Proximal	0.57	0.568
ENSG00000138686	BBS7	intron	4	121848928	121849539	Adipose_Subcutaneous	Distal	-0.57	0.568
ENSG00000138686	BBS7	intron	4	121848928	121852956	Adipose_Subcutaneous	Distal	0.57	0.568
ENSG00000140859	KIFC3	intron	16	57772288	57790930	Adipose_Subcutaneous	Male	0.57	0.568
ENSG00000144810	COL8A1	intron	3	99638664	99675660	Adipose_Subcutaneous	Distal	0.57	0.568
ENSG00000144810	COL8A1	intron	3	99638664	99744897	Adipose_Subcutaneous	Distal	0.57	0.568
ENSG00000145495	MARCHF6	intron	5	10402452	10402533	Adipose_Subcutaneous	Colon	-0.57	0.568
ENSG00000166770	ZNF667-AS1	intron	19	56478276	56494163	Adipose_Visceral_Omentum	Male	-0.57	0.568
ENSG00000166922	SCG5	intron	15	32643818	32665499	Cells_EBV-transformed_lymphocytes	Female	0.57	0.568
ENSG00000168071	CCDC88B	intron	11	64352386	64352744	Adipose_Visceral_Omentum	Overall	0.34	0.568
ENSG00000176248	ANAPC2	intron	9	137175837	137180181	Adipose_Subcutaneous	Female	0.57	0.568
ENSG00000197081	IGF2R	intron	6	160090103	160096439	Cells_EBV-transformed_lymphocytes	Male	0.57	0.568
ENSG00000230074	AL162231.2	intron	9	34678268	34680906	Adipose_Visceral_Omentum	Male	-0.57	0.568
ENSG00000235505	CASP4LP	intron	11	104905557	104908835	Adipose_Subcutaneous	Female	-0.57	0.568
ENSG00000251474	RPL32P3	intron	3	129396420	129397040	Adipose_Subcutaneous	Overall	-0.57	0.568
ENSG00000254461	AP001107.4	intron	11	66262012	66263691	Adipose_Subcutaneous	Male	0.57	0.568
ENSG00000135541	AHI1	intron	6	135323324	135346675	Adipose_Subcutaneous	Female	0.56	0.568
ENSG00000008311	AASS	intron	7	122082891	122086012	Adipose_Visceral_Omentum	Overall	-0.8	0.568
ENSG00000225791	TRAM2-AS1	intron	6	52578594	52579375	Adipose_Visceral_Omentum	Proximal	0.92	0.568
ENSG00000002822	MAD1L1	intron	7	1816228	1898200	Cells_EBV-transformed_lymphocytes	Proximal	-0.47	0.568
ENSG00000198363	ASPH	intron	8	61681036	61682439	Cells_EBV-transformed_lymphocytes	Proximal	-0.88	0.568
ENSG00000204839	MROH6	intron	8	143568261	143568470	Cells_EBV-transformed_lymphocytes	Female	0.91	0.568
ENSG00000242485	MRPL20	intron	1	1402256	1402462	Adipose_Visceral_Omentum	Rectal	-0.09	0.568
		intron	22	36234335	36239441	Cells_EBV-transformed_lymphocytes	Proximal	0.57	0.568
ENSG00000054118	THRAP3	intron	1	36225463	36259382	Cells_EBV-transformed_lymphocytes	Rectal	-0.57	0.568
ENSG00000055813	CCDC85A	intron	2	56342955	56384266	Adipose_Visceral_Omentum	Distal	-0.57	0.568
ENSG00000064787	BCAS1	intron	20	53985499	53992512	Adipose_Subcutaneous	Colon	0.57	0.568
ENSG00000099864	PALM	intron	19	709151	726138	Adipose_Visceral_Omentum	Colon	-0.57	0.568
ENSG00000123600	METTL8	intron	2	171325906	171326042	Adipose_Visceral_Omentum	Male	0.57	0.568
ENSG00000123600	METTL8	intron	2	171325906	171330559	Adipose_Visceral_Omentum	Male	0.19	0.568
ENSG00000127124	HIVEP3	intron	1	41849089	41918413	Cells_EBV-transformed_lymphocytes	Rectal	0	0.568
ENSG00000130702	LAMA5	intron	20	62323670	62323776	Adipose_Visceral_Omentum	Male	-0.57	0.568
ENSG00000130702	LAMA5	intron	20	62323670	62323792	Adipose_Visceral_Omentum	Male	0.57	0.568
ENSG00000132376	INPP5K	intron	17	1513979	1516456	Adipose_Subcutaneous	Proximal	-0.57	0.568
ENSG00000134686	PHC2	intron	1	33334292	33335166	Adipose_Subcutaneous	Female	0.57	0.568
ENSG00000135437	RDH5	intron	12	55720517	55721689	Adipose_Subcutaneous	Colon	0.57	0.568
ENSG00000135899	SP110	intron	2	230169237	230172066	Cells_EBV-transformed_lymphocytes	Rectal	0.57	0.568
ENSG00000138660	AP1AR	intron	4	112257797	112260766	Cells_EBV-transformed_lymphocytes	Female	-0.57	0.568
ENSG00000138660	AP1AR	intron	4	112258479	112260766	Cells_EBV-transformed_lymphocytes	Female	0.57	0.568
ENSG00000148700	ADD3	intron	10	110112915	110118587	Adipose_Visceral_Omentum	Colon	0.57	0.568
ENSG00000149131	SERPING1	intron	11	57598321	57599879	Adipose_Visceral_Omentum	Proximal	-0.57	0.568
ENSG00000168591	TMUB2	intron	17	44189299	44189424	Adipose_Subcutaneous	Distal	0	0.568
ENSG00000173744	AGFG1	intron	2	227550106	227551959	Adipose_Subcutaneous	Overall	-0.57	0.568
ENSG00000174348	PODN	intron	1	53062308	53066812	Adipose_Visceral_Omentum	Distal	-0.57	0.568
ENSG00000174437	ATP2A2	intron	12	110328017	110332597	Colon_Sigmoid	Overall	-0.57	0.568
ENSG00000181092	ADIPOQ	intron	3	186854587	186872781	Adipose_Subcutaneous	Rectal	0.57	0.568
ENSG00000198130	HIBCH	intron	2	190252307	190260400	Cells_EBV-transformed_lymphocytes	Colon	-0.57	0.568
ENSG00000198130	HIBCH	intron	2	190252307	190261156	Adipose_Subcutaneous	Colon	0.57	0.568
ENSG00000214140	PRCD	intron	17	76545636	76553109	Adipose_Subcutaneous	Proximal	-0.57	0.568
ENSG00000072364	AFF4	intron	5	132937193	132963259	Adipose_Subcutaneous	Distal	-1	0.568
ENSG00000164808	SPIDR	intron	8	47284094	47291033	Cells_EBV-transformed_lymphocytes	Proximal	0.57	0.568
ENSG00000215305	VPS16	intron	20	2861280	2861615	Colon_Sigmoid	Overall	-0.57	0.568
ENSG00000126461	SCAF1	intron	19	49657889	49658208	Adipose_Subcutaneous	Distal	-0.56	0.568
ENSG00000103168	TAF1C	intron	16	84184989	84185480	Adipose_Visceral_Omentum	Overall	-0.65	0.568
ENSG00000136104	RNASEH2B	intron	13	50910558	50927407	Cells_EBV-transformed_lymphocytes	Overall	-0.56	0.568
ENSG00000077232	DNAJC10	intron	2	182717072	182717941	Cells_EBV-transformed_lymphocytes	Proximal	0.12	0.568
ENSG00000162482	AKR7A3	intron	1	19285114	19285888	Colon_Sigmoid	Overall	-0.48	0.568
ENSG00000197321	SVIL	intron	10	29532172	29532529	Adipose_Subcutaneous	Colon	-0.57	0.568
ENSG00000109625	CPZ	intron	4	8592921	8601123	Adipose_Subcutaneous	Female	0.57	0.568
ENSG00000226002	GTF2IP14	intron	7	65088941	65089375	Adipose_Subcutaneous	Colon	0.98	0.568
ENSG00000204540	PSORS1C1	intron	6	31114891	31125739	Adipose_Subcutaneous	Male	0.57	0.568
ENSG00000161010	MRNIP	intron	5	179851424	179853197	Adipose_Subcutaneous	Proximal	-1.04	0.568
ENSG00000090554	FLT3LG	intron	19	49476566	49480298	Cells_EBV-transformed_lymphocytes	Male	0.57	0.568
ENSG00000172428	COPS9	intron	2	240134005	240135871	Adipose_Visceral_Omentum	Distal	-0.71	0.568
ENSG00000167775	CD320	intron	19	8302980	8308149	Cells_EBV-transformed_lymphocytes	Rectal	1.01	0.568
ENSG00000164024	METAP1	intron	4	99005866	99028867	Cells_EBV-transformed_lymphocytes	Distal	-0.57	0.568
ENSG00000103472	RRN3P2	intron	16	29085276	29086214	Adipose_Subcutaneous	Colon	0.57	0.568
ENSG00000103472	RRN3P2	intron	16	29086275	29086538	Adipose_Subcutaneous	Colon	0.57	0.568
ENSG00000028137	TNFRSF1B	intron	1	12188895	12190957	Cells_EBV-transformed_lymphocytes	Overall	-0.09	0.568
ENSG00000134851	TMEM165	intron	4	55424643	55452239	Adipose_Subcutaneous	Female	-0.17	0.568
ENSG00000239650	GUSBP4	intron	6	57913042	57924417	Cells_EBV-transformed_lymphocytes	Distal	-0.57	0.568
ENSG00000034971	MYOC	intron	1	171636709	171638597	Adipose_Subcutaneous	Overall	0.57	0.568
ENSG00000072736	NFATC3	intron	16	68191775	68226350	Adipose_Subcutaneous	Rectal	0.57	0.568
ENSG00000102575	ACP5	intron	19	11578764	11578844	Cells_EBV-transformed_lymphocytes	Rectal	0.57	0.568
ENSG00000108819	PPP1R9B	intron	17	50141373	50143598	Adipose_Subcutaneous	Rectal	-0.57	0.568
ENSG00000112294	ALDH5A1	intron	6	24504985	24515167	Cells_EBV-transformed_lymphocytes	Distal	-0.57	0.568
ENSG00000118473	SGIP1	intron	1	66694504	66719294	Adipose_Subcutaneous	Female	-0.57	0.568
ENSG00000122085	MTERF4	intron	2	241096438	241099396	Adipose_Subcutaneous	Female	-0.57	0.568
ENSG00000130758	MAP3K10	intron	19	40214221	40214970	Colon_Sigmoid	Overall	0.57	0.568
ENSG00000148396	SEC16A	intron	9	136446949	136447227	Cells_EBV-transformed_lymphocytes	Male	-0.57	0.568
ENSG00000148396	SEC16A	intron	9	136447015	136447227	Adipose_Subcutaneous	Male	0.57	0.568
ENSG00000148396	SEC16A	intron	9	136447364	136447569	Cells_EBV-transformed_lymphocytes	Male	0.57	0.568
ENSG00000155506	LARP1	intron	5	154803745	154804201	Adipose_Subcutaneous	Colon	-0.57	0.568
ENSG00000158161	EYA3	intron	1	28042650	28048383	Cells_EBV-transformed_lymphocytes	Colon	-0.57	0.568
ENSG00000163950	SLBP	intron	4	1700070	1711874	Adipose_Subcutaneous	Rectal	0.57	0.568
ENSG00000168004	PLAAT5	intron	11	63468465	63488871	Adipose_Subcutaneous	Distal	-0.57	0.568
ENSG00000168004	PLAAT5	intron	11	63468465	63490243	Adipose_Subcutaneous	Distal	0.57	0.568
ENSG00000169372	CRADD	intron	12	93679072	93849970	Adipose_Subcutaneous	Proximal	0.19	0.568
ENSG00000176194	CIDEA	intron	18	12264453	12273258	Adipose_Subcutaneous	Overall	0.57	0.568
ENSG00000178188	SH2B1	intron	16	28871983	28872190	Adipose_Visceral_Omentum	Colon	-0.57	0.568
ENSG00000178927	CYBC1	intron	17	82446696	82450700	Colon_Transverse	Overall	-0.57	0.568
ENSG00000178927	CYBC1	intron	17	82447621	82449170	Colon_Transverse	Overall	-0.57	0.568
ENSG00000181350	LRRC75A	intron	17	16444131	16447845	Adipose_Subcutaneous	Female	0.57	0.568
ENSG00000182240	BACE2	intron	21	41168575	41210526	Adipose_Subcutaneous	Distal	-0.57	0.568
ENSG00000183785	TUBA8	intron	22	18110868	18121479	Adipose_Subcutaneous	Male	-0.57	0.568
ENSG00000197121	PGAP1	intron	2	196841372	196842721	Adipose_Visceral_Omentum	Female	0.57	0.568
ENSG00000197647	ZNF433	intron	19	12018292	12034828	Adipose_Subcutaneous	Overall	0.57	0.568
ENSG00000197647	ZNF433	intron	19	12018292	12035537	Colon_Sigmoid	Overall	-0.57	0.568
ENSG00000215193	PEX26	intron	22	18110868	18121479	Adipose_Subcutaneous	Male	-0.57	0.568
ENSG00000226002	GTF2IP14	intron	7	65103439	65108249	Cells_EBV-transformed_lymphocytes	Male	0.57	0.568
ENSG00000258303	AC012464.2	intron	12	93679072	93849970	Adipose_Subcutaneous	Proximal	0.19	0.568
ENSG00000196295	GARS1-DT	intron	7	30568989	30573000	Adipose_Visceral_Omentum	Colon	0.57	0.568
ENSG00000108604	SMARCD2	intron	17	63834800	63835412	Adipose_Subcutaneous	Female	-0.48	0.568
ENSG00000257103	LSM14A	intron	19	34221738	34227365	Cells_EBV-transformed_lymphocytes	Overall	-0.15	0.568
ENSG00000178038	ALS2CL	intron	3	46688296	46689338	Adipose_Subcutaneous	Female	-0.57	0.568
ENSG00000137221	TJAP1	intron	6	43490028	43497881	Adipose_Subcutaneous	Rectal	0.57	0.568
ENSG00000028137	TNFRSF1B	intron	1	12167169	12188796	Adipose_Subcutaneous	Female	-0.57	0.568
ENSG00000165714	BORCS5	intron	12	12435785	12461357	Cells_EBV-transformed_lymphocytes	Overall	-0.57	0.568
ENSG00000111731	C2CD5	intron	12	22506819	22513294	Adipose_Subcutaneous	Distal	0.85	0.568
ENSG00000127586	CHTF18	intron	16	792367	792439	Colon_Sigmoid	Overall	-0.43	0.568
ENSG00000223482	NUTM2A-AS1	intron	10	87208512	87288442	Adipose_Visceral_Omentum	Rectal	-0.57	0.568
ENSG00000115514	TXNDC9	intron	2	99306785	99321955	Adipose_Subcutaneous	Proximal	-0.57	0.568
ENSG00000144214	LYG1	intron	2	99306785	99321955	Adipose_Subcutaneous	Proximal	-0.57	0.568
ENSG00000166676	TVP23A	intron	16	10769101	10770272	Adipose_Visceral_Omentum	Overall	-0.57	0.568
ENSG00000146457	WTAP	intron	6	159727333	159736258	Cells_EBV-transformed_lymphocytes	Colon	-0.57	0.568
ENSG00000064932	SBNO2	intron	19	1118310	1119011	Adipose_Subcutaneous	Proximal	-0.57	0.568
ENSG00000129422	MTUS1	intron	8	17656065	17675186	Adipose_Visceral_Omentum	Colon	0.28	0.568
ENSG00000125447	GGA3	intron	17	75246796	75261548	Adipose_Subcutaneous	Proximal	0.93	0.568
ENSG00000061273	HDAC7	intron	12	47784217	47785387	Adipose_Subcutaneous	Colon	-0.02	0.568
ENSG00000164610	RP9	intron	7	33097362	33098126	Adipose_Subcutaneous	Rectal	-0.57	0.568
ENSG00000155636	RBM45	intron	2	178126184	178129397	Adipose_Subcutaneous	Proximal	0.57	0.568
ENSG00000076706	MCAM	intron	11	119309486	119310349	Adipose_Visceral_Omentum	Distal	0.57	0.568
ENSG00000197563	PIGN	intron	18	62114639	62138243	Adipose_Subcutaneous	Proximal	0.57	0.568
ENSG00000125826	RBCK1	intron	20	419731	420871	Adipose_Subcutaneous	Proximal	0.46	0.568
ENSG00000106603	COA1	intron	7	43631782	43632225	Adipose_Visceral_Omentum	Rectal	0.57	0.568
ENSG00000115232	ITGA4	intron	2	181498777	181509658	Cells_EBV-transformed_lymphocytes	Distal	-0.57	0.568
ENSG00000100852	ARHGAP5	intron	14	32077053	32090502	Cells_EBV-transformed_lymphocytes	Colon	-0.57	0.568
ENSG00000103174	NAGPA	intron	16	5031884	5033341	Adipose_Subcutaneous	Overall	-0.57	0.568
ENSG00000106819	ASPN	intron	9	92457485	92459632	Adipose_Subcutaneous	Rectal	0.57	0.568
ENSG00000112699	GMDS	intron	6	1960966	2115771	Cells_EBV-transformed_lymphocytes	Colon	0.57	0.568
ENSG00000127511	SIN3B	intron	19	16841968	16846290	Adipose_Subcutaneous	Overall	-0.57	0.568
ENSG00000136205	TNS3	intron	7	47529147	47582051	Adipose_Subcutaneous	Overall	0.57	0.568
ENSG00000138795	LEF1	intron	4	108079614	108083356	Cells_EBV-transformed_lymphocytes	Proximal	-0.57	0.568
ENSG00000144535	DIS3L2	intron	2	232198776	232210326	Cells_EBV-transformed_lymphocytes	Colon	-0.57	0.568
ENSG00000158019	BABAM2	intron	2	28298491	28327274	Adipose_Visceral_Omentum	Male	-0.57	0.568
ENSG00000164062	APEH	intron	3	49674413	49675694	Adipose_Subcutaneous	Colon	-0.57	0.568
ENSG00000164695	CHMP4C	intron	8	81732816	81753064	Adipose_Visceral_Omentum	Colon	-0.57	0.568
ENSG00000165934	CPSF2	intron	14	92131133	92134011	Adipose_Subcutaneous	Female	0	0.568
ENSG00000167535	CACNB3	intron	12	48824733	48824949	Adipose_Subcutaneous	Female	0.57	0.568
ENSG00000167535	CACNB3	intron	12	48824733	48825163	Adipose_Subcutaneous	Female	-0.57	0.568
ENSG00000167535	CACNB3	intron	12	48824968	48825163	Adipose_Subcutaneous	Female	0.57	0.568
ENSG00000175866	BAIAP2	intron	17	81109084	81115770	Adipose_Subcutaneous	Proximal	0.57	0.568
ENSG00000268743	AC008737.1	intron	19	16841968	16846290	Adipose_Subcutaneous	Overall	-0.57	0.568
ENSG00000154856	APCDD1	intron	18	10455039	10485462	Adipose_Visceral_Omentum	Male	-0.57	0.568
ENSG00000111906	HDDC2	intron	6	125277240	125292841	Adipose_Subcutaneous	Female	-0.57	0.568
ENSG00000196557	CACNA1H	intron	16	1202452	1204010	Adipose_Visceral_Omentum	Distal	0.57	0.568
ENSG00000168291	PDHB	intron	3	58429941	58430128	Adipose_Visceral_Omentum	Rectal	0.57	0.568
ENSG00000186716	BCR	intron	22	23306830	23309424	Adipose_Subcutaneous	Colon	-0.57	0.568
ENSG00000181894	ZNF329	intron	19	58143198	58150752	Adipose_Visceral_Omentum	Overall	0.33	0.568
ENSG00000162585	FAAP20	intron	1	2185513	2186004	Colon_Transverse	Overall	0.32	0.568
ENSG00000094963	FMO2	intron	1	171193523	171196649	Adipose_Visceral_Omentum	Rectal	-0.57	0.568
ENSG00000157106	SMG1	intron	16	18889585	18890863	Cells_EBV-transformed_lymphocytes	Female	-0.23	0.568
ENSG00000134121	CHL1	intron	3	197368	244613	Cells_EBV-transformed_lymphocytes	Colon	-0.57	0.568
ENSG00000141994	DUS3L	intron	19	5786845	5787061	Cells_EBV-transformed_lymphocytes	Rectal	-0.57	0.568
ENSG00000130208	APOC1	intron	19	44916325	44919173	Whole_Blood	Overall	-0.57	0.568
ENSG00000214855	APOC1P1	intron	19	44916325	44919173	Whole_Blood	Overall	-0.57	0.568
ENSG00000205758	CRYZL1	intron	21	33597401	33599150	Adipose_Visceral_Omentum	Distal	-0.57	0.568
ENSG00000122417	ODF2L	intron	1	86376418	86382931	Cells_EBV-transformed_lymphocytes	Overall	-0.56	0.568
		intron	3	48247677	48256845	Cells_EBV-transformed_lymphocytes	Male	-0.57	0.568
ENSG00000012983	MAP4K5	intron	14	50423176	50425907	Adipose_Subcutaneous	Male	-0.57	0.568
ENSG00000049246	PER3	intron	1	7837149	7842672	Cells_EBV-transformed_lymphocytes	Male	0.57	0.568
ENSG00000053747	LAMA3	intron	18	23822375	23824423	Adipose_Subcutaneous	Male	-0.57	0.568
ENSG00000070269	TMEM260	intron	14	56585912	56605570	Adipose_Subcutaneous	Distal	0.57	0.568
ENSG00000085662	AKR1B1	intron	7	134447381	134447461	Adipose_Subcutaneous	Colon	-0.57	0.568
ENSG00000101247	NDUFAF5	intron	20	13794941	13798461	Adipose_Visceral_Omentum	Rectal	0.57	0.568
ENSG00000104884	ERCC2	intron	19	45354851	45355665	Adipose_Visceral_Omentum	Rectal	0.57	0.568
ENSG00000105254	TBCB	intron	19	36121718	36125451	Adipose_Subcutaneous	Female	0.57	0.568
ENSG00000105254	TBCB	intron	19	36122173	36125451	Cells_EBV-transformed_lymphocytes	Female	-0.57	0.568
ENSG00000116106	EPHA4	intron	2	221420552	221425209	Adipose_Subcutaneous	Colon	0.57	0.568
ENSG00000121417	ZNF211	intron	19	57634061	57634629	Adipose_Subcutaneous	Male	0.57	0.568
ENSG00000127463	EMC1	intron	1	19233135	19235130	Cells_EBV-transformed_lymphocytes	Male	0.57	0.568
ENSG00000135090	TAOK3	intron	12	118238169	118239227	Adipose_Visceral_Omentum	Overall	0.57	0.568
ENSG00000142798	HSPG2	intron	1	21830091	21830982	Colon_Sigmoid	Overall	0.57	0.568
ENSG00000142798	HSPG2	intron	1	21830132	21830982	Colon_Sigmoid	Overall	-0.57	0.568
ENSG00000145555	MYO10	intron	5	16815463	16818009	Adipose_Visceral_Omentum	Female	0.57	0.568
ENSG00000154743	TSEN2	intron	3	12519197	12528888	Cells_EBV-transformed_lymphocytes	Rectal	-0.57	0.568
ENSG00000160783	PMF1	intron	1	156233728	156236288	Adipose_Subcutaneous	Male	0.57	0.568
ENSG00000160783	PMF1	intron	1	156233728	156236349	Adipose_Subcutaneous	Male	-0.57	0.568
ENSG00000175193	PARL	intron	3	183842447	183844231	Adipose_Visceral_Omentum	Rectal	0.57	0.568
ENSG00000186088	GSAP	intron	7	77376907	77377286	Adipose_Subcutaneous	Male	0.57	0.568
ENSG00000186088	GSAP	intron	7	77380000	77381305	Adipose_Visceral_Omentum	Male	-0.57	0.568
ENSG00000213762	ZNF134	intron	19	57634061	57634629	Adipose_Subcutaneous	Male	0.57	0.568
ENSG00000215041	NEURL4	intron	17	7324012	7324112	Adipose_Visceral_Omentum	Female	0.57	0.568
ENSG00000236333	TRHDE-AS1	intron	12	72259540	72261198	Adipose_Subcutaneous	Female	-0.57	0.568
ENSG00000256223	ZNF10	intron	12	133151154	133151809	Adipose_Visceral_Omentum	Proximal	-0.57	0.568
ENSG00000142188	TMEM50B	intron	21	33432802	33439214	Cells_EBV-transformed_lymphocytes	Male	-1.02	0.568
ENSG00000041802	LSG1	intron	3	194670135	194672064	Adipose_Visceral_Omentum	Overall	0.57	0.568
ENSG00000105875	WDR91	intron	7	135193672	135194934	Cells_EBV-transformed_lymphocytes	Distal	-0.57	0.568
ENSG00000088833	NSFL1C	intron	20	1455132	1455714	Adipose_Subcutaneous	Proximal	0.31	0.568
ENSG00000100600	LGMN	intron	14	92704707	92706483	Cells_EBV-transformed_lymphocytes	Overall	-1	0.568
ENSG00000225489	AL354707.1	intron	9	6720997	6723527	Cells_EBV-transformed_lymphocytes	Distal	-0.57	0.568
ENSG00000131373	HACL1	intron	3	15560897	15563358	Adipose_Subcutaneous	Distal	0.78	0.568
ENSG00000206561	COLQ	intron	3	15560897	15563358	Adipose_Subcutaneous	Distal	0.78	0.568
ENSG00000087266	SH3BP2	intron	4	2824730	2825126	Adipose_Subcutaneous	Distal	-0.57	0.568
ENSG00000162804	SNED1	intron	2	241088402	241093104	Adipose_Subcutaneous	Overall	-0.57	0.568
ENSG00000127125	PPCS	intron	1	42457350	42459603	Cells_EBV-transformed_lymphocytes	Overall	0.59	0.568
ENSG00000186409	CCDC30	intron	1	42457350	42459603	Cells_EBV-transformed_lymphocytes	Overall	0.59	0.568
ENSG00000166825	ANPEP	intron	15	89791093	89792160	Adipose_Visceral_Omentum	Female	0.57	0.568
ENSG00000008838	MED24	intron	17	40034972	40035117	Adipose_Visceral_Omentum	Female	-0.57	0.568
ENSG00000157106	SMG1	intron	16	18892354	18896052	Adipose_Visceral_Omentum	Colon	-0.43	0.568
ENSG00000060688	SNRNP40	intron	1	31260121	31261529	Cells_EBV-transformed_lymphocytes	Overall	0.57	0.569
ENSG00000060688	SNRNP40	intron	1	31261176	31261529	Cells_EBV-transformed_lymphocytes	Overall	-0.57	0.569
ENSG00000075945	KIFAP3	intron	1	169984690	169992155	Adipose_Visceral_Omentum	Distal	-0.57	0.569
ENSG00000085117	CD82	intron	11	44605182	44605355	Adipose_Subcutaneous	Overall	-0.57	0.569
ENSG00000090565	RAB11FIP3	intron	16	520277	520395	Adipose_Subcutaneous	Female	-0.57	0.569
ENSG00000100591	AHSA1	intron	14	77457982	77459616	Adipose_Subcutaneous	Distal	-0.57	0.569
ENSG00000100591	AHSA1	intron	14	77458269	77459616	Adipose_Subcutaneous	Distal	0.57	0.569
ENSG00000102796	DHRS12	intron	13	51774034	51790011	Adipose_Subcutaneous	Overall	0.57	0.569
ENSG00000107554	DNMBP	intron	10	99900066	99907995	Adipose_Visceral_Omentum	Distal	-0.57	0.569
ENSG00000139323	POC1B	intron	12	89459718	89466770	Adipose_Visceral_Omentum	Proximal	0.19	0.569
ENSG00000140598	EFL1	intron	15	82138842	82151451	Cells_EBV-transformed_lymphocytes	Overall	0.57	0.569
ENSG00000141101	NOB1	intron	16	69749630	69754594	Adipose_Subcutaneous	Rectal	-0.57	0.569
ENSG00000141219	C17orf80	intron	17	73232489	73233220	Cells_EBV-transformed_lymphocytes	Colon	-0.57	0.569
ENSG00000145604	SKP2	intron	5	36177292	36181818	Cells_EBV-transformed_lymphocytes	Female	-0.57	0.569
ENSG00000145604	SKP2	intron	5	36177292	36183840	Cells_EBV-transformed_lymphocytes	Female	0.57	0.569
ENSG00000159069	FBXW5	intron	9	136941111	136941251	Cells_EBV-transformed_lymphocytes	Rectal	0.57	0.569
ENSG00000159069	FBXW5	intron	9	136941171	136941251	Adipose_Visceral_Omentum	Rectal	-0.57	0.569
ENSG00000170190	SLC16A5	intron	17	75088044	75089151	Adipose_Visceral_Omentum	Rectal	-0.57	0.569
ENSG00000179348	GATA2	intron	3	128487076	128487711	Adipose_Visceral_Omentum	Rectal	0.57	0.569
ENSG00000196456	ZNF775	intron	7	150369868	150371231	Adipose_Visceral_Omentum	Overall	-0.29	0.569
ENSG00000214022	REPIN1	intron	7	150369868	150371231	Adipose_Visceral_Omentum	Overall	-0.29	0.569
ENSG00000229694	LINC00484	intron	9	91119362	91182469	Adipose_Subcutaneous	Male	-0.57	0.569
ENSG00000230438	SERPINB9P1	intron	6	2855690	2857911	Adipose_Visceral_Omentum	Male	0.57	0.569
ENSG00000235641	LINC00484	intron	9	91119362	91182469	Adipose_Subcutaneous	Male	-0.57	0.569
ENSG00000198198	SZT2	intron	1	43416641	43419734	Adipose_Subcutaneous	Distal	-0.96	0.569
ENSG00000196187	TMEM63A	intron	1	225849012	225849912	Adipose_Visceral_Omentum	Male	-0.79	0.569
ENSG00000169592	INO80E	intron	16	30001530	30003436	Adipose_Subcutaneous	Proximal	0.89	0.569
ENSG00000148356	LRSAM1	intron	9	127461257	127462252	Colon_Sigmoid	Overall	0.57	0.569
ENSG00000060069	CTDP1	intron	18	79715528	79717810	Adipose_Subcutaneous	Male	0.66	0.569
ENSG00000089063	TMEM230	intron	20	5100931	5106188	Adipose_Subcutaneous	Male	0.57	0.569
ENSG00000140157	NIPA2	intron	15	22838921	22839655	Adipose_Subcutaneous	Distal	0.57	0.569
ENSG00000160072	ATAD3B	intron	1	1489274	1489692	Adipose_Subcutaneous	Female	-0.39	0.569
ENSG00000106070	GRB10	intron	7	50595530	50603998	Adipose_Subcutaneous	Male	0.94	0.569
ENSG00000067248	DHX29	intron	5	55261499	55262630	Adipose_Visceral_Omentum	Proximal	0.38	0.569
ENSG00000163702	IL17RC	intron	3	9928486	9929852	Adipose_Subcutaneous	Distal	0.32	0.569
ENSG00000183576	SETD3	intron	14	99459185	99461192	Cells_EBV-transformed_lymphocytes	Distal	0	0.569
ENSG00000160271	RALGDS	intron	9	133100382	133101520	Adipose_Subcutaneous	Colon	-0.57	0.569
		intron	1	54088790	54096285	Cells_EBV-transformed_lymphocytes	Distal	0.57	0.569
ENSG00000065150	IPO5	intron	13	98021133	98021736	Adipose_Visceral_Omentum	Overall	0.57	0.569
ENSG00000071537	SEL1L	intron	14	81506241	81526733	Cells_EBV-transformed_lymphocytes	Overall	-0.57	0.569
ENSG00000076242	MLH1	intron	3	37001053	37004401	Adipose_Visceral_Omentum	Proximal	0.57	0.569
ENSG00000091136	LAMB1	intron	7	108001733	108002127	Adipose_Subcutaneous	Colon	-0.57	0.569
ENSG00000100181	TPTEP1	intron	22	16647257	16647663	Adipose_Subcutaneous	Male	0.57	0.569
ENSG00000100519	PSMC6	intron	14	52708816	52709575	Adipose_Subcutaneous	Proximal	0.57	0.569
ENSG00000100519	PSMC6	intron	14	52708816	52711101	Adipose_Subcutaneous	Proximal	-0.57	0.569
ENSG00000102595	UGGT2	intron	13	95884680	95886930	Colon_Sigmoid	Overall	0.57	0.569
ENSG00000108582	CPD	intron	17	30385236	30420841	Adipose_Subcutaneous	Rectal	0.57	0.569
ENSG00000114650	SCAP	intron	3	47414386	47414572	Adipose_Subcutaneous	Rectal	0.57	0.569
ENSG00000130592	LSP1	intron	11	1884024	1884280	Adipose_Visceral_Omentum	Rectal	-0.57	0.569
ENSG00000133835	HSD17B4	intron	5	119536550	119541102	Colon_Sigmoid	Overall	-0.57	0.569
ENSG00000137726	FXYD6	intron	11	117822717	117839781	Colon_Sigmoid	Overall	-0.57	0.569
ENSG00000137731	FXYD2	intron	11	117822717	117839781	Colon_Sigmoid	Overall	-0.57	0.569
ENSG00000145743	FBXL17	intron	5	108299837	108301976	Cells_EBV-transformed_lymphocytes	Proximal	0.57	0.569
ENSG00000145743	FBXL17	intron	5	108302060	108348399	Cells_EBV-transformed_lymphocytes	Proximal	0.57	0.569
ENSG00000167110	GOLGA2	intron	9	128266325	128267194	Adipose_Visceral_Omentum	Overall	0	0.569
ENSG00000168096	ANKS3	intron	16	4724831	4726659	Cells_EBV-transformed_lymphocytes	Overall	-0.57	0.569
ENSG00000168096	ANKS3	intron	16	4724831	4729980	Cells_EBV-transformed_lymphocytes	Overall	0.57	0.569
ENSG00000187546	AGMO	intron	7	15201359	15365514	Adipose_Visceral_Omentum	Female	0.57	0.569
ENSG00000188529	SRSF10	intron	1	23967956	23971573	Adipose_Visceral_Omentum	Rectal	-0.57	0.569
ENSG00000213676	ATF6B	intron	6	32119957	32120771	Adipose_Subcutaneous	Colon	-0.57	0.569
ENSG00000154175	ABI3BP	intron	3	100842039	100846372	Adipose_Subcutaneous	Rectal	0.78	0.569
ENSG00000167775	CD320	intron	19	8304088	8305031	Adipose_Subcutaneous	Proximal	-0.57	0.569
ENSG00000102595	UGGT2	intron	13	95837202	95853543	Adipose_Visceral_Omentum	Male	-0.57	0.569
ENSG00000136048	DRAM1	intron	12	101901433	101908186	Cells_EBV-transformed_lymphocytes	Male	0.79	0.569
ENSG00000126216	TUBGCP3	intron	13	112498936	112499045	Adipose_Subcutaneous	Rectal	0.57	0.569
ENSG00000075234	TTC38	intron	22	46285279	46286166	Adipose_Subcutaneous	Rectal	-0.57	0.569
ENSG00000134253	TRIM45	intron	1	117116745	117118034	Adipose_Visceral_Omentum	Male	-0.62	0.569
ENSG00000030066	NUP160	intron	11	47808529	47812064	Adipose_Visceral_Omentum	Rectal	-0.57	0.569
ENSG00000072952	IRAG1	intron	11	10627760	10627973	Adipose_Visceral_Omentum	Female	0.57	0.569
ENSG00000072952	IRAG1	intron	11	10627763	10627973	Adipose_Visceral_Omentum	Female	0.57	0.569
ENSG00000106636	YKT6	intron	7	44211124	44212247	Cells_EBV-transformed_lymphocytes	Overall	-0.57	0.569
ENSG00000106636	YKT6	intron	7	44211604	44212247	Adipose_Subcutaneous	Overall	0.57	0.569
ENSG00000114670	NEK11	intron	3	131155121	131162408	Adipose_Subcutaneous	Female	-0.57	0.569
ENSG00000141380	SS18	intron	18	26087577	26090501	Adipose_Subcutaneous	Male	-0.57	0.569
ENSG00000144681	STAC	intron	3	36485058	36486134	Adipose_Visceral_Omentum	Overall	-0.57	0.569
ENSG00000144959	NCEH1	intron	3	172648114	172710847	Colon_Transverse	Overall	0.57	0.569
ENSG00000164062	APEH	intron	3	49674413	49675694	Adipose_Subcutaneous	Proximal	-0.57	0.569
ENSG00000167962	ZNF598	intron	16	2002453	2002521	Adipose_Visceral_Omentum	Rectal	0	0.569
ENSG00000176623	RMDN1	intron	8	86470410	86474820	Adipose_Visceral_Omentum	Colon	0.57	0.569
ENSG00000196562	SULF2	intron	20	47661896	47663070	Adipose_Visceral_Omentum	Male	0.57	0.569
ENSG00000198373	WWP2	intron	16	69925484	69929448	Adipose_Subcutaneous	Female	0.57	0.569
ENSG00000198598	MMP17	intron	12	131838741	131840573	Adipose_Visceral_Omentum	Rectal	-0.57	0.569
ENSG00000229694	LINC00484	intron	9	91159807	91170673	Adipose_Visceral_Omentum	Distal	0.57	0.569
ENSG00000235641	LINC00484	intron	9	91159807	91170673	Adipose_Visceral_Omentum	Distal	0.57	0.569
ENSG00000261644	CYLD-AS1	intron	16	50736825	50740680	Cells_EBV-transformed_lymphocytes	Male	-0.57	0.569
ENSG00000100578	KIAA0586	intron	14	58543967	58547781	Colon_Sigmoid	Overall	-0.57	0.569
ENSG00000110077	MS4A6A	intron	11	60178316	60181581	Adipose_Subcutaneous	Proximal	0.57	0.569
ENSG00000156467	UQCRB	intron	8	96231132	96231774	Adipose_Subcutaneous	Rectal	-0.57	0.569
ENSG00000165097	KDM1B	intron	6	18191381	18197057	Adipose_Subcutaneous	Rectal	0.19	0.569
ENSG00000167962	ZNF598	intron	16	2002423	2002521	Adipose_Visceral_Omentum	Rectal	0	0.569
ENSG00000196739	COL27A1	intron	9	114183075	114195959	Adipose_Subcutaneous	Female	-0.57	0.569
ENSG00000223501	VPS52	intron	6	33269819	33270199	Cells_EBV-transformed_lymphocytes	Colon	0.47	0.569
ENSG00000170271	FAXDC2	intron	5	154820472	154821260	Adipose_Subcutaneous	Female	-0.56	0.569
ENSG00000129993	CBFA2T3	intron	16	88892485	88901504	Adipose_Visceral_Omentum	Proximal	0.72	0.569
ENSG00000167632	TRAPPC9	intron	8	140347946	140360050	Cells_EBV-transformed_lymphocytes	Male	0.57	0.569
ENSG00000214160	ALG3	intron	3	184242676	184245198	Adipose_Subcutaneous	Proximal	-0.56	0.569
ENSG00000198853	RUSC2	intron	9	35539108	35546430	Colon_Sigmoid	Overall	-0.88	0.569
ENSG00000135972	MRPS9	intron	2	105089995	105092401	Adipose_Subcutaneous	Distal	0.57	0.569
ENSG00000184465	WDR27	intron	6	169658046	169658276	Adipose_Subcutaneous	Female	-0.1	0.569
ENSG00000013306	SLC25A39	intron	17	44322552	44322808	Adipose_Subcutaneous	Distal	-0.15	0.569
ENSG00000128567	PODXL	intron	7	131506726	131508951	Adipose_Subcutaneous	Rectal	-0.33	0.569
ENSG00000185561	TLCD2	intron	17	1712904	1713856	Adipose_Visceral_Omentum	Overall	0.57	0.569
ENSG00000186594	MIR22HG	intron	17	1712904	1713856	Adipose_Visceral_Omentum	Overall	0.57	0.569
ENSG00000116688	MFN2	intron	1	11982114	11982523	Adipose_Subcutaneous	Colon	-0.57	0.569
ENSG00000100106	TRIOBP	intron	22	37768176	37771650	Cells_EBV-transformed_lymphocytes	Female	-0.57	0.569
ENSG00000077238	IL4R	intron	16	27352696	27355808	Cells_EBV-transformed_lymphocytes	Overall	0.11	0.569
		intron	1	1204316	1205370	Cells_EBV-transformed_lymphocytes	Male	-0.57	0.569
		intron	13	37006025	37006115	Cells_EBV-transformed_lymphocytes	Proximal	-0.57	0.569
		intron	18	63908040	63915502	Cells_EBV-transformed_lymphocytes	Colon	0.57	0.569
		intron	2	241138087	241138654	Cells_EBV-transformed_lymphocytes	Rectal	-0.57	0.569
ENSG00000004864	SLC25A13	intron	7	96189674	96191109	Adipose_Subcutaneous	Proximal	-0.57	0.569
ENSG00000006704	GTF2IRD1	intron	7	74515596	74518139	Adipose_Visceral_Omentum	Colon	0.57	0.569
ENSG00000100726	TELO2	intron	16	1507716	1509830	Cells_EBV-transformed_lymphocytes	Male	-0.57	0.569
ENSG00000107833	NPM3	intron	10	101782597	101783273	Adipose_Subcutaneous	Proximal	0.57	0.569
ENSG00000108559	NUP88	intron	17	5410789	5414009	Adipose_Visceral_Omentum	Male	-0.57	0.569
ENSG00000112062	MAPK14	intron	6	36100267	36102571	Adipose_Subcutaneous	Male	0.57	0.569
ENSG00000112972	HMGCS1	intron	5	43298134	43298518	Cells_EBV-transformed_lymphocytes	Proximal	-0.57	0.569
ENSG00000117151	CTBS	intron	1	84555199	84563257	Adipose_Subcutaneous	Male	0.57	0.569
ENSG00000117335	CD46	intron	1	207770123	207770321	Adipose_Visceral_Omentum	Male	0.57	0.569
ENSG00000121417	ZNF211	intron	19	57621493	57630354	Adipose_Subcutaneous	Colon	-0.57	0.569
ENSG00000123124	WWP1	intron	8	86427817	86430697	Adipose_Subcutaneous	Rectal	0.57	0.569
ENSG00000123124	WWP1	intron	8	86427831	86430697	Adipose_Subcutaneous	Rectal	-0.57	0.569
ENSG00000124155	PIGT	intron	20	45420429	45420508	Adipose_Visceral_Omentum	Overall	-0.57	0.569
ENSG00000124155	PIGT	intron	20	45420429	45420528	Cells_EBV-transformed_lymphocytes	Overall	0.57	0.569
ENSG00000124155	PIGT	intron	20	45420693	45421383	Adipose_Subcutaneous	Overall	0.57	0.569
ENSG00000124155	PIGT	intron	20	45420693	45424216	Colon_Transverse	Overall	0	0.569
ENSG00000131845	ZNF304	intron	19	57353851	57356030	Adipose_Subcutaneous	Colon	-0.57	0.569
ENSG00000135506	OS9	intron	12	57696373	57715760	Adipose_Subcutaneous	Colon	-0.57	0.569
ENSG00000138119	MYOF	intron	10	93374955	93377323	Colon_Transverse	Overall	0.57	0.569
ENSG00000162607	USP1	intron	1	62436562	62439799	Cells_EBV-transformed_lymphocytes	Rectal	0.57	0.569
ENSG00000163131	CTSS	intron	1	150747879	150750006	Cells_EBV-transformed_lymphocytes	Male	-0.57	0.569
ENSG00000164062	APEH	intron	3	49676515	49676609	Cells_EBV-transformed_lymphocytes	Proximal	-0.57	0.569
ENSG00000164695	CHMP4C	intron	8	81732816	81753064	Adipose_Visceral_Omentum	Distal	-0.57	0.569
ENSG00000165113	GKAP1	intron	9	83748372	83753258	Adipose_Visceral_Omentum	Male	-0.57	0.569
ENSG00000167657	DAPK3	intron	19	3963669	3963871	Cells_EBV-transformed_lymphocytes	Distal	-0.57	0.569
ENSG00000174021	GNG5	intron	1	84555199	84563257	Adipose_Subcutaneous	Male	0.57	0.569
ENSG00000183091	NEB	intron	2	151514428	151514818	Adipose_Visceral_Omentum	Colon	0.57	0.569
ENSG00000183091	NEB	intron	2	151514928	151516459	Cells_EBV-transformed_lymphocytes	Colon	0.57	0.569
ENSG00000186891	TNFRSF18	intron	1	1204486	1205370	Adipose_Visceral_Omentum	Male	0.57	0.569
ENSG00000213762	ZNF134	intron	19	57621493	57630354	Adipose_Subcutaneous	Colon	-0.57	0.569
ENSG00000221988	PPT2	intron	6	32155783	32155871	Adipose_Subcutaneous	Female	0.57	0.569
ENSG00000151651	ADAM8	intron	10	133263765	133267352	Cells_EBV-transformed_lymphocytes	Colon	0.57	0.569
ENSG00000087470	DNM1L	intron	12	32722633	32731014	Adipose_Visceral_Omentum	Male	0.57	0.569
ENSG00000164035	EMCN	intron	4	100423404	100447533	Adipose_Subcutaneous	Female	1.03	0.569
ENSG00000169592	INO80E	intron	16	30001530	30005221	Adipose_Subcutaneous	Overall	0.03	0.569
ENSG00000158555	GDPD5	intron	11	75449983	75452816	Adipose_Subcutaneous	Overall	0.36	0.569
ENSG00000134463	ECHDC3	intron	10	11755608	11763224	Adipose_Visceral_Omentum	Distal	0.42	0.569
ENSG00000141503	MINK1	intron	17	4892234	4892656	Adipose_Subcutaneous	Female	-0.57	0.569
ENSG00000101224	CDC25B	intron	20	3796731	3797664	Whole_Blood	Overall	0.16	0.569
ENSG00000157800	SLC37A3	intron	7	140337349	140343412	Adipose_Subcutaneous	Male	0.57	0.569
ENSG00000130592	LSP1	intron	11	1871412	1880087	Adipose_Visceral_Omentum	Proximal	0.55	0.569
ENSG00000249086	AC051649.1	intron	11	1871412	1880087	Adipose_Visceral_Omentum	Proximal	0.55	0.569
ENSG00000104131	EIF3J	intron	15	44554667	44560249	Adipose_Visceral_Omentum	Colon	0.57	0.569
ENSG00000152932	RAB3C	intron	5	58617870	58726002	Adipose_Subcutaneous	Colon	-0.73	0.569
ENSG00000028137	TNFRSF1B	intron	1	12202171	12206740	Adipose_Subcutaneous	Female	-0.39	0.569
ENSG00000010810	FYN	intron	6	111720062	111780566	Adipose_Subcutaneous	Rectal	-0.23	0.569
ENSG00000181381	DDX60L	intron	4	168472809	168475996	Adipose_Subcutaneous	Female	0.01	0.569
ENSG00000154978	VOPP1	intron	7	55492418	55497613	Adipose_Subcutaneous	Distal	0.57	0.569
ENSG00000151743	AMN1	intron	12	31714951	31719218	Adipose_Visceral_Omentum	Overall	0.45	0.569
ENSG00000267131	AC005746.2	intron	17	61393747	61396009	Adipose_Visceral_Omentum	Proximal	0.57	0.569
ENSG00000267280	TBX2-AS1	intron	17	61393747	61396009	Adipose_Visceral_Omentum	Proximal	0.57	0.569
ENSG00000095787	WAC	intron	10	28535757	28583399	Cells_EBV-transformed_lymphocytes	Proximal	-0.57	0.569
ENSG00000185404	SP140L	intron	2	230396798	230400127	Adipose_Subcutaneous	Colon	-0.57	0.569
ENSG00000249859	PVT1	intron	8	127998359	128009590	Cells_EBV-transformed_lymphocytes	Female	0.56	0.569
ENSG00000105671	DDX49	intron	19	18924979	18926303	Cells_EBV-transformed_lymphocytes	Proximal	0.29	0.569
		intron	18	13484119	13491232	Cells_EBV-transformed_lymphocytes	Male	0.57	0.569
		intron	5	172926569	172926712	Cells_EBV-transformed_lymphocytes	Proximal	0.57	0.569
ENSG00000058453	CROCC	intron	1	16914137	16924325	Adipose_Subcutaneous	Distal	-0.57	0.569
ENSG00000072952	IRAG1	intron	11	10609851	10623778	Adipose_Subcutaneous	Rectal	0.57	0.569
ENSG00000106723	SPIN1	intron	9	88468605	88475078	Adipose_Subcutaneous	Male	-0.57	0.569
ENSG00000111790	FGFR1OP2	intron	12	26957743	26960515	Adipose_Subcutaneous	Rectal	0.57	0.569
ENSG00000111962	UST	intron	6	148964563	148990375	Cells_EBV-transformed_lymphocytes	Rectal	0.57	0.569
ENSG00000113716	HMGXB3	intron	5	150018697	150026706	Adipose_Subcutaneous	Female	-0.57	0.569
ENSG00000121940	CLCC1	intron	1	108934942	108936244	Cells_EBV-transformed_lymphocytes	Female	-0.57	0.569
ENSG00000129566	TEP1	intron	14	20403448	20403723	Adipose_Subcutaneous	Proximal	-0.57	0.569
ENSG00000132837	DMGDH	intron	5	79044552	79051287	Adipose_Subcutaneous	Rectal	0.57	0.569
ENSG00000138802	SEC24B	intron	4	109463644	109473004	Adipose_Visceral_Omentum	Rectal	0.57	0.569
ENSG00000138802	SEC24B	intron	4	109463644	109491327	Adipose_Subcutaneous	Rectal	0.57	0.569
ENSG00000144589	STK11IP	intron	2	219615341	219615707	Adipose_Visceral_Omentum	Male	-0.57	0.569
ENSG00000149091	DGKZ	intron	11	46370009	46371313	Adipose_Visceral_Omentum	Proximal	-0.57	0.569
ENSG00000162944	RFTN2	intron	2	197572280	197595991	Adipose_Subcutaneous	Rectal	0.57	0.569
ENSG00000164024	METAP1	intron	4	99048876	99057753	Cells_EBV-transformed_lymphocytes	Female	0	0.569
ENSG00000164808	SPIDR	intron	8	47713641	47735307	Cells_EBV-transformed_lymphocytes	Distal	-0.57	0.569
ENSG00000166575	TMEM135	intron	11	87071615	87091362	Adipose_Subcutaneous	Proximal	-0.19	0.569
ENSG00000174175	SELP	intron	1	169609689	169612217	Adipose_Visceral_Omentum	Proximal	-0.57	0.569
ENSG00000176108	CHMP6	intron	17	80991981	80994581	Cells_EBV-transformed_lymphocytes	Rectal	0.57	0.569
ENSG00000179889	PDXDC1	intron	16	15035553	15035951	Cells_EBV-transformed_lymphocytes	Female	0.57	0.569
ENSG00000197016	ZNF470	intron	19	56574733	56576713	Cells_EBV-transformed_lymphocytes	Rectal	-0.57	0.569
ENSG00000197016	ZNF470	intron	19	56574733	56588226	Cells_EBV-transformed_lymphocytes	Rectal	0.57	0.569
ENSG00000197798	FAM118B	intron	11	126229293	126234995	Cells_EBV-transformed_lymphocytes	Colon	0.57	0.569
ENSG00000198589	LRBA	intron	4	150278004	150282450	Adipose_Visceral_Omentum	Proximal	-0.57	0.569
ENSG00000256269	HMBS	intron	11	119092163	119092758	Cells_EBV-transformed_lymphocytes	Male	-0.57	0.569
ENSG00000166913	YWHAB	intron	20	44885886	44887648	Adipose_Visceral_Omentum	Overall	-0.57	0.569
ENSG00000267673	FDX2	intron	19	10315553	10315705	Cells_EBV-transformed_lymphocytes	Male	-0.56	0.569
ENSG00000100181	TPTEP1	intron	22	16638740	16647168	Adipose_Visceral_Omentum	Proximal	-0.57	0.569
ENSG00000088451	TGDS	intron	13	94581633	94583094	Adipose_Visceral_Omentum	Overall	-0.57	0.569
ENSG00000134905	CARS2	intron	13	110642521	110642721	Adipose_Subcutaneous	Female	0.57	0.569
ENSG00000147535	PLPP5	intron	8	38263406	38266141	Adipose_Subcutaneous	Colon	-0.38	0.569
ENSG00000161204	ABCF3	intron	3	184187443	184187664	Colon_Sigmoid	Overall	-0.38	0.569
ENSG00000186998	EMID1	intron	22	29243489	29255271	Adipose_Visceral_Omentum	Proximal	-0.57	0.569
ENSG00000148053	NTRK2	intron	9	84741927	84744973	Cells_EBV-transformed_lymphocytes	Overall	-0.57	0.569
ENSG00000127054	INTS11	intron	1	1321093	1323181	Adipose_Visceral_Omentum	Colon	0.57	0.569
ENSG00000132854	KANK4	intron	1	62253209	62263092	Adipose_Visceral_Omentum	Distal	-0.57	0.569
ENSG00000167280	ENGASE	intron	17	79082063	79083020	Adipose_Visceral_Omentum	Proximal	-0.57	0.569
ENSG00000143363	PRUNE1	intron	1	151027327	151033806	Adipose_Subcutaneous	Overall	-0.83	0.569
ENSG00000060339	CCAR1	intron	10	68721282	68736876	Cells_EBV-transformed_lymphocytes	Distal	0.57	0.569
ENSG00000129518	EAPP	intron	14	34524807	34529358	Adipose_Visceral_Omentum	Female	-0.07	0.569
ENSG00000128159	TUBGCP6	intron	22	50220015	50222028	Adipose_Subcutaneous	Rectal	0.47	0.569
ENSG00000018625	ATP1A2	intron	1	160139984	160140647	Adipose_Visceral_Omentum	Female	0.57	0.569
ENSG00000018625	ATP1A2	intron	1	160139984	160141294	Adipose_Subcutaneous	Female	-0.57	0.569
ENSG00000018625	ATP1A2	intron	1	160140774	160141294	Adipose_Subcutaneous	Female	0.57	0.569
ENSG00000073169	SELENOO	intron	22	50208716	50210181	Cells_EBV-transformed_lymphocytes	Proximal	0.57	0.569
ENSG00000077585	GPR137B	intron	1	236207280	236208050	Adipose_Subcutaneous	Colon	0.57	0.569
ENSG00000088451	TGDS	intron	13	94581189	94581561	Cells_EBV-transformed_lymphocytes	Overall	-0.57	0.569
ENSG00000088451	TGDS	intron	13	94581189	94583094	Adipose_Subcutaneous	Overall	0.57	0.569
ENSG00000102606	ARHGEF7	intron	13	111153721	111153905	Adipose_Subcutaneous	Colon	-0.57	0.569
ENSG00000109381	ELF2	intron	4	139072039	139073454	Cells_EBV-transformed_lymphocytes	Female	-0.57	0.569
ENSG00000130177	CDC16	intron	13	114261948	114262879	Adipose_Visceral_Omentum	Colon	-0.57	0.569
ENSG00000143612	C1orf43	intron	1	154214574	154219836	Adipose_Visceral_Omentum	Distal	0.57	0.569
ENSG00000143612	C1orf43	intron	1	154214574	154220342	Adipose_Visceral_Omentum	Distal	-0.57	0.569
ENSG00000143801	PSEN2	intron	1	226882048	226883705	Adipose_Subcutaneous	Colon	-0.57	0.569
ENSG00000143919	CAMKMT	intron	2	44390305	44391885	Cells_EBV-transformed_lymphocytes	Female	0.57	0.569
ENSG00000146263	MMS22L	intron	6	97165457	97168071	Cells_EBV-transformed_lymphocytes	Male	0.57	0.569
ENSG00000147454	SLC25A37	intron	8	23566336	23568322	Cells_EBV-transformed_lymphocytes	Distal	0.57	0.569
ENSG00000147874	HAUS6	intron	9	19089559	19093171	Adipose_Subcutaneous	Male	0.57	0.569
ENSG00000149596	JPH2	intron	20	44160407	44186327	Adipose_Subcutaneous	Colon	-0.57	0.569
ENSG00000154710	RABGEF1	intron	7	66740792	66775227	Cells_EBV-transformed_lymphocytes	Rectal	0.57	0.569
ENSG00000158966	CACHD1	intron	1	64629481	64632599	Adipose_Visceral_Omentum	Male	0.57	0.569
ENSG00000158966	CACHD1	intron	1	64632743	64634044	Adipose_Subcutaneous	Male	0.57	0.569
ENSG00000177191	B3GNT8	intron	19	41426810	41427284	Adipose_Visceral_Omentum	Overall	-0.57	0.569
ENSG00000188559	RALGAPA2	intron	20	20573068	20583050	Adipose_Subcutaneous	Female	0.57	0.569
ENSG00000196453	ZNF777	intron	7	149432932	149436575	Cells_EBV-transformed_lymphocytes	Female	0.57	0.569
ENSG00000198858	R3HDM4	intron	19	901546	901976	Adipose_Subcutaneous	Male	-0.57	0.569
ENSG00000197586	ENTPD6	intron	20	25207397	25209849	Adipose_Visceral_Omentum	Colon	-0.18	0.569
ENSG00000160783	PMF1	intron	1	156236483	156242553	Adipose_Visceral_Omentum	Rectal	-0.96	0.569
ENSG00000242252	BGLAP	intron	1	156236483	156242553	Adipose_Visceral_Omentum	Rectal	-0.96	0.569
ENSG00000083444	PLOD1	intron	1	11957014	11957842	Adipose_Subcutaneous	Male	0.57	0.569
ENSG00000185485	SDHAP1	intron	3	195962627	195963300	Cells_EBV-transformed_lymphocytes	Proximal	0.57	0.569
ENSG00000121578	B4GALT4	intron	3	119227041	119229847	Adipose_Subcutaneous	Proximal	-0.98	0.569
ENSG00000128309	MPST	intron	22	37027188	37029216	Adipose_Subcutaneous	Male	0.57	0.569
ENSG00000139433	GLTP	intron	12	109852737	109855619	Adipose_Visceral_Omentum	Male	-0.57	0.569
ENSG00000119328	ABITRAM	intron	9	108936437	108950507	Adipose_Visceral_Omentum	Proximal	0.66	0.569
ENSG00000104442	ARMC1	intron	8	65605538	65613244	Adipose_Subcutaneous	Proximal	0.44	0.569
ENSG00000283103	AC010642.2	intron	19	58315036	58325275	Adipose_Visceral_Omentum	Distal	1.02	0.569
		intron	22	36526131	36526820	Cells_EBV-transformed_lymphocytes	Male	-0.57	0.569
ENSG00000064012	CASP8	intron	2	201277104	201284816	Adipose_Subcutaneous	Rectal	-0.57	0.569
ENSG00000130159	ECSIT	intron	19	11510660	11513056	Adipose_Subcutaneous	Proximal	0.57	0.569
ENSG00000168026	TTC21A	intron	3	39137387	39137486	Cells_EBV-transformed_lymphocytes	Distal	-0.75	0.569
ENSG00000111215	PRR4	intron	12	10881056	10882217	Cells_EBV-transformed_lymphocytes	Distal	0.57	0.569
ENSG00000231887	PRH1	intron	12	10881056	10882217	Cells_EBV-transformed_lymphocytes	Distal	0.57	0.569
ENSG00000136286	MYO1G	intron	7	44967958	44969413	Adipose_Visceral_Omentum	Female	-0.57	0.569
ENSG00000150403	TMCO3	intron	13	113534240	113536521	Colon_Sigmoid	Overall	0.45	0.569
ENSG00000183060	LYSMD4	intron	15	99729731	99731718	Adipose_Subcutaneous	Rectal	-0.57	0.569
ENSG00000084676	NCOA1	intron	2	24697798	24705086	Adipose_Subcutaneous	Overall	0.57	0.569
ENSG00000123124	WWP1	intron	8	86461846	86466794	Adipose_Subcutaneous	Distal	0.57	0.569
ENSG00000144840	RABL3	intron	3	120689888	120690449	Cells_EBV-transformed_lymphocytes	Distal	0.57	0.569
ENSG00000174365	SNHG11	intron	20	38450447	38450533	Adipose_Subcutaneous	Colon	-0.57	0.569
		intron	19	45641766	45641879	Cells_EBV-transformed_lymphocytes	Overall	0.57	0.569
ENSG00000044459	CNTLN	intron	9	17395069	17409296	Adipose_Visceral_Omentum	Female	0.57	0.569
ENSG00000100359	SGSM3	intron	22	40407328	40407413	Adipose_Visceral_Omentum	Colon	-0.57	0.569
ENSG00000100359	SGSM3	intron	22	40407328	40407426	Adipose_Visceral_Omentum	Colon	0.57	0.569
ENSG00000100359	SGSM3	intron	22	40407568	40408071	Cells_EBV-transformed_lymphocytes	Colon	-0.57	0.569
ENSG00000100359	SGSM3	intron	22	40407843	40408071	Adipose_Visceral_Omentum	Colon	0.57	0.569
ENSG00000101654	RNMT	intron	18	13746337	13752326	Cells_EBV-transformed_lymphocytes	Proximal	0.57	0.569
ENSG00000105245	NUMBL	intron	19	40684556	40686911	Adipose_Visceral_Omentum	Female	0.57	0.569
ENSG00000111886	GABRR2	intron	6	89329987	89333086	Adipose_Visceral_Omentum	Colon	0.57	0.569
ENSG00000120800	UTP20	intron	12	101367976	101369721	Adipose_Visceral_Omentum	Overall	0.57	0.569
ENSG00000122375	OPN4	intron	10	86662432	86663659	Adipose_Subcutaneous	Proximal	-0.57	0.569
ENSG00000123815	COQ8B	intron	19	40684556	40686911	Adipose_Visceral_Omentum	Female	0.57	0.569
ENSG00000124177	CHD6	intron	20	41473517	41483309	Cells_EBV-transformed_lymphocytes	Colon	-0.57	0.569
ENSG00000126107	HECTD3	intron	1	45008321	45008536	Adipose_Subcutaneous	Female	0.57	0.569
ENSG00000126107	HECTD3	intron	1	45008701	45009144	Adipose_Subcutaneous	Female	0.57	0.569
ENSG00000146281	PM20D2	intron	6	89148574	89149265	Adipose_Subcutaneous	Overall	-0.57	0.569
ENSG00000148158	SNX30	intron	9	112830883	112836214	Adipose_Subcutaneous	Distal	-0.57	0.569
ENSG00000153902	LGI4	intron	19	35131555	35131791	Adipose_Subcutaneous	Overall	-0.57	0.569
ENSG00000157538	VPS26C	intron	21	37232451	37267238	Whole_Blood	Overall	-0.57	0.569
ENSG00000166025	AMOTL1	intron	11	94800311	94821530	Adipose_Subcutaneous	Female	-0.57	0.569
ENSG00000170275	CRTAP	intron	3	33132700	33142395	Adipose_Subcutaneous	Colon	0.57	0.569
ENSG00000171735	CAMTA1	intron	1	6820250	6825092	Adipose_Visceral_Omentum	Distal	-0.57	0.569
ENSG00000178234	GALNT11	intron	7	152094522	152103112	Adipose_Visceral_Omentum	Female	-0.57	0.569
ENSG00000187240	DYNC2H1	intron	11	103286386	103287533	Adipose_Subcutaneous	Female	-0.57	0.569
ENSG00000198833	UBE2J1	intron	6	89329987	89333086	Adipose_Visceral_Omentum	Colon	0.57	0.569
ENSG00000213020	ZNF611	intron	19	52728831	52729906	Cells_EBV-transformed_lymphocytes	Distal	0.57	0.569
ENSG00000267757	EML2-AS1	intron	19	45641766	45642225	Cells_EBV-transformed_lymphocytes	Overall	0.57	0.569
ENSG00000267757	EML2-AS1	intron	19	45642072	45642225	Cells_EBV-transformed_lymphocytes	Overall	-0.57	0.569
ENSG00000167766	ZNF83	intron	19	52619062	52635066	Adipose_Visceral_Omentum	Colon	-0.57	0.569
ENSG00000099821	POLRMT	intron	19	617870	618488	Adipose_Subcutaneous	Proximal	0.63	0.569
ENSG00000167766	ZNF83	intron	19	52614797	52616718	Cells_EBV-transformed_lymphocytes	Male	0.96	0.569
ENSG00000122783	CYREN	intron	7	135166871	135167732	Cells_EBV-transformed_lymphocytes	Proximal	-0.65	0.569
ENSG00000242802	AP5Z1	intron	7	4785684	4786250	Adipose_Subcutaneous	Rectal	0.07	0.569
ENSG00000114520	SNX4	intron	3	125469519	125476695	Cells_EBV-transformed_lymphocytes	Rectal	0.57	0.569
ENSG00000154556	SORBS2	intron	4	185690611	185775227	Adipose_Subcutaneous	Male	-0.55	0.569
ENSG00000124224	PPP4R1L	intron	20	58251864	58271363	Adipose_Visceral_Omentum	Distal	0.93	0.569
ENSG00000122678	POLM	intron	7	44074220	44074398	Whole_Blood	Overall	0.13	0.569
ENSG00000110077	MS4A6A	intron	11	60177415	60178260	Adipose_Visceral_Omentum	Proximal	0.57	0.569
ENSG00000125498	KIR2DL1	intron	19	54778662	54782922	Whole_Blood	Overall	-0.57	0.569
ENSG00000167633	KIR3DL1	intron	19	54778662	54782922	Whole_Blood	Overall	-0.57	0.569
ENSG00000221957	KIR2DS4	intron	19	54778662	54782922	Whole_Blood	Overall	-0.57	0.569
ENSG00000243772	KIR2DL3	intron	19	54778662	54782922	Whole_Blood	Overall	-0.57	0.569
ENSG00000137221	TJAP1	intron	6	43490028	43497881	Adipose_Subcutaneous	Male	0.57	0.569
ENSG00000133265	HSPBP1	intron	19	55265367	55265886	Adipose_Visceral_Omentum	Rectal	0.83	0.569
ENSG00000037897	METTL1	intron	12	57769956	57771094	Colon_Transverse	Overall	-0.57	0.569
ENSG00000037897	METTL1	intron	12	57769956	57771974	Adipose_Subcutaneous	Overall	0.57	0.569
ENSG00000104626	ERI1	intron	8	9003171	9007970	Adipose_Subcutaneous	Overall	-0.57	0.569
ENSG00000157637	SLC38A10	intron	17	81246673	81246885	Adipose_Subcutaneous	Male	-0.87	0.569
ENSG00000148843	PDCD11	intron	10	103432234	103433948	Adipose_Subcutaneous	Rectal	-0.57	0.569
		intron	15	43744219	43744395	Cells_EBV-transformed_lymphocytes	Male	0.57	0.569
		intron	16	71526495	71536660	Cells_EBV-transformed_lymphocytes	Distal	0.57	0.569
		intron	5	139107740	139121035	Cells_EBV-transformed_lymphocytes	Proximal	-0.57	0.569
ENSG00000029363	BCLAF1	intron	6	136272079	136273082	Adipose_Subcutaneous	Female	0.19	0.569
ENSG00000047849	MAP4	intron	3	47857512	47867246	Adipose_Visceral_Omentum	Rectal	0.57	0.569
ENSG00000067113	PLPP1	intron	5	55475450	55534572	Adipose_Subcutaneous	Rectal	-0.57	0.569
ENSG00000110799	VWF	intron	12	6029488	6030332	Adipose_Subcutaneous	Rectal	-0.57	0.569
ENSG00000125089	SH3TC1	intron	4	8205366	8209665	Cells_EBV-transformed_lymphocytes	Female	0.57	0.569
ENSG00000125089	SH3TC1	intron	4	8205366	8209748	Cells_EBV-transformed_lymphocytes	Female	-0.57	0.569
ENSG00000125089	SH3TC1	intron	4	8219530	8222840	Adipose_Visceral_Omentum	Female	0.57	0.569
ENSG00000130023	ERMARD	intron	6	169751663	169753864	Adipose_Visceral_Omentum	Distal	0.57	0.569
ENSG00000134313	KIDINS220	intron	2	8725599	8726887	Adipose_Subcutaneous	Female	-0.57	0.569
ENSG00000135424	ITGA7	intron	12	55695451	55695522	Adipose_Visceral_Omentum	Colon	0.57	0.569
ENSG00000138078	PREPL	intron	2	44343951	44346268	Adipose_Subcutaneous	Distal	-0.57	0.569
ENSG00000144036	EXOC6B	intron	2	72379870	72465160	Adipose_Subcutaneous	Distal	0	0.569
ENSG00000148331	ASB6	intron	9	129639508	129640541	Adipose_Subcutaneous	Rectal	0.19	0.569
ENSG00000158373	H2BC5	intron	6	26158559	26158858	Cells_EBV-transformed_lymphocytes	Distal	0.57	0.569
ENSG00000158373	H2BC5	intron	6	26158559	26170975	Cells_EBV-transformed_lymphocytes	Distal	-0.57	0.569
ENSG00000162769	FLVCR1	intron	1	212870168	212872678	Adipose_Subcutaneous	Proximal	0.57	0.569
ENSG00000174953	DHX36	intron	3	154303410	154304806	Cells_EBV-transformed_lymphocytes	Distal	-0.57	0.569
ENSG00000176293	ZNF135	intron	19	58060035	58061580	Adipose_Subcutaneous	Distal	0.57	0.569
ENSG00000179532	DNHD1	intron	11	6570100	6570247	Adipose_Subcutaneous	Rectal	0.57	0.569
ENSG00000183696	UPP1	intron	7	48094827	48101824	Cells_EBV-transformed_lymphocytes	Male	-0.57	0.569
ENSG00000196814	MVB12B	intron	9	126385584	126386562	Colon_Sigmoid	Overall	-0.57	0.569
ENSG00000266714	MYO15B	intron	17	75615338	75615503	Adipose_Visceral_Omentum	Colon	-0.57	0.569
ENSG00000266714	MYO15B	intron	17	75615338	75615523	Adipose_Visceral_Omentum	Colon	0.57	0.569
ENSG00000266714	MYO15B	intron	17	75624639	75624771	Adipose_Subcutaneous	Colon	0	0.569
ENSG00000014164	ZC3H3	intron	8	143539320	143540831	Whole_Blood	Overall	0.02	0.569
ENSG00000178188	SH2B1	intron	16	28871983	28872190	Colon_Sigmoid	Overall	-0.79	0.569
ENSG00000077254	USP33	intron	1	77736158	77739265	Adipose_Subcutaneous	Colon	-0.86	0.569
ENSG00000142102	PGGHG	intron	11	293235	293366	Cells_EBV-transformed_lymphocytes	Rectal	-0.53	0.569
ENSG00000133961	NUMB	intron	14	73316422	73323130	Adipose_Subcutaneous	Overall	0.24	0.569
ENSG00000005436	GCFC2	intron	2	75673520	75687827	Cells_EBV-transformed_lymphocytes	Rectal	0.06	0.569
ENSG00000099385	BCL7C	intron	16	30852322	30888860	Adipose_Subcutaneous	Distal	-0.57	0.569
ENSG00000092529	CAPN3	intron	15	42396877	42399492	Cells_EBV-transformed_lymphocytes	Distal	-0.07	0.569
		intron	1	147968428	147969867	Cells_EBV-transformed_lymphocytes	Colon	-0.57	0.569
ENSG00000163138	PACRGL	intron	4	20724888	20727285	Cells_EBV-transformed_lymphocytes	Distal	-0.06	0.569
ENSG00000105750	ZNF85	intron	19	20935047	20948744	Cells_EBV-transformed_lymphocytes	Distal	0.58	0.569
ENSG00000169592	INO80E	intron	16	30001040	30005221	Cells_EBV-transformed_lymphocytes	Rectal	-0.56	0.569
ENSG00000164941	INTS8	intron	8	94867337	94871884	Adipose_Subcutaneous	Rectal	0.78	0.569
ENSG00000173511	VEGFB	intron	11	64237222	64237420	Adipose_Subcutaneous	Rectal	0.1	0.569
ENSG00000159086	PAXBP1	intron	21	32738319	32743248	Adipose_Subcutaneous	Proximal	-0.92	0.569
ENSG00000152620	NADK2	intron	5	36219679	36225542	Adipose_Subcutaneous	Distal	0.62	0.569
		intron	2	241882129	241882560	Cells_EBV-transformed_lymphocytes	Distal	0.57	0.569
ENSG00000133943	DGLUCY	intron	14	91114528	91157639	Cells_EBV-transformed_lymphocytes	Female	0.57	0.569
ENSG00000134324	LPIN1	intron	2	11763286	11765533	Adipose_Subcutaneous	Overall	0.57	0.569
ENSG00000243244	STON1	intron	2	48530216	48530713	Adipose_Subcutaneous	Colon	-0.57	0.569
ENSG00000073921	PICALM	intron	11	85974812	85976623	Cells_EBV-transformed_lymphocytes	Female	-0.57	0.569
ENSG00000095713	CRTAC1	intron	10	97880392	97882786	Adipose_Subcutaneous	Female	0.57	0.569
ENSG00000101407	TTI1	intron	20	37983639	37996375	Adipose_Visceral_Omentum	Proximal	-0.19	0.569
ENSG00000106785	TRIM14	intron	9	98109984	98118982	Cells_EBV-transformed_lymphocytes	Proximal	-0.57	0.569
ENSG00000114126	TFDP2	intron	3	142093127	142101735	Adipose_Subcutaneous	Female	0.19	0.569
ENSG00000118640	VAMP8	intron	2	85579874	85581576	Adipose_Subcutaneous	Rectal	-0.57	0.569
ENSG00000134759	ELP2	intron	18	36164667	36167153	Cells_EBV-transformed_lymphocytes	Female	0.57	0.569
ENSG00000156218	ADAMTSL3	intron	15	83858840	83870802	Adipose_Visceral_Omentum	Colon	0.57	0.569
ENSG00000157214	STEAP2	intron	7	90212045	90216491	Adipose_Subcutaneous	Female	-0.57	0.569
ENSG00000164659	ELAPOR2	intron	7	86945046	86947727	Adipose_Subcutaneous	Colon	0.57	0.569
ENSG00000186522	SEPTIN10	intron	2	109585838	109593051	Adipose_Subcutaneous	Female	0.57	0.569
ENSG00000213742	ZNF337-AS1	intron	20	25634827	25645531	Adipose_Subcutaneous	Male	-0.19	0.569
ENSG00000271447	MMP28	intron	17	35779323	35784394	Adipose_Subcutaneous	Female	0.57	0.569
ENSG00000116288	PARK7	intron	1	7961735	7962763	Adipose_Subcutaneous	Female	-0.56	0.569
ENSG00000167508	MVD	intron	16	88653408	88654692	Adipose_Visceral_Omentum	Female	-0.57	0.569
ENSG00000005100	DHX33	intron	17	5444513	5448809	Colon_Sigmoid	Overall	0.84	0.569
ENSG00000108561	C1QBP	intron	17	5444513	5448809	Colon_Sigmoid	Overall	0.84	0.569
ENSG00000087884	AAMDC	intron	11	77821241	77841019	Adipose_Visceral_Omentum	Rectal	-0.12	0.569
ENSG00000170248	PDCD6IP	intron	3	33827739	33828853	Cells_EBV-transformed_lymphocytes	Rectal	-1.03	0.569
ENSG00000151743	AMN1	intron	12	31709425	31728971	Cells_EBV-transformed_lymphocytes	Proximal	-0.34	0.569
ENSG00000106686	SPATA6L	intron	9	4618898	4622408	Adipose_Subcutaneous	Distal	0.57	0.569
ENSG00000160326	SLC2A6	intron	9	133473250	133473980	Adipose_Subcutaneous	Colon	-0.57	0.569
ENSG00000181638	ZFP41	intron	8	143267484	143269360	Adipose_Visceral_Omentum	Proximal	-1	0.569
ENSG00000250571	GLI4	intron	8	143267484	143269360	Adipose_Visceral_Omentum	Proximal	-1	0.569
ENSG00000162302	RPS6KA4	intron	11	64365465	64368132	Adipose_Subcutaneous	Distal	0.57	0.569
ENSG00000100842	EFS	intron	14	23360281	23365008	Adipose_Visceral_Omentum	Distal	-0.57	0.569
ENSG00000148090	AUH	intron	9	91344110	91355883	Cells_EBV-transformed_lymphocytes	Male	0.88	0.569
ENSG00000177239	MAN1B1	intron	9	137107662	137108531	Cells_EBV-transformed_lymphocytes	Distal	0.64	0.569
ENSG00000013288	MAN2B2	intron	4	6609298	6609798	Adipose_Subcutaneous	Colon	-0.56	0.569
ENSG00000054654	SYNE2	intron	14	64081580	64082424	Adipose_Subcutaneous	Proximal	0.57	0.569
ENSG00000054654	SYNE2	intron	14	64082719	64087671	Adipose_Subcutaneous	Proximal	0.57	0.569
ENSG00000105186	ANKRD27	intron	19	32644479	32649682	Cells_EBV-transformed_lymphocytes	Rectal	-0.74	0.569
ENSG00000101104	PABPC1L	intron	20	44938191	44958337	Adipose_Visceral_Omentum	Distal	-0.56	0.569
ENSG00000136444	RSAD1	intron	17	50479019	50479629	Adipose_Subcutaneous	Distal	0.57	0.569
ENSG00000197961	ZNF121	intron	19	9568175	9569002	Colon_Sigmoid	Overall	-0.57	0.569
ENSG00000130595	TNNT3	intron	11	1934919	1936214	Adipose_Visceral_Omentum	Distal	0.4	0.569
ENSG00000187630	DHRS4L2	intron	14	23990359	23995032	Adipose_Visceral_Omentum	Colon	-0.74	0.569
		intron	14	92126180	92130951	Cells_EBV-transformed_lymphocytes	Rectal	0.57	0.569
		intron	4	38814492	38816410	Cells_EBV-transformed_lymphocytes	Overall	0.57	0.569
		intron	5	95497217	95497416	Cells_EBV-transformed_lymphocytes	Female	0.57	0.569
ENSG00000083642	PDS5B	intron	13	32773324	32775017	Adipose_Subcutaneous	Overall	-0.57	0.569
ENSG00000100321	SYNGR1	intron	22	39376197	39381696	Adipose_Subcutaneous	Overall	0.57	0.569
ENSG00000116127	ALMS1	intron	2	73520016	73534824	Adipose_Subcutaneous	Distal	-0.57	0.569
ENSG00000120549	KIAA1217	intron	10	24494604	24495147	Adipose_Subcutaneous	Colon	-0.57	0.569
ENSG00000133794	BMAL1	intron	11	13350070	13354301	Adipose_Subcutaneous	Male	0.57	0.569
ENSG00000140718	FTO	intron	16	53826491	53844155	Adipose_Visceral_Omentum	Distal	-0.57	0.569
ENSG00000144674	GOLGA4	intron	3	37321886	37328416	Adipose_Subcutaneous	Distal	0.57	0.569
ENSG00000151657	KIN	intron	10	7775799	7778838	Cells_EBV-transformed_lymphocytes	Rectal	0.57	0.569
ENSG00000159164	SV2A	intron	1	149906856	149907700	Cells_EBV-transformed_lymphocytes	Overall	0.57	0.569
ENSG00000162222	TTC9C	intron	11	62733199	62735382	Cells_EBV-transformed_lymphocytes	Rectal	-0.57	0.569
ENSG00000164323	CFAP97	intron	4	185191212	185203785	Adipose_Visceral_Omentum	Distal	-0.57	0.569
ENSG00000164323	CFAP97	intron	4	185191212	185203898	Cells_EBV-transformed_lymphocytes	Distal	0.57	0.569
ENSG00000168874	ATOH8	intron	2	85754957	85763991	Colon_Transverse	Overall	0	0.569
ENSG00000174720	LARP7	intron	4	112644871	112646351	Adipose_Subcutaneous	Female	-0.57	0.569
ENSG00000181938	GINS3	intron	16	58392787	58404499	Cells_EBV-transformed_lymphocytes	Female	0	0.569
ENSG00000186642	PDE2A	intron	11	72579608	72580577	Colon_Sigmoid	Overall	0.57	0.569
ENSG00000186642	PDE2A	intron	11	72579608	72580886	Adipose_Subcutaneous	Overall	0.57	0.569
ENSG00000187912	CLEC17A	intron	19	14594682	14594759	Cells_EBV-transformed_lymphocytes	Distal	-0.57	0.569
ENSG00000198677	SKIC3	intron	5	95495017	95497416	Adipose_Visceral_Omentum	Female	-0.57	0.569
ENSG00000198793	MTOR	intron	1	11127806	11128004	Adipose_Subcutaneous	Male	-0.57	0.569
ENSG00000198793	MTOR	intron	1	11127806	11128042	Adipose_Subcutaneous	Male	0.57	0.569
ENSG00000205133	TRIQK	intron	8	92917007	92921503	Adipose_Visceral_Omentum	Colon	0.57	0.569
ENSG00000205133	TRIQK	intron	8	92917010	92954406	Adipose_Subcutaneous	Colon	-0.57	0.569
ENSG00000229498	AC105053.1	intron	2	85754957	85763991	Colon_Transverse	Overall	0	0.569
ENSG00000246090	AP002026.1	intron	4	99204431	99286795	Adipose_Subcutaneous	Proximal	0.57	0.569
ENSG00000260186	LINC02137	intron	16	58392787	58404499	Cells_EBV-transformed_lymphocytes	Female	0	0.569
ENSG00000117543	DPH5	intron	1	100990631	100995110	Cells_EBV-transformed_lymphocytes	Distal	0.18	0.569
ENSG00000160961	ZNF333	intron	19	14695133	14695566	Adipose_Visceral_Omentum	Female	-0.56	0.569
ENSG00000113580	NR3C1	intron	5	143400852	143404376	Cells_EBV-transformed_lymphocytes	Rectal	-0.57	0.569
ENSG00000166278	C2	intron	6	31927798	31933610	Adipose_Visceral_Omentum	Male	-0.57	0.569
ENSG00000167637	ZNF283	intron	19	43828281	43831318	Adipose_Visceral_Omentum	Proximal	1.03	0.569
		intron	4	185267155	185282804	Cells_EBV-transformed_lymphocytes	Male	0.57	0.569
ENSG00000163393	SLC22A15	intron	1	115992243	116019582	Whole_Blood	Overall	0.57	0.569
ENSG00000115902	SLC1A4	intron	2	64990170	65001448	Cells_EBV-transformed_lymphocytes	Proximal	-0.57	0.569
ENSG00000108515	ENO3	intron	17	4951224	4951828	Adipose_Subcutaneous	Colon	-0.56	0.569
ENSG00000123505	AMD1	intron	6	110888983	110890254	Adipose_Visceral_Omentum	Overall	0.31	0.569
ENSG00000147576	ADHFE1	intron	8	66457166	66460308	Whole_Blood	Overall	0.06	0.569
ENSG00000169085	VXN	intron	8	66457166	66460308	Whole_Blood	Overall	0.06	0.569
ENSG00000138085	ATRAID	intron	2	27212607	27213177	Adipose_Subcutaneous	Proximal	0.66	0.569
ENSG00000144857	BOC	intron	3	113216274	113249722	Adipose_Visceral_Omentum	Proximal	0.57	0.569
ENSG00000100605	ITPK1	intron	14	93115305	93115772	Adipose_Subcutaneous	Rectal	-0.57	0.569
ENSG00000145623	OSMR	intron	5	38881764	38883827	Adipose_Visceral_Omentum	Distal	-0.57	0.569
ENSG00000105669	COPE	intron	19	18905629	18910971	Cells_EBV-transformed_lymphocytes	Female	0.56	0.569
ENSG00000172890	NADSYN1	intron	11	71480274	71480755	Cells_EBV-transformed_lymphocytes	Overall	-0.73	0.569
ENSG00000249669	CARMN	intron	5	149407078	149415521	Adipose_Subcutaneous	Colon	-0.57	0.569
ENSG00000176261	ZBTB8OS	intron	1	32634792	32650433	Cells_EBV-transformed_lymphocytes	Rectal	-0.56	0.569
ENSG00000186466	AQP7P1	intron	9	63317292	63317710	Adipose_Visceral_Omentum	Female	-0.57	0.569
ENSG00000186466	AQP7P1	intron	9	63326859	63333066	Adipose_Visceral_Omentum	Female	-0.57	0.569
ENSG00000228522	AL845321.1	intron	9	63338749	63377515	Adipose_Visceral_Omentum	Female	0.57	0.569
ENSG00000237238	BMS1P10	intron	9	63317292	63317710	Adipose_Visceral_Omentum	Female	-0.57	0.569
ENSG00000237238	BMS1P10	intron	9	63326859	63333066	Adipose_Visceral_Omentum	Female	-0.57	0.569
ENSG00000237238	BMS1P10	intron	9	63376098	63379123	Adipose_Subcutaneous	Female	-0.57	0.569
ENSG00000237238	BMS1P10	intron	9	63376371	63379123	Adipose_Visceral_Omentum	Female	0.57	0.569
ENSG00000077152	UBE2T	intron	1	202333093	202333237	Adipose_Visceral_Omentum	Rectal	-0.57	0.569
ENSG00000124788	ATXN1	intron	6	16753347	16754043	Adipose_Visceral_Omentum	Colon	-0.57	0.569
		intron	3	186790064	186790142	Cells_EBV-transformed_lymphocytes	Overall	-0.57	0.569
ENSG00000005961	ITGA2B	intron	17	44372423	44374354	Adipose_Subcutaneous	Colon	0.57	0.569
ENSG00000077152	UBE2T	intron	1	202333335	202333450	Adipose_Visceral_Omentum	Rectal	0.57	0.569
ENSG00000077152	UBE2T	intron	1	202333555	202335646	Cells_EBV-transformed_lymphocytes	Rectal	0.57	0.569
ENSG00000107077	KDM4C	intron	9	7077733	7103685	Adipose_Subcutaneous	Overall	0.57	0.569
ENSG00000134324	LPIN1	intron	2	11763286	11765533	Adipose_Subcutaneous	Rectal	-0.57	0.569
ENSG00000138399	FASTKD1	intron	2	169531490	169537227	Adipose_Visceral_Omentum	Male	0.57	0.569
ENSG00000142546	NOSIP	intron	19	49557249	49558062	Adipose_Subcutaneous	Overall	0.57	0.569
ENSG00000188897	AC099489.1	intron	16	11404866	11407200	Adipose_Visceral_Omentum	Rectal	0.57	0.569
ENSG00000205643	CDPF1	intron	22	46248284	46249389	Cells_EBV-transformed_lymphocytes	Female	0.57	0.569
ENSG00000214021	TTLL3	intron	3	9813111	9816074	Adipose_Subcutaneous	Colon	0.57	0.569
ENSG00000174231	PRPF8	intron	17	1675322	1675620	Adipose_Visceral_Omentum	Male	0.57	0.57
ENSG00000177030	DEAF1	intron	11	680074	680963	Adipose_Subcutaneous	Rectal	-0.85	0.57
ENSG00000157077	ZFYVE9	intron	1	52266831	52268463	Cells_EBV-transformed_lymphocytes	Female	0.09	0.57
ENSG00000172977	KAT5	intron	11	65716807	65716889	Adipose_Visceral_Omentum	Proximal	-0.7	0.57
ENSG00000130595	TNNT3	intron	11	1934919	1936214	Adipose_Subcutaneous	Overall	0.23	0.57
ENSG00000072163	LIMS2	intron	2	127643072	127654424	Adipose_Visceral_Omentum	Distal	0.86	0.57
ENSG00000136068	FLNB	intron	3	58110170	58111791	Adipose_Visceral_Omentum	Male	-1.03	0.57
ENSG00000105726	ATP13A1	intron	19	19659987	19663271	Adipose_Visceral_Omentum	Colon	-0.23	0.57
ENSG00000115694	STK25	intron	2	241496534	241497182	Adipose_Visceral_Omentum	Proximal	-0.42	0.57
ENSG00000178026	LRRC75B	intron	22	24589949	24592863	Adipose_Visceral_Omentum	Female	-0.57	0.57
ENSG00000185163	DDX51	intron	12	132140539	132140620	Cells_EBV-transformed_lymphocytes	Distal	-0.56	0.57
ENSG00000176945	MUC20	intron	3	195726572	195729648	Adipose_Subcutaneous	Distal	-0.57	0.57
ENSG00000283426	SMBD1P	intron	3	195726572	195729648	Adipose_Subcutaneous	Distal	-0.57	0.57
ENSG00000137449	CPEB2	intron	4	15008427	15017188	Cells_EBV-transformed_lymphocytes	Female	-0.89	0.57
ENSG00000224429	LINC00539	intron	13	21312365	21312452	Cells_EBV-transformed_lymphocytes	Female	-0.57	0.57
ENSG00000131876	SNRPA1	intron	15	101287010	101287656	Adipose_Subcutaneous	Distal	-0.42	0.57
ENSG00000072071	ADGRL1	intron	19	14157460	14157882	Adipose_Subcutaneous	Colon	-0.57	0.57
ENSG00000141959	PFKL	intron	21	44304455	44305188	Cells_EBV-transformed_lymphocytes	Female	-0.94	0.57
ENSG00000263155	MYZAP	intron	15	57639545	57646137	Adipose_Subcutaneous	Colon	0.57	0.57
ENSG00000125445	MRPS7	intron	17	75263507	75265702	Cells_EBV-transformed_lymphocytes	Proximal	0.88	0.57
ENSG00000178038	ALS2CL	intron	3	46680026	46680430	Adipose_Visceral_Omentum	Proximal	-0.25	0.57
ENSG00000101190	TCFL5	intron	20	62860308	62861024	Adipose_Visceral_Omentum	Male	-0.97	0.57
ENSG00000157014	TATDN2	intron	3	10279034	10279221	Adipose_Visceral_Omentum	Male	0.57	0.57
ENSG00000163961	RNF168	intron	3	196483891	196486533	Adipose_Subcutaneous	Overall	-0.57	0.57
ENSG00000163961	RNF168	intron	3	196483891	196487399	Adipose_Subcutaneous	Overall	0.57	0.57
ENSG00000101574	METTL4	intron	18	2544286	2544653	Adipose_Subcutaneous	Female	-0.57	0.57
		intron	11	113748420	113758554	Cells_EBV-transformed_lymphocytes	Rectal	0.57	0.57
		intron	4	112278434	112281681	Cells_EBV-transformed_lymphocytes	Distal	0.57	0.57
ENSG00000025293	PHF20	intron	20	35842744	35847350	Adipose_Visceral_Omentum	Rectal	-0.57	0.57
ENSG00000107738	VSIR	intron	10	71760924	71761598	Adipose_Visceral_Omentum	Rectal	0.57	0.57
ENSG00000114062	UBE3A	intron	15	25411971	25415710	Cells_EBV-transformed_lymphocytes	Overall	0.57	0.57
ENSG00000145365	TIFA	intron	4	112278434	112285640	Cells_EBV-transformed_lymphocytes	Distal	-0.57	0.57
ENSG00000165392	WRN	intron	8	31065063	31067033	Adipose_Subcutaneous	Colon	0.57	0.57
ENSG00000179051	RCC2	intron	1	17410051	17412122	Adipose_Subcutaneous	Colon	0.57	0.57
ENSG00000214174	AMZ2P1	intron	17	64974641	64974951	Cells_EBV-transformed_lymphocytes	Overall	0.57	0.57
ENSG00000222011	FAM185A	intron	7	102749417	102751692	Adipose_Visceral_Omentum	Overall	-0.57	0.57
ENSG00000237649	KIFC1	intron	6	33391997	33398029	Cells_EBV-transformed_lymphocytes	Overall	0	0.57
ENSG00000187838	PLSCR3	intron	17	7393509	7394104	Adipose_Visceral_Omentum	Rectal	-0.57	0.57
ENSG00000079459	FDFT1	intron	8	11821878	11826024	Adipose_Visceral_Omentum	Distal	-0.57	0.57
ENSG00000079459	FDFT1	intron	8	11821878	11826079	Adipose_Visceral_Omentum	Distal	0.57	0.57
ENSG00000153902	LGI4	intron	19	35131555	35131789	Adipose_Visceral_Omentum	Male	0.6	0.57
ENSG00000028839	TBPL1	intron	6	133953425	133980082	Cells_EBV-transformed_lymphocytes	Rectal	-0.57	0.57
		intron	1	223954667	223961168	Cells_EBV-transformed_lymphocytes	Proximal	0.57	0.57
		intron	1	59863868	59864632	Cells_EBV-transformed_lymphocytes	Proximal	0.57	0.57
ENSG00000071051	NCK2	intron	2	105745138	105816430	Colon_Sigmoid	Overall	0.85	0.57
		intron	13	37051583	37059195	Cells_EBV-transformed_lymphocytes	Colon	-0.57	0.57
ENSG00000055950	MRPL43	intron	10	100983817	100987313	Adipose_Visceral_Omentum	Rectal	0.42	0.57
ENSG00000151067	CACNA1C	intron	12	2612013	2634297	Adipose_Visceral_Omentum	Colon	0.65	0.57
ENSG00000128268	MGAT3	intron	22	39457557	39487347	Adipose_Subcutaneous	Rectal	-0.57	0.57
ENSG00000125826	RBCK1	intron	20	419731	422127	Cells_EBV-transformed_lymphocytes	Colon	-0.57	0.57
		intron	3	53819331	53819532	Cells_EBV-transformed_lymphocytes	Female	-0.57	0.57
ENSG00000006652	IFRD1	intron	7	112466599	112467981	Adipose_Visceral_Omentum	Male	0.57	0.57
ENSG00000007341	ST7L	intron	1	112526111	112540779	Adipose_Subcutaneous	Distal	-0.57	0.57
ENSG00000007341	ST7L	intron	1	112526111	112541951	Adipose_Subcutaneous	Distal	0.57	0.57
ENSG00000072195	SPEG	intron	2	219491869	219492111	Adipose_Subcutaneous	Proximal	0.57	0.57
ENSG00000130818	ZNF426	intron	19	9536356	9538259	Adipose_Subcutaneous	Overall	-0.57	0.57
ENSG00000137337	MDC1	intron	6	30700632	30702553	Adipose_Visceral_Omentum	Colon	-0.57	0.57
ENSG00000143156	NME7	intron	1	169324500	169367708	Adipose_Subcutaneous	Female	0.57	0.57
ENSG00000143772	ITPKB	intron	1	226707915	226735527	Adipose_Subcutaneous	Male	-0.57	0.57
ENSG00000145495	MARCHF6	intron	5	10403541	10404571	Adipose_Subcutaneous	Colon	0.57	0.57
ENSG00000145495	MARCHF6	intron	5	10403541	10405558	Adipose_Subcutaneous	Colon	-0.57	0.57
ENSG00000146872	TLK2	intron	17	62600820	62602042	Colon_Sigmoid	Overall	0.57	0.57
ENSG00000146872	TLK2	intron	17	62602180	62606130	Adipose_Visceral_Omentum	Overall	-0.57	0.57
ENSG00000149451	ADAM33	intron	20	3671308	3671419	Adipose_Visceral_Omentum	Distal	0.57	0.57
ENSG00000156973	PDE6D	intron	2	231733033	231738013	Adipose_Subcutaneous	Colon	0.57	0.57
ENSG00000166278	C2	intron	6	31928164	31933610	Adipose_Subcutaneous	Distal	0.57	0.57
ENSG00000175182	FAM131A	intron	3	184337371	184341724	Cells_EBV-transformed_lymphocytes	Rectal	-0.57	0.57
ENSG00000178078	STAP2	intron	19	4327385	4328675	Cells_EBV-transformed_lymphocytes	Male	-0.57	0.57
ENSG00000178078	STAP2	intron	19	4328809	4329961	Cells_EBV-transformed_lymphocytes	Male	0.57	0.57
ENSG00000228382	ITPKB-IT1	intron	1	226707915	226735527	Adipose_Subcutaneous	Male	-0.57	0.57
ENSG00000249751	ECSCR	intron	5	139448770	139449078	Adipose_Subcutaneous	Distal	0.57	0.57
ENSG00000249751	ECSCR	intron	5	139448908	139449078	Adipose_Subcutaneous	Distal	-0.57	0.57
ENSG00000254859	AC067930.4	intron	8	143549851	143553418	Adipose_Visceral_Omentum	Male	0.57	0.57
ENSG00000185163	DDX51	intron	12	132140555	132140620	Cells_EBV-transformed_lymphocytes	Distal	0.56	0.57
ENSG00000003436	TFPI	intron	2	187513646	187554200	Adipose_Visceral_Omentum	Overall	-0.56	0.57
ENSG00000127481	UBR4	intron	1	19153939	19154918	Cells_EBV-transformed_lymphocytes	Male	0.51	0.57
ENSG00000188566	NDOR1	intron	9	137212599	137213780	Adipose_Subcutaneous	Colon	-0.57	0.57
ENSG00000136883	KIF12	intron	9	114092642	114093229	Colon_Transverse	Overall	-0.57	0.57
ENSG00000167333	TRIM68	intron	11	4603340	4605079	Colon_Sigmoid	Overall	-0.41	0.57
ENSG00000111058	ACSS3	intron	12	81233471	81253307	Adipose_Subcutaneous	Male	0.57	0.57
ENSG00000132334	PTPRE	intron	10	128073471	128076603	Adipose_Visceral_Omentum	Male	-0.57	0.57
ENSG00000015171	ZMYND11	intron	10	135302	179994	Adipose_Visceral_Omentum	Overall	0.57	0.57
ENSG00000147586	MRPS28	intron	8	80003180	80029761	Adipose_Subcutaneous	Colon	-0.85	0.57
ENSG00000186088	GSAP	intron	7	77377390	77379847	Adipose_Subcutaneous	Male	-0.57	0.57
ENSG00000137752	CASP1	intron	11	105031280	105034208	Adipose_Subcutaneous	Rectal	-0.64	0.57
ENSG00000204525	HLA-C	intron	6	31356442	31356688	Cells_EBV-transformed_lymphocytes	Male	-0.48	0.57
ENSG00000234745	HLA-B	intron	6	31356442	31356688	Cells_EBV-transformed_lymphocytes	Male	-0.48	0.57
ENSG00000027697	IFNGR1	intron	6	137203730	137204332	Adipose_Subcutaneous	Rectal	0.57	0.57
ENSG00000130595	TNNT3	intron	11	1929143	1929810	Adipose_Visceral_Omentum	Overall	0.57	0.57
ENSG00000186111	PIP5K1C	intron	19	3661083	3661373	Adipose_Subcutaneous	Female	0	0.57
ENSG00000157077	ZFYVE9	intron	1	52266831	52268463	Cells_EBV-transformed_lymphocytes	Colon	0.16	0.57
ENSG00000106714	CNTNAP3	intron	9	39074011	39075618	Adipose_Subcutaneous	Female	0.57	0.57
ENSG00000106714	CNTNAP3	intron	9	39074011	39078385	Adipose_Subcutaneous	Female	-0.57	0.57
ENSG00000155561	NUP205	intron	7	135598207	135600870	Cells_EBV-transformed_lymphocytes	Rectal	0.54	0.57
		intron	5	109383520	109409144	Cells_EBV-transformed_lymphocytes	Distal	-0.57	0.57
ENSG00000109332	UBE2D3	intron	4	102809159	102809672	Adipose_Visceral_Omentum	Male	-0.57	0.57
ENSG00000127481	UBR4	intron	1	19096650	19099597	Adipose_Visceral_Omentum	Distal	-0.57	0.57
ENSG00000127481	UBR4	intron	1	19097280	19099597	Cells_EBV-transformed_lymphocytes	Distal	0.57	0.57
ENSG00000166831	RBPMS2	intron	15	64704649	64731374	Adipose_Subcutaneous	Colon	0.57	0.57
ENSG00000167779	IGFBP6	intron	12	53098051	53100712	Adipose_Subcutaneous	Rectal	0.57	0.57
ENSG00000167779	IGFBP6	intron	12	53098321	53100712	Adipose_Visceral_Omentum	Rectal	-0.57	0.57
ENSG00000169507	SLC38A11	intron	2	164915273	164915903	Adipose_Subcutaneous	Female	0.57	0.57
ENSG00000172766	NAA16	intron	13	41336756	41358304	Adipose_Subcutaneous	Female	0.19	0.57
ENSG00000177337	DLGAP1-AS1	intron	18	3594240	3594420	Adipose_Subcutaneous	Distal	0	0.57
ENSG00000180304	OAZ2	intron	15	64704649	64731374	Adipose_Subcutaneous	Colon	0.57	0.57
ENSG00000198961	PJA2	intron	5	109383520	109409842	Adipose_Subcutaneous	Distal	0.57	0.57
ENSG00000213221	DNLZ	intron	9	136363132	136363487	Adipose_Subcutaneous	Overall	-0.57	0.57
ENSG00000227354	RBM26-AS1	intron	13	79417916	79420760	Adipose_Visceral_Omentum	Distal	0.57	0.57
ENSG00000239445	ST3GAL6-AS1	intron	3	98715777	98718424	Adipose_Subcutaneous	Colon	-0.57	0.57
ENSG00000262001	DLGAP1-AS2	intron	18	3594240	3594420	Adipose_Subcutaneous	Distal	0	0.57
ENSG00000135205	CCDC146	intron	7	77286926	77287440	Adipose_Subcutaneous	Male	-0.04	0.57
ENSG00000143742	SRP9	intron	1	225783368	225789259	Cells_EBV-transformed_lymphocytes	Overall	-0.57	0.57
ENSG00000064225	ST3GAL6	intron	3	98733011	98768430	Adipose_Subcutaneous	Proximal	-0.57	0.57
ENSG00000176155	CCDC57	intron	17	82101866	82108768	Adipose_Visceral_Omentum	Colon	0.56	0.57
ENSG00000263072	ZNF213-AS1	intron	16	3132103	3132850	Cells_EBV-transformed_lymphocytes	Colon	0.84	0.57
ENSG00000226742	HSBP1L1	intron	18	79964786	79966612	Cells_EBV-transformed_lymphocytes	Male	0.56	0.57
ENSG00000117395	EBNA1BP2	intron	1	43167235	43168939	Adipose_Subcutaneous	Female	0.57	0.57
ENSG00000168961	LGALS9	intron	17	27642348	27645861	Cells_EBV-transformed_lymphocytes	Female	0.56	0.57
ENSG00000163633	C4orf36	intron	4	86888275	86891456	Cells_EBV-transformed_lymphocytes	Overall	-0.02	0.57
ENSG00000137393	RNF144B	intron	6	18399699	18427581	Adipose_Visceral_Omentum	Proximal	-0.44	0.57
ENSG00000173421	IHO1	intron	3	49236722	49241226	Adipose_Subcutaneous	Overall	-0.57	0.57
ENSG00000122034	GTF3A	intron	13	27427192	27429870	Adipose_Visceral_Omentum	Distal	0.57	0.57
ENSG00000103550	KNOP1	intron	16	19715037	19717351	Cells_EBV-transformed_lymphocytes	Proximal	-0.57	0.57
		intron	5	75582123	75583293	Cells_EBV-transformed_lymphocytes	Rectal	-0.57	0.57
ENSG00000023734	STRAP	intron	12	15882819	15883541	Adipose_Visceral_Omentum	Colon	0.57	0.57
ENSG00000023734	STRAP	intron	12	15883676	15889928	Adipose_Visceral_Omentum	Colon	-0.57	0.57
ENSG00000103550	KNOP1	intron	16	19715037	19718158	Adipose_Visceral_Omentum	Proximal	0.57	0.57
ENSG00000108846	ABCC3	intron	17	50684875	50687536	Adipose_Subcutaneous	Male	0.57	0.57
ENSG00000122008	POLK	intron	5	75590440	75596222	Adipose_Visceral_Omentum	Rectal	0.57	0.57
ENSG00000127399	LRRC61	intron	7	150326010	150336718	Adipose_Subcutaneous	Rectal	-0.57	0.57
ENSG00000131016	AKAP12	intron	6	151305903	151323725	Adipose_Subcutaneous	Overall	0.57	0.57
ENSG00000136783	NIPSNAP3A	intron	9	104753675	104754551	Adipose_Subcutaneous	Proximal	0.57	0.57
ENSG00000143569	UBAP2L	intron	1	154260029	154260892	Adipose_Visceral_Omentum	Female	-0.57	0.57
ENSG00000147526	TACC1	intron	8	38788819	38819522	Adipose_Subcutaneous	Female	0.19	0.57
ENSG00000156521	TYSND1	intron	10	70142853	70143842	Adipose_Subcutaneous	Overall	0	0.57
ENSG00000162687	KCNT2	intron	1	196258494	196273468	Adipose_Visceral_Omentum	Overall	-0.57	0.57
ENSG00000162687	KCNT2	intron	1	196258494	196280860	Adipose_Subcutaneous	Overall	0.57	0.57
ENSG00000163703	CRELD1	intron	3	9941016	9941111	Adipose_Subcutaneous	Distal	0.57	0.57
ENSG00000163703	CRELD1	intron	3	9941026	9941111	Adipose_Subcutaneous	Distal	-0.57	0.57
ENSG00000184381	PLA2G6	intron	22	38169467	38181664	Cells_EBV-transformed_lymphocytes	Distal	0.57	0.57
ENSG00000184381	PLA2G6	intron	22	38169471	38181784	Adipose_Subcutaneous	Distal	-0.57	0.57
ENSG00000039650	PNKP	intron	19	49866445	49867054	Cells_EBV-transformed_lymphocytes	Male	-0.56	0.57
ENSG00000121413	ZSCAN18	intron	19	58090386	58097930	Adipose_Visceral_Omentum	Colon	0.57	0.57
ENSG00000074266	EED	intron	11	86264263	86276980	Adipose_Visceral_Omentum	Male	0.9	0.57
ENSG00000010361	FUZ	intron	19	49812335	49812447	Adipose_Visceral_Omentum	Colon	-0.57	0.57
ENSG00000182446	NPLOC4	intron	17	81559416	81560582	Whole_Blood	Overall	0.56	0.57
ENSG00000223745	CCDC18-AS1	intron	1	93290686	93305388	Adipose_Visceral_Omentum	Female	0.56	0.57
ENSG00000136068	FLNB	intron	3	58154928	58155960	Adipose_Visceral_Omentum	Distal	0.07	0.57
ENSG00000189171	S100A13	intron	1	153627598	153631011	Cells_EBV-transformed_lymphocytes	Colon	-0.13	0.57
ENSG00000272030	AL162258.2	intron	1	153627598	153631011	Cells_EBV-transformed_lymphocytes	Colon	-0.13	0.57
ENSG00000158019	BABAM2	intron	2	28298491	28310082	Adipose_Visceral_Omentum	Rectal	0.5	0.57
ENSG00000154529	CNTNAP3B	intron	9	42104739	42129010	Adipose_Visceral_Omentum	Overall	-0.57	0.57
		intron	22	36257407	36265151	Cells_EBV-transformed_lymphocytes	Proximal	0.57	0.57
ENSG00000137265	IRF4	intron	6	398935	401424	Adipose_Subcutaneous	Colon	-0.57	0.57
ENSG00000141252	VPS53	intron	17	586364	601795	Adipose_Visceral_Omentum	Overall	-0.57	0.57
ENSG00000188266	HYKK	intron	15	78515107	78527380	Cells_EBV-transformed_lymphocytes	Proximal	0.57	0.57
		intron	7	66485153	66489938	Cells_EBV-transformed_lymphocytes	Female	-0.57	0.57
ENSG00000033627	ATP6V0A1	intron	17	42495188	42495626	Cells_EBV-transformed_lymphocytes	Rectal	-0.57	0.57
ENSG00000067955	CBFB	intron	16	67082308	67098710	Adipose_Subcutaneous	Female	-0.57	0.57
ENSG00000088038	CNOT3	intron	19	54149758	54152226	Adipose_Visceral_Omentum	Colon	-0.57	0.57
ENSG00000088038	CNOT3	intron	19	54152999	54153497	Adipose_Subcutaneous	Colon	0.57	0.57
ENSG00000106823	ECM2	intron	9	92522893	92536601	Adipose_Subcutaneous	Proximal	-0.57	0.57
ENSG00000115687	PASK	intron	2	241122899	241123949	Cells_EBV-transformed_lymphocytes	Female	0.57	0.57
ENSG00000119326	CTNNAL1	intron	9	108955827	108965378	Cells_EBV-transformed_lymphocytes	Distal	-0.57	0.57
ENSG00000133612	AGAP3	intron	7	151118632	151119987	Adipose_Subcutaneous	Colon	0.57	0.57
ENSG00000143924	EML4	intron	2	42304551	42315962	Adipose_Visceral_Omentum	Distal	-0.19	0.57
ENSG00000183255	PTTG1IP	intron	21	44856364	44861163	Adipose_Visceral_Omentum	Overall	0.57	0.57
ENSG00000198793	MTOR	intron	1	11134466	11139304	Adipose_Subcutaneous	Male	-0.57	0.57
ENSG00000198909	MAP3K3	intron	17	63667060	63681766	Adipose_Subcutaneous	Overall	-0.34	0.57
ENSG00000242441	GTF2A1L	intron	2	48582563	48591745	Adipose_Subcutaneous	Distal	0.57	0.57
ENSG00000243244	STON1	intron	2	48582563	48591745	Adipose_Subcutaneous	Distal	0.57	0.57
ENSG00000162585	FAAP20	intron	1	2189781	2193639	Adipose_Subcutaneous	Distal	0.25	0.57
ENSG00000170542	SERPINB9	intron	6	2893553	2895391	Adipose_Subcutaneous	Proximal	0	0.57
ENSG00000155463	OXA1L	intron	14	22766764	22767958	Adipose_Visceral_Omentum	Female	0.93	0.57
ENSG00000151092	NGLY1	intron	3	25729318	25733872	Adipose_Subcutaneous	Female	1.01	0.57
ENSG00000132530	XAF1	intron	17	6758224	6759256	Adipose_Visceral_Omentum	Male	0.42	0.57
ENSG00000143748	NVL	intron	1	224303857	224304736	Adipose_Subcutaneous	Female	0.56	0.57
ENSG00000132199	ENOSF1	intron	18	694334	697240	Adipose_Visceral_Omentum	Distal	0.28	0.57
ENSG00000115459	ELMOD3	intron	2	85371209	85377344	Cells_EBV-transformed_lymphocytes	Overall	-0.57	0.57
ENSG00000181817	LSM10	intron	1	36358822	36361221	Cells_EBV-transformed_lymphocytes	Proximal	0.79	0.57
ENSG00000196182	STK40	intron	1	36358822	36361221	Cells_EBV-transformed_lymphocytes	Proximal	0.79	0.57
ENSG00000148814	LRRC27	intron	10	132365550	132375066	Cells_EBV-transformed_lymphocytes	Distal	-1.02	0.57
ENSG00000083544	TDRD3	intron	13	60527518	60528367	Adipose_Subcutaneous	Colon	-0.57	0.57
ENSG00000075151	EIF4G3	intron	1	20886371	20892619	Whole_Blood	Overall	0.56	0.57
ENSG00000006831	ADIPOR2	intron	12	1691191	1702886	Cells_EBV-transformed_lymphocytes	Proximal	0.57	0.57
ENSG00000057757	PITHD1	intron	1	23778713	23779438	Adipose_Subcutaneous	Distal	-0.57	0.57
ENSG00000057757	PITHD1	intron	1	23779481	23779864	Adipose_Visceral_Omentum	Distal	0.57	0.57
ENSG00000075975	MKRN2	intron	3	12569003	12570071	Cells_EBV-transformed_lymphocytes	Male	0.57	0.57
ENSG00000079277	MKNK1	intron	1	46568498	46572063	Cells_EBV-transformed_lymphocytes	Rectal	0.57	0.57
ENSG00000095321	CRAT	intron	9	129108903	129109179	Adipose_Visceral_Omentum	Colon	0.57	0.57
ENSG00000102763	VWA8	intron	13	41833531	41865736	Cells_EBV-transformed_lymphocytes	Overall	0	0.57
ENSG00000105072	C19orf44	intron	19	16518547	16520094	Adipose_Subcutaneous	Distal	0.57	0.57
ENSG00000134684	YARS1	intron	1	32810766	32810911	Adipose_Visceral_Omentum	Male	0.57	0.57
ENSG00000140694	PARN	intron	16	14578628	14580874	Adipose_Subcutaneous	Colon	-0.57	0.57
ENSG00000144674	GOLGA4	intron	3	37337163	37337666	Adipose_Subcutaneous	Rectal	0	0.57
ENSG00000152404	CWF19L2	intron	11	107418287	107428799	Cells_EBV-transformed_lymphocytes	Rectal	0	0.57
ENSG00000154258	ABCA9	intron	17	68984979	68985053	Adipose_Visceral_Omentum	Distal	0.57	0.57
ENSG00000165661	QSOX2	intron	9	136224909	136226774	Cells_EBV-transformed_lymphocytes	Overall	-0.57	0.57
ENSG00000166311	SMPD1	intron	11	6394041	6394178	Adipose_Visceral_Omentum	Distal	-0.57	0.57
ENSG00000166311	SMPD1	intron	11	6394041	6394198	Adipose_Visceral_Omentum	Distal	0.57	0.57
ENSG00000166888	STAT6	intron	12	57102921	57104327	Adipose_Subcutaneous	Rectal	-0.57	0.57
ENSG00000166888	STAT6	intron	12	57102921	57104464	Adipose_Subcutaneous	Rectal	0.57	0.57
ENSG00000167291	TBC1D16	intron	17	79950578	79951450	Adipose_Subcutaneous	Female	-0.57	0.57
ENSG00000179104	TMTC2	intron	12	82687669	82857010	Adipose_Subcutaneous	Proximal	-0.57	0.57
ENSG00000187860	CCDC157	intron	22	30375663	30376259	Cells_EBV-transformed_lymphocytes	Distal	0.57	0.57
ENSG00000196576	PLXNB2	intron	22	50286287	50287667	Adipose_Visceral_Omentum	Colon	-0.57	0.57
ENSG00000213742	ZNF337-AS1	intron	20	25624135	25634049	Cells_EBV-transformed_lymphocytes	Male	-0.57	0.57
ENSG00000215302	WHAMMP4	intron	15	30484686	30493589	Cells_EBV-transformed_lymphocytes	Distal	-0.57	0.57
ENSG00000283345	MPHOSPH10P3	intron	15	30484686	30493589	Cells_EBV-transformed_lymphocytes	Distal	-0.57	0.57
ENSG00000131966	ACTR10	intron	14	58219729	58223622	Adipose_Subcutaneous	Male	0.57	0.57
ENSG00000163611	SPICE1	intron	3	113457357	113460617	Cells_EBV-transformed_lymphocytes	Male	0.31	0.57
ENSG00000163611	SPICE1	intron	3	113457357	113458733	Cells_EBV-transformed_lymphocytes	Male	-0.31	0.57
ENSG00000117226	GBP3	intron	1	89015414	89020126	Cells_EBV-transformed_lymphocytes	Overall	-0.27	0.57
ENSG00000174365	SNHG11	intron	20	38446852	38447466	Adipose_Subcutaneous	Colon	0.57	0.57
ENSG00000174365	SNHG11	intron	20	38446948	38447466	Cells_EBV-transformed_lymphocytes	Colon	0.57	0.57
ENSG00000174365	SNHG11	intron	20	38447623	38448666	Adipose_Subcutaneous	Colon	-0.57	0.57
ENSG00000161533	ACOX1	intron	17	75943213	75946707	Adipose_Subcutaneous	Rectal	-0.68	0.57
ENSG00000136286	MYO1G	intron	7	44967958	44968920	Cells_EBV-transformed_lymphocytes	Female	0.57	0.57
ENSG00000131848	ZSCAN5A	intron	19	56313384	56314681	Adipose_Visceral_Omentum	Proximal	0.48	0.57
ENSG00000130762	ARHGEF16	intron	1	3469593	3473078	Adipose_Visceral_Omentum	Distal	-0.57	0.57
ENSG00000237440	ZNF737	intron	19	20553835	20565638	Adipose_Subcutaneous	Proximal	-0.57	0.57
ENSG00000099917	MED15	intron	22	20537204	20551436	Adipose_Subcutaneous	Male	-0.57	0.57
ENSG00000099889	ARVCF	intron	22	19973317	19973643	Adipose_Visceral_Omentum	Proximal	0.57	0.57
ENSG00000099864	PALM	intron	19	736078	740352	Adipose_Visceral_Omentum	Distal	-0.57	0.57
ENSG00000099864	PALM	intron	19	736078	746285	Adipose_Visceral_Omentum	Distal	0.57	0.57
ENSG00000054654	SYNE2	intron	14	64215354	64216248	Cells_EBV-transformed_lymphocytes	Colon	-0.57	0.57
ENSG00000072840	EVC	intron	4	5756362	5783552	Adipose_Subcutaneous	Rectal	-0.57	0.57
ENSG00000082397	EPB41L3	intron	18	5395147	5395609	Adipose_Visceral_Omentum	Male	-0.57	0.57
ENSG00000100239	PPP6R2	intron	22	50436452	50437069	Adipose_Visceral_Omentum	Colon	0.57	0.57
ENSG00000102974	CTCF	intron	16	67571264	67610824	Adipose_Visceral_Omentum	Proximal	0.57	0.57
ENSG00000128563	PRKRIP1	intron	7	102364411	102365974	Adipose_Subcutaneous	Male	0.57	0.57
ENSG00000132153	DHX30	intron	3	47841178	47843106	Colon_Sigmoid	Overall	0.57	0.57
ENSG00000134291	TMEM106C	intron	12	47965345	47965838	Adipose_Subcutaneous	Distal	-0.57	0.57
ENSG00000139613	SMARCC2	intron	12	56172701	56173696	Adipose_Subcutaneous	Rectal	-0.57	0.57
ENSG00000145354	CISD2	intron	4	102869187	102885216	Adipose_Visceral_Omentum	Male	0	0.57
ENSG00000152061	RABGAP1L	intron	1	174957549	174957891	Cells_EBV-transformed_lymphocytes	Colon	0.57	0.57
ENSG00000152061	RABGAP1L	intron	1	174957549	174969277	Cells_EBV-transformed_lymphocytes	Colon	-0.57	0.57
ENSG00000155438	NIFK	intron	2	121732204	121735613	Adipose_Subcutaneous	Male	-0.57	0.57
ENSG00000159079	CFAP298	intron	21	32603292	32604125	Adipose_Visceral_Omentum	Male	0.57	0.57
ENSG00000161912	ADCY10P1	intron	6	41138342	41138609	Adipose_Visceral_Omentum	Male	-0.57	0.57
ENSG00000168405	CMAHP	intron	6	25137823	25138074	Adipose_Subcutaneous	Rectal	0	0.57
ENSG00000185070	FLRT2	intron	14	85552843	85561190	Adipose_Subcutaneous	Male	0.57	0.57
ENSG00000246560	UBE2D3-AS1	intron	4	102869187	102885216	Adipose_Visceral_Omentum	Male	0	0.57
ENSG00000104936	DMPK	intron	19	45775034	45776659	Adipose_Subcutaneous	Distal	-0.57	0.57
ENSG00000095585	BLNK	intron	10	96209907	96216653	Cells_EBV-transformed_lymphocytes	Male	-0.57	0.57
ENSG00000138095	LRPPRC	intron	2	43957451	43960541	Cells_EBV-transformed_lymphocytes	Rectal	-0.3	0.57
ENSG00000007933	FMO3	intron	1	171090964	171092653	Adipose_Subcutaneous	Overall	-0.57	0.57
ENSG00000184381	PLA2G6	intron	22	38127458	38128269	Adipose_Visceral_Omentum	Proximal	0.15	0.57
ENSG00000214944	ARHGEF28	intron	5	73923164	73940844	Adipose_Subcutaneous	Overall	-0.08	0.57
ENSG00000179832	MROH1	intron	8	144254978	144255509	Cells_EBV-transformed_lymphocytes	Proximal	0.57	0.57
ENSG00000154889	MPPE1	intron	18	11905953	11906203	Adipose_Subcutaneous	Female	-0.57	0.57
ENSG00000159692	CTBP1	intron	4	1241519	1241651	Adipose_Subcutaneous	Colon	-0.69	0.57
ENSG00000162337	LRP5	intron	11	68447157	68448809	Adipose_Subcutaneous	Male	-0.27	0.57
ENSG00000198089	SFI1	intron	22	31606430	31607937	Adipose_Visceral_Omentum	Male	-0.57	0.57
ENSG00000042980	ADAM28	intron	8	24341757	24342989	Adipose_Visceral_Omentum	Rectal	0.57	0.57
ENSG00000257365	FNTB	intron	14	64924126	64926010	Adipose_Subcutaneous	Male	-0.36	0.57
ENSG00000258289	CHURC1	intron	14	64924126	64926010	Adipose_Subcutaneous	Male	-0.36	0.57
ENSG00000197530	MIB2	intron	1	1616100	1616508	Adipose_Visceral_Omentum	Male	0.57	0.57
ENSG00000150995	ITPR1	intron	3	4670926	4673136	Cells_EBV-transformed_lymphocytes	Rectal	-0.57	0.57
ENSG00000153406	NMRAL1	intron	16	4469465	4471314	Adipose_Subcutaneous	Overall	0.56	0.57
ENSG00000188878	FBF1	intron	17	75914298	75914747	Adipose_Visceral_Omentum	Distal	-0.9	0.57
		intron	6	137824577	137826921	Cells_EBV-transformed_lymphocytes	Female	-0.57	0.57
ENSG00000075568	TMEM131	intron	2	97818721	97833365	Adipose_Subcutaneous	Male	0	0.57
ENSG00000085978	ATG16L1	intron	2	233265143	233270002	Adipose_Subcutaneous	Distal	-0.57	0.57
ENSG00000102904	TSNAXIP1	intron	16	67827375	67827473	Adipose_Visceral_Omentum	Female	0.57	0.57
ENSG00000102904	TSNAXIP1	intron	16	67827579	67827753	Adipose_Subcutaneous	Female	-0.57	0.57
ENSG00000144827	ABHD10	intron	3	111986375	111986914	Adipose_Subcutaneous	Distal	-0.57	0.57
ENSG00000161692	DBF4B	intron	17	44723022	44729905	Adipose_Visceral_Omentum	Male	0.57	0.57
ENSG00000186153	WWOX	intron	16	78099885	78108423	Adipose_Subcutaneous	Rectal	0.57	0.57
ENSG00000187098	MITF	intron	3	69959420	69964847	Adipose_Subcutaneous	Distal	-0.57	0.57
ENSG00000196576	PLXNB2	intron	22	50286287	50287111	Cells_EBV-transformed_lymphocytes	Colon	0.57	0.57
ENSG00000196576	PLXNB2	intron	22	50287264	50287667	Adipose_Subcutaneous	Colon	-0.57	0.57
ENSG00000204256	BRD2	intron	6	32969352	32971595	Adipose_Subcutaneous	Proximal	-0.57	0.57
ENSG00000230124	ACBD6	intron	1	180287402	180288270	Cells_EBV-transformed_lymphocytes	Colon	0.19	0.57
ENSG00000120451	SNX19	intron	11	130879711	130880622	Adipose_Subcutaneous	Overall	0.96	0.57
ENSG00000206573	THUMPD3-AS1	intron	3	9389796	9390290	Adipose_Visceral_Omentum	Rectal	1.03	0.57
ENSG00000167851	CD300A	intron	17	74466743	74474532	Adipose_Subcutaneous	Overall	-0.93	0.57
ENSG00000120279	MYCT1	intron	6	152698098	152721742	Adipose_Visceral_Omentum	Overall	0.57	0.57
ENSG00000219545	UMAD1	intron	7	7640821	7641504	Adipose_Subcutaneous	Male	0.57	0.57
ENSG00000173272	MZT2A	intron	2	131472182	131491876	Cells_EBV-transformed_lymphocytes	Proximal	0.74	0.57
ENSG00000033030	ZCCHC8	intron	12	122482695	122489386	Adipose_Subcutaneous	Proximal	0.57	0.57
ENSG00000125257	ABCC4	intron	13	95163647	95164378	Cells_EBV-transformed_lymphocytes	Proximal	0.57	0.57
ENSG00000006652	IFRD1	intron	7	112471033	112472219	Adipose_Subcutaneous	Proximal	0.13	0.57
ENSG00000248121	SMURF2P1	intron	17	30610942	30631755	Cells_EBV-transformed_lymphocytes	Male	-0.57	0.57
ENSG00000250462	LRRC37BP1	intron	17	30610942	30631755	Cells_EBV-transformed_lymphocytes	Male	-0.57	0.57
ENSG00000204394	VARS1	intron	6	31795250	31795546	Adipose_Visceral_Omentum	Male	0.51	0.57
ENSG00000188938	FAM120AOS	intron	9	93450599	93450945	Colon_Sigmoid	Overall	-0.56	0.57
ENSG00000186866	POFUT2	intron	21	45285328	45285678	Adipose_Subcutaneous	Overall	0.84	0.57
ENSG00000181135	ZNF707	intron	8	143691713	143692245	Cells_EBV-transformed_lymphocytes	Proximal	-0.77	0.57
		intron	1	1060393	1063079	Cells_EBV-transformed_lymphocytes	Rectal	-0.57	0.57
		intron	1	1060393	1065830	Cells_EBV-transformed_lymphocytes	Rectal	0.57	0.57
		intron	1	1063201	1065830	Cells_EBV-transformed_lymphocytes	Rectal	-0.57	0.57
		intron	10	48685302	48709716	Cells_EBV-transformed_lymphocytes	Female	-0.57	0.57
		intron	3	125091556	125107481	Cells_EBV-transformed_lymphocytes	Distal	-0.57	0.57
		intron	9	128721400	128721651	Cells_EBV-transformed_lymphocytes	Male	0.57	0.57
ENSG00000065029	ZNF76	intron	6	35291403	35291558	Adipose_Subcutaneous	Female	0.57	0.57
ENSG00000070413	DGCR2	intron	22	19041294	19041807	Cells_EBV-transformed_lymphocytes	Female	0.57	0.57
ENSG00000075240	GRAMD4	intron	22	46663172	46663838	Adipose_Visceral_Omentum	Female	0.57	0.57
ENSG00000076604	TRAF4	intron	17	28748666	28748945	Adipose_Visceral_Omentum	Distal	0.57	0.57
ENSG00000107938	EDRF1	intron	10	125752914	125753694	Adipose_Subcutaneous	Male	-0.57	0.57
ENSG00000124067	SLC12A4	intron	16	67945261	67945369	Adipose_Subcutaneous	Rectal	0.57	0.57
ENSG00000124067	SLC12A4	intron	16	67945871	67945951	Adipose_Subcutaneous	Rectal	-0.57	0.57
ENSG00000130635	COL5A1	intron	9	134730475	134731496	Adipose_Visceral_Omentum	Male	0.57	0.57
ENSG00000136546	SCN7A	intron	2	166462530	166465462	Adipose_Subcutaneous	Female	0.57	0.57
ENSG00000137802	MAPKBP1	intron	15	41812653	41812919	Cells_EBV-transformed_lymphocytes	Overall	-0.57	0.57
ENSG00000140538	NTRK3	intron	15	87979463	87981226	Adipose_Subcutaneous	Rectal	-0.57	0.57
ENSG00000141582	CBX4	intron	17	79835712	79837837	Adipose_Subcutaneous	Colon	0.57	0.57
ENSG00000160446	ZDHHC12	intron	9	128721480	128721651	Adipose_Subcutaneous	Male	0.57	0.57
ENSG00000160446	ZDHHC12	intron	9	128721502	128721651	Adipose_Subcutaneous	Male	-0.57	0.57
ENSG00000161267	BDH1	intron	3	197546486	197555781	Adipose_Subcutaneous	Overall	0.57	0.57
ENSG00000164211	STARD4	intron	5	111500106	111500267	Adipose_Subcutaneous	Male	-0.57	0.57
ENSG00000164211	STARD4	intron	5	111500106	111501002	Adipose_Subcutaneous	Male	0.57	0.57
ENSG00000169519	METTL15	intron	11	28113604	28122142	Adipose_Subcutaneous	Male	0.19	0.57
ENSG00000183172	SMDT1	intron	22	42079954	42083119	Whole_Blood	Overall	-0.57	0.57
ENSG00000185359	HGS	intron	17	81688827	81690674	Adipose_Subcutaneous	Male	-0.57	0.57
ENSG00000185800	DMWD	intron	19	45786871	45790905	Adipose_Subcutaneous	Distal	0.57	0.57
ENSG00000100099	HPS4	intron	22	26453404	26463917	Cells_EBV-transformed_lymphocytes	Rectal	0.14	0.57
ENSG00000132953	XPO4	intron	13	20787598	20788486	Cells_EBV-transformed_lymphocytes	Proximal	0.02	0.57
ENSG00000100532	CGRRF1	intron	14	54515393	54522454	Adipose_Subcutaneous	Colon	0.23	0.57
ENSG00000143226	FCGR2A	intron	1	161513932	161517975	Adipose_Subcutaneous	Colon	-0.96	0.57
ENSG00000138496	PARP9	intron	3	122546368	122550584	Adipose_Subcutaneous	Distal	-0.86	0.57
ENSG00000107937	GTPBP4	intron	10	996032	996106	Adipose_Visceral_Omentum	Distal	0.16	0.57
ENSG00000140945	CDH13	intron	16	82627137	82858362	Adipose_Subcutaneous	Proximal	-1.01	0.57
ENSG00000259363	AC090825.1	intron	15	99877148	99880677	Adipose_Subcutaneous	Distal	-0.57	0.57
ENSG00000187764	SEMA4D	intron	9	89363950	89376833	Cells_EBV-transformed_lymphocytes	Distal	-0.69	0.57
ENSG00000164305	CASP3	intron	4	184638468	184648465	Cells_EBV-transformed_lymphocytes	Distal	-0.9	0.57
ENSG00000108515	ENO3	intron	17	4950630	4951828	Adipose_Subcutaneous	Colon	0.55	0.57
ENSG00000042493	CAPG	intron	2	85402158	85410317	Cells_EBV-transformed_lymphocytes	Male	-0.2	0.57
ENSG00000110934	BIN2	intron	12	51284787	51287884	Adipose_Visceral_Omentum	Rectal	-0.57	0.57
ENSG00000110934	BIN2	intron	12	51284787	51288108	Adipose_Visceral_Omentum	Rectal	0.57	0.57
ENSG00000110934	BIN2	intron	12	51288188	51291591	Adipose_Subcutaneous	Rectal	0.57	0.57
ENSG00000107854	TNKS2	intron	10	91817229	91819270	Adipose_Subcutaneous	Male	1.03	0.57
ENSG00000174928	C3orf33	intron	3	155775848	155802532	Adipose_Subcutaneous	Colon	-0.57	0.57
ENSG00000106610	STAG3L4	intron	7	67302885	67305987	Adipose_Visceral_Omentum	Distal	0.57	0.57
ENSG00000182919	C11orf54	intron	11	93741728	93747297	Adipose_Visceral_Omentum	Distal	0.56	0.57
ENSG00000115415	STAT1	intron	2	190998007	190998217	Adipose_Subcutaneous	Distal	-0.2	0.57
ENSG00000167965	MLST8	intron	16	2207345	2208450	Cells_EBV-transformed_lymphocytes	Overall	-0.1	0.57
ENSG00000185608	MRPL40	intron	22	19432859	19433265	Cells_EBV-transformed_lymphocytes	Distal	-0.58	0.57
ENSG00000119688	ABCD4	intron	14	74298069	74300150	Adipose_Visceral_Omentum	Female	0.56	0.57
ENSG00000100106	TRIOBP	intron	22	37768176	37771650	Cells_EBV-transformed_lymphocytes	Male	-0.56	0.57
ENSG00000078246	TULP3	intron	12	2920922	2922262	Cells_EBV-transformed_lymphocytes	Distal	0.57	0.57
ENSG00000104983	CCDC61	intron	19	45995504	46003008	Adipose_Subcutaneous	Colon	-0.57	0.57
ENSG00000105609	LILRB5	intron	19	54256773	54256961	Adipose_Visceral_Omentum	Colon	0.57	0.57
ENSG00000137434	C6orf52	intron	6	10683232	10686966	Adipose_Subcutaneous	Proximal	-0.57	0.57
ENSG00000137547	MRPL15	intron	8	54136665	54137268	Cells_EBV-transformed_lymphocytes	Colon	0.57	0.57
ENSG00000138771	SHROOM3	intron	4	76689702	76710156	Cells_EBV-transformed_lymphocytes	Colon	-0.57	0.57
ENSG00000140545	MFGE8	intron	15	88899532	88899656	Cells_EBV-transformed_lymphocytes	Female	0.57	0.57
ENSG00000140545	MFGE8	intron	15	88899532	88901551	Adipose_Subcutaneous	Female	-0.57	0.57
ENSG00000140545	MFGE8	intron	15	88899811	88901551	Adipose_Visceral_Omentum	Female	0.57	0.57
ENSG00000173598	NUDT4	intron	12	93378790	93394609	Adipose_Subcutaneous	Proximal	-0.57	0.57
ENSG00000173614	NMNAT1	intron	1	9981170	9981256	Cells_EBV-transformed_lymphocytes	Rectal	0.57	0.57
ENSG00000231335	AC107072.2	intron	4	76689702	76710156	Cells_EBV-transformed_lymphocytes	Colon	-0.57	0.57
ENSG00000188191	PRKAR1B	intron	7	716846	727210	Cells_EBV-transformed_lymphocytes	Colon	-0.56	0.571
ENSG00000109381	ELF2	intron	4	139072003	139073454	Adipose_Visceral_Omentum	Male	-0.11	0.571
ENSG00000180104	EXOC3	intron	5	459459	461960	Adipose_Visceral_Omentum	Overall	0.35	0.571
ENSG00000123815	COQ8B	intron	19	40714635	40715325	Adipose_Visceral_Omentum	Proximal	-0.72	0.571
ENSG00000133773	CCDC59	intron	12	82354594	82356960	Adipose_Visceral_Omentum	Rectal	0.57	0.571
ENSG00000169519	METTL15	intron	11	28113604	28211062	Cells_EBV-transformed_lymphocytes	Male	0.57	0.571
ENSG00000114354	TFG	intron	3	100736704	100744833	Cells_EBV-transformed_lymphocytes	Colon	0.57	0.571
ENSG00000114354	TFG	intron	3	100736716	100744833	Adipose_Subcutaneous	Colon	-0.57	0.571
ENSG00000132386	SERPINF1	intron	17	1771184	1771425	Adipose_Visceral_Omentum	Female	-0.33	0.571
ENSG00000147654	EBAG9	intron	8	109527020	109530080	Cells_EBV-transformed_lymphocytes	Proximal	-0.41	0.571
ENSG00000205038	PKHD1L1	intron	8	109527020	109530080	Cells_EBV-transformed_lymphocytes	Proximal	-0.41	0.571
ENSG00000136271	DDX56	intron	7	44568992	44569130	Adipose_Subcutaneous	Male	-0.05	0.571
ENSG00000136271	DDX56	intron	7	44569005	44569130	Adipose_Subcutaneous	Male	0.05	0.571
ENSG00000124831	LRRFIP1	intron	2	237756187	237757456	Adipose_Visceral_Omentum	Rectal	0.57	0.571
ENSG00000229180	RABGEF1P1	intron	7	66554837	66560579	Adipose_Subcutaneous	Proximal	0.57	0.571
ENSG00000142949	PTPRF	intron	1	43612800	43613618	Adipose_Subcutaneous	Proximal	0.57	0.571
		intron	6	137857966	137860982	Cells_EBV-transformed_lymphocytes	Proximal	0.57	0.571
ENSG00000122085	MTERF4	intron	2	241097427	241102253	Adipose_Subcutaneous	Overall	-0.65	0.571
ENSG00000170919	TPT1-AS1	intron	13	45383843	45389735	Adipose_Visceral_Omentum	Colon	-0.56	0.571
ENSG00000140876	NUDT7	intron	16	77735986	77741582	Cells_EBV-transformed_lymphocytes	Female	0.34	0.571
ENSG00000160256	SLX9	intron	21	44967181	44976680	Cells_EBV-transformed_lymphocytes	Proximal	0.56	0.571
ENSG00000186132	C2orf76	intron	2	119339971	119366790	Cells_EBV-transformed_lymphocytes	Male	-0.48	0.571
ENSG00000273559	CWC25	intron	17	38815097	38820901	Adipose_Subcutaneous	Female	-0.77	0.571
		intron	15	64822132	64822266	Cells_EBV-transformed_lymphocytes	Proximal	0.57	0.571
ENSG00000004846	ABCB5	intron	7	20647648	20647968	Adipose_Visceral_Omentum	Overall	0.57	0.571
ENSG00000006744	ELAC2	intron	17	12993831	12994425	Cells_EBV-transformed_lymphocytes	Male	-0.57	0.571
ENSG00000084073	ZMPSTE24	intron	1	40258394	40260839	Cells_EBV-transformed_lymphocytes	Distal	0.57	0.571
ENSG00000088451	TGDS	intron	13	94593907	94595975	Cells_EBV-transformed_lymphocytes	Proximal	-0.57	0.571
ENSG00000088451	TGDS	intron	13	94593907	94596051	Cells_EBV-transformed_lymphocytes	Proximal	0.57	0.571
ENSG00000091409	ITGA6	intron	2	172489658	172491024	Adipose_Subcutaneous	Colon	0.57	0.571
ENSG00000104979	C19orf53	intron	19	13775564	13778052	Adipose_Subcutaneous	Colon	-0.57	0.571
ENSG00000115425	PECR	intron	2	216058976	216065312	Adipose_Subcutaneous	Male	-0.57	0.571
ENSG00000116151	MORN1	intron	1	2357598	2358592	Adipose_Visceral_Omentum	Distal	0.57	0.571
ENSG00000116830	TTF2	intron	1	117098238	117098833	Cells_EBV-transformed_lymphocytes	Rectal	-0.57	0.571
ENSG00000122068	FYTTD1	intron	3	197756557	197768439	Adipose_Subcutaneous	Colon	0.57	0.571
ENSG00000132535	DLG4	intron	17	7203047	7203193	Adipose_Subcutaneous	Proximal	-0.57	0.571
ENSG00000140025	EFCAB11	intron	14	89932627	89950097	Adipose_Visceral_Omentum	Distal	0.57	0.571
ENSG00000143093	STRIP1	intron	1	110047869	110049112	Adipose_Subcutaneous	Overall	0.11	0.571
ENSG00000143093	STRIP1	intron	1	110049238	110049460	Colon_Sigmoid	Overall	0.57	0.571
ENSG00000155660	PDIA4	intron	7	149012004	149012155	Adipose_Subcutaneous	Proximal	-0.57	0.571
ENSG00000159128	IFNGR2	intron	21	33403616	33414888	Adipose_Visceral_Omentum	Colon	-0.57	0.571
ENSG00000159128	IFNGR2	intron	21	33403616	33421480	Adipose_Visceral_Omentum	Colon	0.57	0.571
ENSG00000160712	IL6R	intron	1	154448171	154449911	Adipose_Subcutaneous	Rectal	-0.57	0.571
ENSG00000160801	PTH1R	intron	3	46883634	46895735	Adipose_Visceral_Omentum	Proximal	0.57	0.571
ENSG00000168769	TET2	intron	4	105237351	105241339	Cells_EBV-transformed_lymphocytes	Female	-0.57	0.571
ENSG00000171603	CLSTN1	intron	1	9756510	9773272	Adipose_Subcutaneous	Male	-0.57	0.571
ENSG00000196357	ZNF565	intron	19	36195156	36201977	Adipose_Subcutaneous	Distal	-0.57	0.571
ENSG00000197943	PLCG2	intron	16	81935764	81936169	Adipose_Subcutaneous	Proximal	-0.57	0.571
ENSG00000204954	UQCC6	intron	12	103951630	103953414	Adipose_Subcutaneous	Overall	-0.57	0.571
ENSG00000204954	UQCC6	intron	12	103951630	103956631	Adipose_Subcutaneous	Overall	0.57	0.571
ENSG00000231346	LINC01160	intron	1	111600095	111601612	Cells_EBV-transformed_lymphocytes	Colon	0.57	0.571
ENSG00000226232	NPIPB14P	intron	16	69978282	69982350	Adipose_Subcutaneous	Colon	0.51	0.571
ENSG00000105676	ARMC6	intron	19	19042877	19043992	Cells_EBV-transformed_lymphocytes	Male	-0.57	0.571
ENSG00000111581	NUP107	intron	12	68713808	68715627	Adipose_Visceral_Omentum	Overall	0.57	0.571
ENSG00000005100	DHX33	intron	17	5450406	5450807	Adipose_Visceral_Omentum	Male	-0.66	0.571
ENSG00000148498	PARD3	intron	10	34346449	34347965	Cells_EBV-transformed_lymphocytes	Proximal	0.65	0.571
ENSG00000145220	LYAR	intron	4	4283795	4286519	Adipose_Subcutaneous	Overall	-0.16	0.571
ENSG00000130702	LAMA5	intron	20	62319569	62319684	Adipose_Subcutaneous	Female	-0.57	0.571
ENSG00000215908	CROCCP2	intron	1	16620024	16625775	Colon_Sigmoid	Overall	0.55	0.571
ENSG00000219481	NBPF1	intron	1	16620024	16625775	Colon_Sigmoid	Overall	0.55	0.571
ENSG00000108384	RAD51C	intron	17	58692788	58694931	Cells_EBV-transformed_lymphocytes	Overall	-0.57	0.571
ENSG00000141905	NFIC	intron	19	3453916	3456550	Cells_EBV-transformed_lymphocytes	Colon	0.57	0.571
ENSG00000004399	PLXND1	intron	3	129558575	129560330	Adipose_Visceral_Omentum	Distal	0.57	0.571
ENSG00000149292	TTC12	intron	11	113363927	113364835	Adipose_Subcutaneous	Proximal	0.1	0.571
ENSG00000188599	NPIPP1	intron	16	15123567	15125691	Adipose_Visceral_Omentum	Female	-0.57	0.571
ENSG00000250251	PKD1P6	intron	16	15123567	15125691	Adipose_Visceral_Omentum	Female	-0.57	0.571
ENSG00000172661	WASHC2C	intron	10	45765810	45773256	Adipose_Subcutaneous	Female	-0.57	0.571
ENSG00000014123	UFL1	intron	6	96521950	96523146	Colon_Sigmoid	Overall	0.28	0.571
ENSG00000188321	ZNF559	intron	19	9341184	9341695	Adipose_Subcutaneous	Colon	-0.57	0.571
ENSG00000188629	ZNF177	intron	19	9341184	9341695	Adipose_Subcutaneous	Colon	-0.57	0.571
ENSG00000169126	ODAD2	intron	10	27812625	27860625	Colon_Sigmoid	Overall	-0.57	0.571
ENSG00000137513	NARS2	intron	11	78443758	78465876	Adipose_Visceral_Omentum	Overall	0.57	0.571
ENSG00000165269	AQP7	intron	9	33386541	33394127	Adipose_Subcutaneous	Proximal	0.74	0.571
ENSG00000087884	AAMDC	intron	11	77869817	77884780	Adipose_Subcutaneous	Rectal	0.57	0.571
ENSG00000104517	UBR5	intron	8	102295111	102295204	Cells_EBV-transformed_lymphocytes	Rectal	-0.57	0.571
ENSG00000107077	KDM4C	intron	9	7105500	7128066	Adipose_Subcutaneous	Distal	0.57	0.571
ENSG00000122861	PLAU	intron	10	73915399	73916389	Colon_Sigmoid	Overall	0.57	0.571
ENSG00000130948	HSD17B3	intron	9	96235570	96240758	Adipose_Subcutaneous	Proximal	-0.57	0.571
ENSG00000149743	TRPT1	intron	11	64224213	64224285	Adipose_Visceral_Omentum	Distal	0.57	0.571
ENSG00000174652	ZNF266	intron	19	9433783	9434075	Adipose_Subcutaneous	Colon	0.57	0.571
ENSG00000175792	RUVBL1	intron	3	128082574	128087706	Cells_EBV-transformed_lymphocytes	Rectal	0.57	0.571
ENSG00000184601	C14orf180	intron	14	104581625	104586415	Adipose_Subcutaneous	Overall	0.57	0.571
		intron	5	88947919	88948136	Cells_EBV-transformed_lymphocytes	Male	-0.57	0.571
ENSG00000100342	APOL1	intron	22	36261722	36265151	Cells_EBV-transformed_lymphocytes	Colon	0.57	0.571
ENSG00000141526	SLC16A3	intron	17	82228529	82235983	Adipose_Subcutaneous	Distal	-0.57	0.571
ENSG00000164597	COG5	intron	7	107236687	107248396	Adipose_Subcutaneous	Female	-0.57	0.571
ENSG00000112699	GMDS	intron	6	1624540	1726416	Cells_EBV-transformed_lymphocytes	Proximal	-0.54	0.571
ENSG00000160801	PTH1R	intron	3	46898192	46898662	Adipose_Visceral_Omentum	Rectal	-0.57	0.571
ENSG00000132849	PATJ	intron	1	61864633	61875243	Adipose_Subcutaneous	Overall	-0.57	0.571
ENSG00000151092	NGLY1	intron	3	25729318	25733872	Adipose_Visceral_Omentum	Proximal	0.67	0.571
ENSG00000198844	ARHGEF15	intron	17	8314153	8314906	Adipose_Subcutaneous	Overall	0.57	0.571
ENSG00000107521	HPS1	intron	10	98435772	98443124	Adipose_Visceral_Omentum	Rectal	0.56	0.571
ENSG00000254427	LINC02696	intron	11	45355602	45355879	Colon_Sigmoid	Overall	-0.44	0.571
ENSG00000120451	SNX19	intron	11	130901845	130903255	Adipose_Visceral_Omentum	Colon	0.52	0.571
ENSG00000166579	NDEL1	intron	17	8450953	8454796	Cells_EBV-transformed_lymphocytes	Colon	0.19	0.571
ENSG00000145246	ATP10D	intron	4	47545511	47546624	Adipose_Visceral_Omentum	Distal	-0.55	0.571
ENSG00000105063	PPP6R1	intron	19	55232211	55236643	Cells_EBV-transformed_lymphocytes	Male	-0.57	0.571
ENSG00000143434	SEMA6C	intron	1	151135764	151136011	Adipose_Visceral_Omentum	Rectal	0.57	0.571
		intron	22	29243489	29253930	Cells_EBV-transformed_lymphocytes	Proximal	-0.57	0.571
ENSG00000028310	BRD9	intron	5	889160	889587	Cells_EBV-transformed_lymphocytes	Rectal	-0.57	0.571
ENSG00000047365	ARAP2	intron	4	36058143	36073689	Adipose_Visceral_Omentum	Overall	-0.57	0.571
ENSG00000049618	ARID1B	intron	6	157148951	157150725	Adipose_Visceral_Omentum	Distal	0.57	0.571
ENSG00000049618	ARID1B	intron	6	157148951	157167040	Adipose_Subcutaneous	Distal	-0.57	0.571
ENSG00000053900	ANAPC4	intron	4	25414700	25415400	Cells_EBV-transformed_lymphocytes	Proximal	-0.19	0.571
ENSG00000053900	ANAPC4	intron	4	25414700	25415466	Cells_EBV-transformed_lymphocytes	Proximal	-0.19	0.571
ENSG00000080986	NDC80	intron	18	2575066	2577746	Cells_EBV-transformed_lymphocytes	Distal	-0.57	0.571
ENSG00000091732	ZC3HC1	intron	7	130023723	130026158	Cells_EBV-transformed_lymphocytes	Distal	0.57	0.571
ENSG00000100154	TTC28	intron	22	27985356	27989878	Adipose_Subcutaneous	Colon	0.57	0.571
ENSG00000100599	RIN3	intron	14	92676606	92684987	Colon_Sigmoid	Overall	0.57	0.571
ENSG00000101109	STK4	intron	20	45053180	45075018	Cells_EBV-transformed_lymphocytes	Male	0.57	0.571
ENSG00000115459	ELMOD3	intron	2	85371209	85371440	Whole_Blood	Overall	0.57	0.571
ENSG00000115459	ELMOD3	intron	2	85371562	85377344	Adipose_Visceral_Omentum	Overall	0.57	0.571
ENSG00000141698	NT5C3B	intron	17	41835642	41835859	Adipose_Subcutaneous	Female	-0.57	0.571
ENSG00000145349	CAMK2D	intron	4	113500511	113502936	Adipose_Subcutaneous	Rectal	-0.57	0.571
ENSG00000145349	CAMK2D	intron	4	113500511	113509638	Adipose_Subcutaneous	Rectal	0	0.571
ENSG00000157426	AASDH	intron	4	56347734	56349263	Cells_EBV-transformed_lymphocytes	Female	-0.57	0.571
ENSG00000165698	SPACA9	intron	9	132884091	132887369	Adipose_Visceral_Omentum	Colon	0.57	0.571
ENSG00000166169	POLL	intron	10	101586156	101587246	Adipose_Visceral_Omentum	Distal	-0.57	0.571
ENSG00000166169	POLL	intron	10	101586156	101588204	Adipose_Subcutaneous	Distal	-0.57	0.571
ENSG00000166886	NAB2	intron	12	57091998	57092917	Adipose_Subcutaneous	Proximal	-0.57	0.571
ENSG00000169016	E2F6	intron	2	11453798	11457179	Adipose_Subcutaneous	Proximal	0.57	0.571
ENSG00000169251	NMD3	intron	3	161242653	161246336	Adipose_Subcutaneous	Overall	-0.19	0.571
ENSG00000169718	DUS1L	intron	17	82064234	82064823	Cells_EBV-transformed_lymphocytes	Colon	0.57	0.571
ENSG00000176454	LPCAT4	intron	15	34363719	34364013	Adipose_Visceral_Omentum	Colon	-0.57	0.571
ENSG00000184445	KNTC1	intron	12	122571126	122572937	Cells_EBV-transformed_lymphocytes	Female	-0.57	0.571
ENSG00000196305	IARS1	intron	9	92251885	92256680	Adipose_Subcutaneous	Colon	-0.57	0.571
ENSG00000198682	PAPSS2	intron	10	87660008	87709196	Adipose_Subcutaneous	Proximal	0	0.571
ENSG00000204392	LSM2	intron	6	31798507	31806755	Adipose_Visceral_Omentum	Colon	-0.57	0.571
ENSG00000251474	RPL32P3	intron	3	129393296	129393635	Adipose_Subcutaneous	Male	-0.57	0.571
ENSG00000251474	RPL32P3	intron	3	129393795	129396217	Adipose_Visceral_Omentum	Male	-0.57	0.571
ENSG00000103510	KAT8	intron	16	31118856	31120186	Cells_EBV-transformed_lymphocytes	Distal	0.56	0.571
ENSG00000157426	AASDH	intron	4	56345290	56349263	Adipose_Subcutaneous	Proximal	-0.56	0.571
ENSG00000117174	ZNHIT6	intron	1	85654098	85657847	Cells_EBV-transformed_lymphocytes	Proximal	0.73	0.571
ENSG00000186364	NUDT17	intron	1	145846196	145846433	Cells_EBV-transformed_lymphocytes	Proximal	0.57	0.571
ENSG00000151422	FER	intron	5	108748993	108768093	Adipose_Visceral_Omentum	Rectal	-0.73	0.571
ENSG00000166532	RIMKLB	intron	12	8681818	8713811	Adipose_Subcutaneous	Colon	0.56	0.571
ENSG00000178209	PLEC	intron	8	143934091	143934318	Cells_EBV-transformed_lymphocytes	Male	-0.57	0.571
ENSG00000175893	ZDHHC21	intron	9	14619682	14622541	Adipose_Visceral_Omentum	Rectal	-0.57	0.571
		intron	1	85098658	85104524	Cells_EBV-transformed_lymphocytes	Distal	0.57	0.571
ENSG00000170634	ACYP2	intron	2	53973810	53973934	Adipose_Visceral_Omentum	Male	0.57	0.571
ENSG00000008516	MMP25	intron	16	3048719	3048827	Whole_Blood	Overall	-0.57	0.571
ENSG00000182919	C11orf54	intron	11	93757465	93759742	Cells_EBV-transformed_lymphocytes	Overall	0.56	0.571
ENSG00000010327	STAB1	intron	3	52519564	52520011	Adipose_Subcutaneous	Rectal	-0.57	0.571
ENSG00000231160	KLF3-AS1	intron	4	38625762	38628039	Adipose_Subcutaneous	Distal	-0.59	0.571
ENSG00000106400	ZNHIT1	intron	7	101218217	101218319	Cells_EBV-transformed_lymphocytes	Distal	-0.34	0.571
		intron	22	41532157	41540699	Cells_EBV-transformed_lymphocytes	Distal	0.57	0.571
ENSG00000069424	KCNAB2	intron	1	6085248	6085740	Cells_EBV-transformed_lymphocytes	Female	0.57	0.571
ENSG00000069424	KCNAB2	intron	1	6085248	6087467	Adipose_Subcutaneous	Female	-0.57	0.571
ENSG00000070413	DGCR2	intron	22	19068225	19089368	Cells_EBV-transformed_lymphocytes	Male	0.19	0.571
ENSG00000070413	DGCR2	intron	22	19068225	19122128	Cells_EBV-transformed_lymphocytes	Male	-0.57	0.571
ENSG00000084070	SMAP2	intron	1	40374223	40406736	Cells_EBV-transformed_lymphocytes	Male	0.57	0.571
ENSG00000104133	SPG11	intron	15	44613536	44615363	Cells_EBV-transformed_lymphocytes	Colon	0.57	0.571
ENSG00000104133	SPG11	intron	15	44615566	44620190	Cells_EBV-transformed_lymphocytes	Colon	0.57	0.571
ENSG00000115602	IL1RL1	intron	2	102339047	102340098	Adipose_Visceral_Omentum	Male	-0.57	0.571
ENSG00000132326	PER2	intron	2	238249212	238250551	Colon_Sigmoid	Overall	-0.57	0.571
ENSG00000141384	TAF4B	intron	18	26357794	26389845	Adipose_Visceral_Omentum	Overall	0.57	0.571
ENSG00000148337	CIZ1	intron	9	128200184	128202764	Adipose_Subcutaneous	Distal	0.57	0.571
ENSG00000148337	CIZ1	intron	9	128200184	128204186	Adipose_Subcutaneous	Distal	0.57	0.571
ENSG00000162627	SNX7	intron	1	98738389	98760054	Adipose_Subcutaneous	Male	-0.57	0.571
ENSG00000163564	PYHIN1	intron	1	158945042	158976701	Adipose_Visceral_Omentum	Colon	-0.57	0.571
ENSG00000163565	IFI16	intron	1	158945042	158976701	Adipose_Visceral_Omentum	Colon	-0.57	0.571
ENSG00000186806	VSIG10L	intron	19	51333945	51334191	Adipose_Visceral_Omentum	Distal	0.57	0.571
ENSG00000186806	VSIG10L	intron	19	51334304	51337238	Adipose_Visceral_Omentum	Distal	-0.57	0.571
ENSG00000196576	PLXNB2	intron	22	50276188	50276629	Cells_EBV-transformed_lymphocytes	Male	-0.57	0.571
ENSG00000141401	IMPA2	intron	18	11999187	12009883	Adipose_Visceral_Omentum	Rectal	-0.84	0.571
ENSG00000215440	NPEPL1	intron	20	58703071	58703215	Cells_EBV-transformed_lymphocytes	Male	-0.27	0.571
ENSG00000224078	SNHG14	intron	15	25080079	25081091	Adipose_Visceral_Omentum	Rectal	0.57	0.571
ENSG00000125648	SLC25A23	intron	19	6443656	6444151	Colon_Sigmoid	Overall	-0.57	0.571
ENSG00000264278	ZNF236-DT	intron	18	76809504	76816104	Cells_EBV-transformed_lymphocytes	Distal	-0.97	0.571
ENSG00000237883	DGUOK-AS1	intron	2	73958207	73981109	Cells_EBV-transformed_lymphocytes	Male	0.57	0.571
ENSG00000237883	DGUOK-AS1	intron	2	73958207	73981135	Cells_EBV-transformed_lymphocytes	Male	-0.57	0.571
ENSG00000242247	ARFGAP3	intron	22	42810944	42817142	Adipose_Visceral_Omentum	Rectal	-0.57	0.571
ENSG00000198951	NAGA	intron	22	42067290	42068439	Cells_EBV-transformed_lymphocytes	Male	0.56	0.571
ENSG00000123415	SMUG1	intron	12	54183959	54188951	Adipose_Visceral_Omentum	Distal	-0.56	0.571
ENSG00000047617	ANO2	intron	12	5599629	5612656	Adipose_Visceral_Omentum	Overall	0.27	0.571
ENSG00000095713	CRTAC1	intron	10	97882828	97884206	Adipose_Subcutaneous	Female	-0.57	0.571
ENSG00000143486	EIF2D	intron	1	206599092	206599733	Cells_EBV-transformed_lymphocytes	Proximal	0.56	0.571
ENSG00000144036	EXOC6B	intron	2	72179461	72182894	Adipose_Subcutaneous	Male	-0.57	0.571
ENSG00000105700	KXD1	intron	19	18560550	18562036	Colon_Transverse	Overall	-0.56	0.571
		intron	2	151869235	151870531	Cells_EBV-transformed_lymphocytes	Distal	-0.57	0.571
ENSG00000126522	ASL	intron	7	66086662	66086744	Cells_EBV-transformed_lymphocytes	Colon	-0.57	0.571
ENSG00000134954	ETS1	intron	11	128462576	128463509	Adipose_Visceral_Omentum	Rectal	0.57	0.571
ENSG00000139437	TCHP	intron	12	109903214	109903937	Cells_EBV-transformed_lymphocytes	Proximal	-0.57	0.571
		intron	11	64242213	64242357	Cells_EBV-transformed_lymphocytes	Distal	0.57	0.571
ENSG00000073921	PICALM	intron	11	86026367	86031469	Cells_EBV-transformed_lymphocytes	Female	-0.57	0.571
ENSG00000104043	ATP8B4	intron	15	49917039	49918839	Adipose_Subcutaneous	Distal	0.57	0.571
ENSG00000107742	SPOCK2	intron	10	72072910	72088140	Adipose_Visceral_Omentum	Proximal	-0.57	0.571
ENSG00000119231	SENP5	intron	3	196903610	196923414	Cells_EBV-transformed_lymphocytes	Overall	-0.57	0.571
ENSG00000128923	MINDY2	intron	15	58821819	58831774	Adipose_Subcutaneous	Female	0.57	0.571
ENSG00000136895	GARNL3	intron	9	127225403	127243079	Adipose_Subcutaneous	Colon	0.57	0.571
ENSG00000145495	MARCHF6	intron	5	10394785	10397293	Adipose_Subcutaneous	Colon	0.57	0.571
ENSG00000145868	FBXO38	intron	5	148406394	148409124	Cells_EBV-transformed_lymphocytes	Distal	0.57	0.571
ENSG00000149599	DUSP15	intron	20	31869597	31870317	Adipose_Subcutaneous	Distal	-0.57	0.571
ENSG00000150712	MTMR12	intron	5	32270947	32271833	Adipose_Subcutaneous	Rectal	0.57	0.571
ENSG00000150712	MTMR12	intron	5	32270947	32273980	Adipose_Subcutaneous	Rectal	-0.57	0.571
ENSG00000150712	MTMR12	intron	5	32271905	32273980	Cells_EBV-transformed_lymphocytes	Rectal	0.57	0.571
ENSG00000154175	ABI3BP	intron	3	100864076	100864833	Adipose_Visceral_Omentum	Distal	0.57	0.571
ENSG00000163655	GMPS	intron	3	155906263	155910692	Adipose_Subcutaneous	Female	0.57	0.571
ENSG00000166145	SPINT1	intron	15	40854086	40854397	Cells_EBV-transformed_lymphocytes	Distal	-0.57	0.571
ENSG00000166145	SPINT1	intron	15	40854086	40854639	Cells_EBV-transformed_lymphocytes	Distal	0.57	0.571
ENSG00000168214	RBPJ	intron	4	26428860	26429898	Adipose_Subcutaneous	Male	-0.57	0.571
ENSG00000168297	PXK	intron	3	58365924	58369431	Whole_Blood	Overall	-0.57	0.571
ENSG00000173486	FKBP2	intron	11	64241132	64242419	Cells_EBV-transformed_lymphocytes	Distal	-0.57	0.571
ENSG00000173486	FKBP2	intron	11	64241661	64242384	Cells_EBV-transformed_lymphocytes	Distal	-0.57	0.571
ENSG00000181638	ZFP41	intron	8	143268098	143269360	Cells_EBV-transformed_lymphocytes	Overall	0.57	0.571
ENSG00000250571	GLI4	intron	8	143268098	143269360	Cells_EBV-transformed_lymphocytes	Overall	0.57	0.571
ENSG00000108599	AKAP10	intron	17	19906232	19909181	Adipose_Subcutaneous	Female	-0.31	0.571
ENSG00000100842	EFS	intron	14	23358965	23359317	Adipose_Subcutaneous	Proximal	-0.9	0.571
ENSG00000083857	FAT1	intron	4	186589220	186590368	Adipose_Visceral_Omentum	Proximal	0.57	0.571
ENSG00000166946	CCNDBP1	intron	15	43189280	43190325	Cells_EBV-transformed_lymphocytes	Female	0.76	0.571
ENSG00000049239	H6PD	intron	1	9235066	9244925	Colon_Sigmoid	Overall	0.56	0.571
ENSG00000162600	OMA1	intron	1	58536741	58537297	Cells_EBV-transformed_lymphocytes	Male	0.57	0.571
ENSG00000203485	INF2	intron	14	104710188	104710882	Cells_EBV-transformed_lymphocytes	Male	-0.57	0.571
ENSG00000203485	INF2	intron	14	104710188	104710937	Cells_EBV-transformed_lymphocytes	Male	0.57	0.571
ENSG00000272779	BMS1P20	intron	22	22307591	22308697	Adipose_Subcutaneous	Male	-0.57	0.571
ENSG00000127526	SLC35E1	intron	19	16555397	16566532	Cells_EBV-transformed_lymphocytes	Proximal	-0.65	0.571
ENSG00000110171	TRIM3	intron	11	6458296	6465565	Adipose_Subcutaneous	Distal	1.02	0.571
ENSG00000177697	CD151	intron	11	834591	836063	Cells_EBV-transformed_lymphocytes	Colon	-0.27	0.571
ENSG00000116977	LGALS8	intron	1	236539089	236540564	Adipose_Visceral_Omentum	Female	0.56	0.571
ENSG00000157106	SMG1	intron	16	18889585	18890863	Cells_EBV-transformed_lymphocytes	Colon	-0.57	0.571
ENSG00000130529	TRPM4	intron	19	49172108	49182578	Adipose_Subcutaneous	Distal	0.56	0.571
ENSG00000146416	AIG1	intron	6	143333445	143334078	Adipose_Subcutaneous	Male	0.16	0.571
		intron	21	31685733	31688307	Cells_EBV-transformed_lymphocytes	Female	-0.57	0.571
ENSG00000275832	ARHGAP23	intron	17	38497826	38500597	Adipose_Subcutaneous	Rectal	0.57	0.571
ENSG00000085788	DDHD2	intron	8	38245950	38247713	Adipose_Subcutaneous	Rectal	0.57	0.571
ENSG00000089335	ZNF302	intron	19	34682897	34683152	Adipose_Visceral_Omentum	Colon	-0.57	0.571
ENSG00000101391	CDK5RAP1	intron	20	33392242	33401428	Cells_EBV-transformed_lymphocytes	Colon	0.57	0.571
ENSG00000105771	SMG9	intron	19	43729049	43732858	Adipose_Subcutaneous	Female	-0.57	0.571
ENSG00000130159	ECSIT	intron	19	11508048	11510617	Adipose_Visceral_Omentum	Proximal	0.57	0.571
ENSG00000140807	NKD1	intron	16	50632408	50633192	Adipose_Subcutaneous	Colon	0.57	0.571
ENSG00000145041	DCAF1	intron	3	51403395	51412379	Cells_EBV-transformed_lymphocytes	Female	0.57	0.571
ENSG00000147439	BIN3	intron	8	22636586	22636922	Adipose_Subcutaneous	Rectal	0	0.571
ENSG00000153391	INO80C	intron	18	35480563	35487386	Cells_EBV-transformed_lymphocytes	Distal	0.57	0.571
ENSG00000156535	CD109	intron	6	73788612	73792626	Adipose_Subcutaneous	Colon	0.57	0.571
ENSG00000160307	S100B	intron	21	46599503	46602278	Adipose_Subcutaneous	Overall	-0.57	0.571
ENSG00000160307	S100B	intron	21	46602449	46605013	Adipose_Visceral_Omentum	Overall	-0.57	0.571
ENSG00000160796	NBEAL2	intron	3	46991946	46992475	Adipose_Subcutaneous	Distal	0.57	0.571
ENSG00000163597	SNHG16	intron	17	76558600	76561288	Adipose_Visceral_Omentum	Proximal	0.57	0.571
ENSG00000174839	DENND6A	intron	3	57672438	57679487	Adipose_Visceral_Omentum	Proximal	0.57	0.571
ENSG00000183833	CFAP91	intron	3	119732476	119733364	Adipose_Subcutaneous	Rectal	-0.57	0.571
ENSG00000205903	ZNF316	intron	7	6644593	6652303	Adipose_Subcutaneous	Proximal	0.57	0.571
ENSG00000228010	AC073343.2	intron	7	6644593	6652303	Adipose_Subcutaneous	Proximal	0.57	0.571
ENSG00000260249	AC007608.3	intron	16	50632408	50633192	Adipose_Subcutaneous	Colon	0.57	0.571
ENSG00000267583	ZNF24TR	intron	18	35480563	35487386	Cells_EBV-transformed_lymphocytes	Distal	0.57	0.571
ENSG00000070047	PHRF1	intron	11	606596	607066	Adipose_Subcutaneous	Colon	-0.57	0.571
ENSG00000134363	FST	intron	5	53485227	53485687	Adipose_Subcutaneous	Overall	-0.29	0.571
ENSG00000198130	HIBCH	intron	2	190310796	190319716	Cells_EBV-transformed_lymphocytes	Rectal	0.57	0.571
ENSG00000160307	S100B	intron	21	46598913	46602278	Adipose_Subcutaneous	Proximal	-0.89	0.571
ENSG00000151576	QTRT2	intron	3	114065457	114066228	Adipose_Subcutaneous	Female	-0.57	0.571
ENSG00000151576	QTRT2	intron	3	114066283	114067987	Adipose_Subcutaneous	Female	-0.57	0.571
ENSG00000256223	ZNF10	intron	12	133131014	133144434	Adipose_Subcutaneous	Colon	0.57	0.571
ENSG00000091732	ZC3HC1	intron	7	130023723	130024263	Cells_EBV-transformed_lymphocytes	Distal	-0.57	0.571
ENSG00000124155	PIGT	intron	20	45416343	45419295	Adipose_Visceral_Omentum	Rectal	-0.57	0.571
ENSG00000175727	MLXIP	intron	12	122141519	122141691	Adipose_Subcutaneous	Proximal	0.31	0.571
ENSG00000144504	ANKMY1	intron	2	240481097	240499958	Adipose_Subcutaneous	Male	-0.69	0.571
ENSG00000123444	KBTBD4	intron	11	47575699	47577411	Adipose_Visceral_Omentum	Rectal	-0.57	0.571
ENSG00000099282	TSPAN15	intron	10	69504485	69506124	Adipose_Visceral_Omentum	Overall	0.57	0.571
ENSG00000169016	E2F6	intron	2	11447774	11450012	Adipose_Subcutaneous	Overall	-0.92	0.571
ENSG00000157353	FCSK	intron	16	70468968	70469152	Adipose_Visceral_Omentum	Male	-0.13	0.571
ENSG00000272645	GTF2IP20	intron	1	223952291	223952668	Cells_EBV-transformed_lymphocytes	Rectal	0.57	0.571
ENSG00000175164	ABO	intron	9	133262168	133275162	Adipose_Subcutaneous	Rectal	-0.56	0.571
ENSG00000132323	ILKAP	intron	2	238194331	238194805	Adipose_Subcutaneous	Proximal	-0.57	0.571
ENSG00000178971	CTC1	intron	17	8228629	8229302	Adipose_Subcutaneous	Colon	-0.8	0.571
ENSG00000184497	TMEM255B	intron	13	113801812	113804885	Whole_Blood	Overall	0.97	0.571
ENSG00000148814	LRRC27	intron	10	132330485	132331436	Adipose_Subcutaneous	Colon	-0.86	0.571
ENSG00000165752	STK32C	intron	10	132330485	132331436	Adipose_Subcutaneous	Colon	-0.86	0.571
		intron	3	125923796	125923879	Cells_EBV-transformed_lymphocytes	Rectal	-0.57	0.571
ENSG00000068976	PYGM	intron	11	64751466	64751597	Adipose_Subcutaneous	Rectal	0.57	0.571
ENSG00000081320	STK17B	intron	2	196146055	196156439	Adipose_Visceral_Omentum	Colon	-0.57	0.571
ENSG00000090054	SPTLC1	intron	9	92115066	92115314	Cells_EBV-transformed_lymphocytes	Rectal	0.57	0.571
ENSG00000092201	SUPT16H	intron	14	21383769	21383862	Adipose_Subcutaneous	Proximal	0.19	0.571
ENSG00000101493	ZNF516	intron	18	76443211	76463028	Cells_EBV-transformed_lymphocytes	Distal	0.57	0.571
ENSG00000104472	CHRAC1	intron	8	140511646	140514369	Adipose_Subcutaneous	Rectal	-0.57	0.571
ENSG00000107957	SH3PXD2A	intron	10	103603789	103605798	Adipose_Visceral_Omentum	Overall	0.57	0.571
ENSG00000119636	BBOF1	intron	14	74023144	74029184	Adipose_Subcutaneous	Overall	0.57	0.571
ENSG00000125089	SH3TC1	intron	4	8219449	8222840	Adipose_Visceral_Omentum	Colon	0.57	0.571
ENSG00000136930	PSMB7	intron	9	124405432	124412352	Adipose_Subcutaneous	Distal	0.19	0.571
ENSG00000152818	UTRN	intron	6	144797990	144803036	Adipose_Subcutaneous	Male	0.57	0.571
ENSG00000163686	ABHD6	intron	3	58285453	58293589	Adipose_Subcutaneous	Colon	0.57	0.571
ENSG00000166199	ALKBH3	intron	11	43889828	43892041	Adipose_Visceral_Omentum	Rectal	-0.57	0.571
ENSG00000166199	ALKBH3	intron	11	43889828	43901516	Adipose_Subcutaneous	Rectal	0.57	0.571
ENSG00000175348	TMEM9B	intron	11	8962183	8964209	Adipose_Visceral_Omentum	Female	0.57	0.571
ENSG00000189366	ALG1L1P	intron	3	125931752	125932650	Colon_Transverse	Overall	-0.57	0.571
ENSG00000215305	VPS16	intron	20	2861704	2861805	Adipose_Subcutaneous	Distal	0.57	0.571
ENSG00000266074	BAHCC1	intron	17	81458725	81458813	Adipose_Visceral_Omentum	Female	-0.57	0.571
ENSG00000166140	ZFYVE19	intron	15	40812902	40813338	Adipose_Visceral_Omentum	Distal	-0.96	0.571
ENSG00000134291	TMEM106C	intron	12	47963704	47964209	Cells_EBV-transformed_lymphocytes	Rectal	-0.68	0.571
ENSG00000153975	ZUP1	intron	6	116658924	116660736	Adipose_Subcutaneous	Distal	-0.19	0.571
ENSG00000183807	FAM162B	intron	6	116658924	116660736	Adipose_Subcutaneous	Distal	-0.19	0.571
ENSG00000151327	FAM177A1	intron	14	35102729	35109895	Adipose_Visceral_Omentum	Proximal	-0.57	0.571
ENSG00000065534	MYLK	intron	3	123640504	123648971	Adipose_Visceral_Omentum	Colon	0.57	0.571
ENSG00000177225	GATD1	intron	11	771104	771333	Adipose_Subcutaneous	Overall	-0.56	0.571
ENSG00000103876	FAH	intron	15	80168316	80172162	Adipose_Subcutaneous	Rectal	0.62	0.571
ENSG00000138867	GUCD1	intron	22	24543954	24546914	Cells_EBV-transformed_lymphocytes	Rectal	-0.57	0.571
ENSG00000151067	CACNA1C	intron	12	2648507	2651640	Adipose_Visceral_Omentum	Distal	-0.56	0.571
ENSG00000186340	THBS2	intron	6	169234907	169237170	Adipose_Visceral_Omentum	Distal	-0.57	0.571
ENSG00000157782	CABP1	intron	12	120650682	120659878	Adipose_Visceral_Omentum	Overall	-0.57	0.571
ENSG00000106610	STAG3L4	intron	7	67308652	67308935	Cells_EBV-transformed_lymphocytes	Rectal	-0.57	0.571
ENSG00000235531	MSC-AS1	intron	8	71844422	71962923	Adipose_Visceral_Omentum	Rectal	0.57	0.571
ENSG00000145782	ATG12	intron	5	115832664	115837628	Adipose_Visceral_Omentum	Female	0.19	0.571
ENSG00000088930	XRN2	intron	20	21344208	21346415	Adipose_Visceral_Omentum	Distal	-0.63	0.571
ENSG00000088833	NSFL1C	intron	20	1464426	1472715	Adipose_Subcutaneous	Distal	-0.57	0.571
ENSG00000089335	ZNF302	intron	19	34683238	34683992	Adipose_Subcutaneous	Colon	0.57	0.571
ENSG00000091704	CPA1	intron	7	130385923	130387824	Adipose_Visceral_Omentum	Overall	0.57	0.571
ENSG00000108509	CAMTA2	intron	17	4973253	4973585	Adipose_Visceral_Omentum	Distal	0.19	0.571
ENSG00000120278	PLEKHG1	intron	6	150734092	150768638	Adipose_Visceral_Omentum	Distal	-0.57	0.571
ENSG00000132463	GRSF1	intron	4	70820861	70824294	Adipose_Visceral_Omentum	Proximal	-0.57	0.571
ENSG00000140386	SCAPER	intron	15	76381615	76404524	Adipose_Subcutaneous	Distal	-0.57	0.571
ENSG00000149136	SSRP1	intron	11	57332855	57332959	Adipose_Subcutaneous	Female	0.57	0.571
ENSG00000149136	SSRP1	intron	11	57333149	57333435	Adipose_Subcutaneous	Female	0.57	0.571
ENSG00000156113	KCNMA1	intron	10	77086593	77090400	Adipose_Subcutaneous	Distal	0.57	0.571
ENSG00000161544	CYGB	intron	17	76531142	76531460	Adipose_Subcutaneous	Proximal	-0.57	0.571
ENSG00000164221	CCDC112	intron	5	115269000	115269703	Cells_EBV-transformed_lymphocytes	Male	0.57	0.571
ENSG00000167216	KATNAL2	intron	18	47046527	47052880	Adipose_Visceral_Omentum	Female	0.57	0.571
ENSG00000168765	GSTM4	intron	1	109657279	109657350	Cells_EBV-transformed_lymphocytes	Distal	0.57	0.571
ENSG00000168765	GSTM4	intron	1	109657279	109657772	Adipose_Subcutaneous	Distal	0.57	0.571
ENSG00000168765	GSTM4	intron	1	109657671	109657772	Adipose_Subcutaneous	Distal	-0.57	0.571
ENSG00000172340	SUCLG2	intron	3	67409034	67495798	Adipose_Visceral_Omentum	Female	0.57	0.571
ENSG00000172775	PSME3IP1	intron	16	57173869	57185821	Adipose_Subcutaneous	Male	0.57	0.571
ENSG00000189190	ZNF600	intron	19	52767772	52774575	Adipose_Subcutaneous	Distal	0.57	0.571
ENSG00000196209	SIRPB2	intron	20	1464426	1472715	Adipose_Subcutaneous	Distal	-0.57	0.571
ENSG00000072840	EVC	intron	4	5729390	5731425	Cells_EBV-transformed_lymphocytes	Colon	0.57	0.571
ENSG00000088826	SMOX	intron	20	4182848	4183494	Adipose_Visceral_Omentum	Male	0.57	0.571
ENSG00000108094	CUL2	intron	10	35039082	35044566	Adipose_Subcutaneous	Colon	0.57	0.571
ENSG00000111877	MCM9	intron	6	118829250	118856371	Adipose_Subcutaneous	Female	-0.57	0.571
ENSG00000164221	CCDC112	intron	5	115269000	115271213	Adipose_Subcutaneous	Male	-0.57	0.571
ENSG00000110619	CARS1	intron	11	3039931	3040896	Adipose_Visceral_Omentum	Female	0.56	0.571
ENSG00000264538	SUZ12P1	intron	17	30732123	30759491	Cells_EBV-transformed_lymphocytes	Rectal	0.56	0.571
ENSG00000183853	KIRREL1	intron	1	158087860	158088006	Adipose_Subcutaneous	Overall	0.34	0.571
ENSG00000173041	ZNF680	intron	7	64544432	64562925	Adipose_Subcutaneous	Distal	-0.38	0.571
ENSG00000138785	INTS12	intron	4	105700014	105707919	Adipose_Subcutaneous	Female	-0.57	0.571
ENSG00000005206	SPPL2B	intron	19	2340172	2340932	Adipose_Visceral_Omentum	Overall	-0.56	0.571
ENSG00000063169	BICRA	intron	19	47681276	47681976	Adipose_Subcutaneous	Distal	0.2	0.571
ENSG00000142733	MAP3K6	intron	1	27358319	27358419	Adipose_Visceral_Omentum	Rectal	0.71	0.571
ENSG00000070814	TCOF1	intron	5	150392176	150392708	Adipose_Subcutaneous	Rectal	-0.56	0.571
ENSG00000148843	PDCD11	intron	10	103432234	103433948	Adipose_Subcutaneous	Colon	-0.57	0.571
ENSG00000196628	TCF4	intron	18	55257391	55259949	Cells_EBV-transformed_lymphocytes	Female	-0.84	0.571
ENSG00000181381	DDX60L	intron	4	168426909	168427070	Adipose_Visceral_Omentum	Female	0.57	0.571
ENSG00000146066	HIGD2A	intron	5	176388973	176389331	Adipose_Subcutaneous	Distal	0.39	0.571
ENSG00000175414	ARL10	intron	5	176388973	176389331	Adipose_Subcutaneous	Distal	0.39	0.571
ENSG00000162600	OMA1	intron	1	58522912	58527261	Cells_EBV-transformed_lymphocytes	Male	-0.57	0.571
ENSG00000244300	GATA2-AS1	intron	3	128490069	128515806	Adipose_Visceral_Omentum	Rectal	0.57	0.571
		intron	10	48685302	48709716	Cells_EBV-transformed_lymphocytes	Rectal	0.57	0.571
		intron	14	57475704	57480595	Cells_EBV-transformed_lymphocytes	Female	-0.57	0.571
		intron	17	69317823	69325699	Cells_EBV-transformed_lymphocytes	Male	0.57	0.571
ENSG00000009954	BAZ1B	intron	7	73508471	73510736	Colon_Sigmoid	Overall	0.57	0.571
ENSG00000055609	KMT2C	intron	7	152146735	152148033	Cells_EBV-transformed_lymphocytes	Female	-0.57	0.571
ENSG00000076108	BAZ2A	intron	12	56606312	56606633	Colon_Transverse	Overall	0.57	0.571
ENSG00000099139	PCSK5	intron	9	76096102	76107251	Adipose_Subcutaneous	Colon	-0.57	0.571
ENSG00000107957	SH3PXD2A	intron	10	103605917	103611581	Cells_EBV-transformed_lymphocytes	Rectal	-0.57	0.571
ENSG00000108064	TFAM	intron	10	58386338	58388190	Adipose_Subcutaneous	Male	-0.57	0.571
ENSG00000115677	HDLBP	intron	2	241236769	241239602	Adipose_Subcutaneous	Rectal	-0.57	0.571
ENSG00000122335	SERAC1	intron	6	158150589	158158273	Adipose_Visceral_Omentum	Female	0.57	0.571
ENSG00000128881	TTBK2	intron	15	42878684	42920438	Cells_EBV-transformed_lymphocytes	Distal	0.57	0.571
ENSG00000136770	DNAJC1	intron	10	21759618	21766261	Adipose_Visceral_Omentum	Female	0.19	0.571
ENSG00000138074	SLC5A6	intron	2	27206093	27206483	Cells_EBV-transformed_lymphocytes	Female	0	0.571
ENSG00000144426	NBEAL1	intron	2	203016435	203041765	Colon_Sigmoid	Overall	0.57	0.571
ENSG00000150048	CLEC1A	intron	12	10089222	10098808	Adipose_Subcutaneous	Distal	-0.57	0.571
ENSG00000150782	IL18	intron	11	112150206	112153592	Adipose_Subcutaneous	Female	-0.57	0.571
ENSG00000163702	IL17RC	intron	3	9928486	9928580	Adipose_Subcutaneous	Colon	-0.57	0.571
ENSG00000166377	ATP9B	intron	18	79154555	79193183	Adipose_Subcutaneous	Colon	-0.57	0.571
ENSG00000168958	MFF	intron	2	227347384	227352514	Cells_EBV-transformed_lymphocytes	Male	0.57	0.571
ENSG00000169016	E2F6	intron	2	11458351	11465772	Cells_EBV-transformed_lymphocytes	Male	-0.57	0.571
ENSG00000188647	PTAR1	intron	9	69718684	69732139	Cells_EBV-transformed_lymphocytes	Female	-0.57	0.571
ENSG00000188760	TMEM198	intron	2	219544893	219547506	Adipose_Subcutaneous	Male	-0.57	0.571
ENSG00000243156	MICAL3	intron	22	17872023	17872747	Colon_Sigmoid	Overall	-0.57	0.571
ENSG00000105856	HBP1	intron	7	107169185	107179879	Adipose_Subcutaneous	Male	-0.05	0.571
ENSG00000244560	AC004890.2	intron	7	149287776	149289938	Adipose_Visceral_Omentum	Proximal	-0.56	0.571
ENSG00000141698	NT5C3B	intron	17	41835272	41835859	Cells_EBV-transformed_lymphocytes	Colon	0.57	0.571
ENSG00000166452	AKIP1	intron	11	8914930	8919337	Cells_EBV-transformed_lymphocytes	Female	0.57	0.571
ENSG00000196605	ZNF846	intron	19	9752440	9757416	Adipose_Visceral_Omentum	Male	0.57	0.571
ENSG00000125247	TMTC4	intron	13	100668794	100674744	Cells_EBV-transformed_lymphocytes	Male	0.57	0.571
ENSG00000134184	GSTM1	intron	1	109690366	109690454	Cells_EBV-transformed_lymphocytes	Rectal	-0.86	0.571
ENSG00000100445	SDR39U1	intron	14	24441795	24442178	Cells_EBV-transformed_lymphocytes	Rectal	-0.56	0.571
ENSG00000189007	ADAT2	intron	6	143428684	143430265	Adipose_Visceral_Omentum	Proximal	0.57	0.571
ENSG00000122420	PTGFR	intron	1	78493541	78497874	Adipose_Subcutaneous	Proximal	-0.57	0.571
ENSG00000122420	PTGFR	intron	1	78493541	78536406	Adipose_Subcutaneous	Proximal	0.57	0.571
ENSG00000092094	OSGEP	intron	14	20448811	20448964	Cells_EBV-transformed_lymphocytes	Distal	0.05	0.571
ENSG00000243678	NME2	intron	17	51161272	51161728	Cells_EBV-transformed_lymphocytes	Colon	0.45	0.571
ENSG00000119943	PYROXD2	intron	10	98410958	98411175	Adipose_Subcutaneous	Rectal	0.56	0.571
ENSG00000085377	PREP	intron	6	105329026	105333314	Adipose_Visceral_Omentum	Overall	0.57	0.571
ENSG00000074266	EED	intron	11	86252240	86255222	Adipose_Subcutaneous	Rectal	0	0.571
ENSG00000111725	PRKAB1	intron	12	119676670	119679933	Cells_EBV-transformed_lymphocytes	Rectal	-0.57	0.571
ENSG00000120458	MSANTD2	intron	11	124768028	124772994	Cells_EBV-transformed_lymphocytes	Colon	0.57	0.571
ENSG00000120549	KIAA1217	intron	10	24542770	24544981	Adipose_Subcutaneous	Male	-0.57	0.571
ENSG00000135596	MICAL1	intron	6	109453367	109453638	Adipose_Subcutaneous	Female	-0.57	0.571
ENSG00000136169	SETDB2	intron	13	49444857	49451553	Adipose_Subcutaneous	Rectal	-0.57	0.571
ENSG00000136169	SETDB2	intron	13	49444857	49460107	Adipose_Subcutaneous	Rectal	-0.57	0.571
ENSG00000140543	DET1	intron	15	88511586	88512351	Adipose_Visceral_Omentum	Overall	0.57	0.571
ENSG00000144357	UBR3	intron	2	170008940	170015281	Adipose_Subcutaneous	Female	0.57	0.571
ENSG00000151687	ANKAR	intron	2	189733229	189737683	Adipose_Visceral_Omentum	Rectal	-0.57	0.571
ENSG00000162441	LZIC	intron	1	9934860	9935492	Adipose_Visceral_Omentum	Female	0.57	0.571
ENSG00000186162	CIDECP1	intron	3	10018071	10023560	Cells_EBV-transformed_lymphocytes	Distal	0.57	0.571
ENSG00000206562	METTL6	intron	3	15413945	15415498	Cells_EBV-transformed_lymphocytes	Overall	-0.57	0.571
ENSG00000206562	METTL6	intron	3	15414162	15415772	Colon_Sigmoid	Overall	-0.57	0.571
ENSG00000213658	LAT	intron	16	28986569	28986657	Adipose_Subcutaneous	Proximal	0.57	0.571
ENSG00000233527	ZNF529-AS1	intron	19	36593931	36594442	Adipose_Subcutaneous	Distal	0.57	0.571
ENSG00000273611	ZNHIT3	intron	17	36486785	36492813	Adipose_Subcutaneous	Overall	-0.19	0.571
ENSG00000068305	MEF2A	intron	15	99598511	99632978	Adipose_Visceral_Omentum	Distal	-0.57	0.572
ENSG00000196576	PLXNB2	intron	22	50281499	50281566	Cells_EBV-transformed_lymphocytes	Female	-0.57	0.572
ENSG00000128298	BAIAP2L2	intron	22	38109208	38110475	Colon_Transverse	Overall	0.57	0.572
ENSG00000197140	ADAM32	intron	8	39187045	39211144	Adipose_Visceral_Omentum	Male	0.57	0.572
ENSG00000042445	RETSAT	intron	2	85344165	85344239	Adipose_Subcutaneous	Male	-0.57	0.572
ENSG00000164828	SUN1	intron	7	849603	851384	Adipose_Visceral_Omentum	Distal	-0.56	0.572
ENSG00000108384	RAD51C	intron	17	58692632	58694931	Adipose_Visceral_Omentum	Overall	0.57	0.572
ENSG00000064313	TAF2	intron	8	119778129	119781053	Adipose_Visceral_Omentum	Proximal	-0.56	0.572
ENSG00000136059	VILL	intron	3	38006252	38006449	Adipose_Subcutaneous	Rectal	-0.56	0.572
ENSG00000232388	SMIM26	intron	20	18567596	18569239	Adipose_Visceral_Omentum	Rectal	0.09	0.572
ENSG00000109861	CTSC	intron	11	88326443	88328112	Adipose_Visceral_Omentum	Male	-0.97	0.572
ENSG00000114107	CEP70	intron	3	138571356	138572859	Adipose_Subcutaneous	Distal	-0.57	0.572
ENSG00000124789	NUP153	intron	6	17665385	17669293	Adipose_Subcutaneous	Distal	-0.9	0.572
ENSG00000129473	BCL2L2	intron	14	23308199	23308816	Adipose_Subcutaneous	Distal	0.11	0.572
ENSG00000258643	BCL2L2-PABPN1	intron	14	23308199	23308816	Adipose_Subcutaneous	Distal	0.11	0.572
ENSG00000189068	VSTM1	intron	19	54051448	54058306	Whole_Blood	Overall	-0.57	0.572
ENSG00000186001	LRCH3	intron	3	197854445	197858834	Adipose_Subcutaneous	Overall	1.01	0.572
ENSG00000237854	LINC00674	intron	17	68103058	68106422	Adipose_Subcutaneous	Proximal	0.57	0.572
ENSG00000125450	NUP85	intron	17	75229131	75231340	Colon_Transverse	Overall	0.64	0.572
ENSG00000143924	EML4	intron	2	42325554	42326154	Cells_EBV-transformed_lymphocytes	Rectal	0.49	0.572
ENSG00000166896	ATP23	intron	12	57947076	57951758	Adipose_Subcutaneous	Overall	0.34	0.572
		intron	6	12089237	12119890	Cells_EBV-transformed_lymphocytes	Overall	0.57	0.572
ENSG00000011021	CLCN6	intron	1	11815911	11816615	Adipose_Subcutaneous	Male	0.57	0.572
ENSG00000089639	GMIP	intron	19	19635569	19636707	Adipose_Visceral_Omentum	Male	0.57	0.572
ENSG00000089639	GMIP	intron	19	19635721	19636707	Adipose_Subcutaneous	Male	-0.57	0.572
ENSG00000102974	CTCF	intron	16	67571264	67610824	Adipose_Visceral_Omentum	Male	-0.57	0.572
ENSG00000104361	NIPAL2	intron	8	98196005	98203108	Adipose_Visceral_Omentum	Male	-0.57	0.572
ENSG00000104936	DMPK	intron	19	45775034	45777327	Adipose_Subcutaneous	Distal	0.57	0.572
ENSG00000105875	WDR91	intron	7	135193346	135193578	Adipose_Subcutaneous	Distal	-0.57	0.572
ENSG00000106344	RBM28	intron	7	128315020	128317659	Adipose_Subcutaneous	Female	-0.57	0.572
ENSG00000109667	SLC2A9	intron	4	9826600	9834881	Adipose_Subcutaneous	Rectal	-0.57	0.572
ENSG00000112576	CCND3	intron	6	41940585	42048501	Adipose_Visceral_Omentum	Colon	-0.57	0.572
ENSG00000114861	FOXP1	intron	3	71047095	71052537	Adipose_Visceral_Omentum	Distal	0.57	0.572
ENSG00000134686	PHC2	intron	1	33327427	33328870	Adipose_Subcutaneous	Rectal	0.57	0.572
ENSG00000141034	GID4	intron	17	18054234	18056703	Adipose_Subcutaneous	Distal	-0.57	0.572
ENSG00000157106	SMG1	intron	16	18896956	18925950	Cells_EBV-transformed_lymphocytes	Colon	0.57	0.572
ENSG00000161544	CYGB	intron	17	76537028	76537400	Adipose_Subcutaneous	Colon	0.57	0.572
ENSG00000162434	JAK1	intron	1	64857779	64860105	Adipose_Subcutaneous	Proximal	-0.57	0.572
ENSG00000164106	SCRG1	intron	4	173391428	173399068	Adipose_Visceral_Omentum	Distal	-0.57	0.572
ENSG00000165029	ABCA1	intron	9	104816345	104817332	Adipose_Subcutaneous	Proximal	0.57	0.572
ENSG00000166164	BRD7	intron	16	50340384	50350023	Adipose_Subcutaneous	Rectal	-0.57	0.572
ENSG00000196187	TMEM63A	intron	1	225879410	225882304	Cells_EBV-transformed_lymphocytes	Overall	-0.57	0.572
ENSG00000214140	PRCD	intron	17	76540573	76542553	Adipose_Subcutaneous	Colon	0.57	0.572
ENSG00000233895	AL121761.1	intron	20	19758327	19799622	Adipose_Subcutaneous	Female	-0.57	0.572
ENSG00000260565	ERVK13-1	intron	16	2672570	2673283	Adipose_Subcutaneous	Colon	0.57	0.572
ENSG00000116783	TNNI3K	intron	1	74206774	74236102	Adipose_Visceral_Omentum	Colon	-0.72	0.572
ENSG00000254685	FPGT	intron	1	74206774	74236102	Adipose_Visceral_Omentum	Colon	-0.72	0.572
ENSG00000105559	PLEKHA4	intron	19	48854264	48857422	Colon_Transverse	Overall	0.56	0.572
ENSG00000212978	C2orf74-DT	intron	2	61143945	61144773	Cells_EBV-transformed_lymphocytes	Overall	-0.57	0.572
ENSG00000271889	C2orf74-AS1	intron	2	61143945	61144773	Cells_EBV-transformed_lymphocytes	Overall	-0.57	0.572
ENSG00000117054	ACADM	intron	1	75732741	75732853	Cells_EBV-transformed_lymphocytes	Female	-0.57	0.572
ENSG00000117054	ACADM	intron	1	75732745	75732853	Adipose_Visceral_Omentum	Female	0.57	0.572
ENSG00000159592	GPBP1L1	intron	1	45640403	45642427	Adipose_Subcutaneous	Female	0.03	0.572
ENSG00000234329	RPL7AP16	intron	1	45640403	45642427	Adipose_Subcutaneous	Female	0.03	0.572
ENSG00000105137	SYDE1	intron	19	15111792	15112346	Colon_Sigmoid	Overall	-0.57	0.572
ENSG00000189077	TMEM120A	intron	7	75992557	75996445	Adipose_Visceral_Omentum	Rectal	-0.7	0.572
ENSG00000011021	CLCN6	intron	1	11838660	11840143	Adipose_Subcutaneous	Rectal	-0.56	0.572
ENSG00000070831	CDC42	intron	1	22052742	22074094	Adipose_Subcutaneous	Rectal	0.35	0.572
ENSG00000175334	BANF1	intron	11	66002513	66003235	Adipose_Visceral_Omentum	Female	0.9	0.572
ENSG00000166801	FAM111A	intron	11	59145856	59148704	Cells_EBV-transformed_lymphocytes	Distal	0.57	0.572
ENSG00000167220	HDHD2	intron	18	47134704	47136302	Adipose_Subcutaneous	Rectal	-0.57	0.572
ENSG00000170954	ZNF415	intron	19	53109908	53115210	Adipose_Visceral_Omentum	Female	0.85	0.572
ENSG00000197937	ZNF347	intron	19	53109908	53115210	Adipose_Visceral_Omentum	Female	0.85	0.572
ENSG00000184428	TOP1MT	intron	8	143309543	143310068	Adipose_Subcutaneous	Female	-1.01	0.572
ENSG00000131697	NPHP4	intron	1	5865273	5866373	Cells_EBV-transformed_lymphocytes	Female	-0.57	0.572
ENSG00000205078	SYCE1L	intron	16	77212646	77212857	Adipose_Subcutaneous	Rectal	0.57	0.572
ENSG00000054118	THRAP3	intron	1	36224505	36224971	Cells_EBV-transformed_lymphocytes	Overall	0.57	0.572
ENSG00000054118	THRAP3	intron	1	36224505	36259382	Adipose_Visceral_Omentum	Overall	-0.57	0.572
ENSG00000054118	THRAP3	intron	1	36224505	36282533	Cells_EBV-transformed_lymphocytes	Overall	-0.57	0.572
ENSG00000100393	EP300	intron	22	41141222	41147837	Adipose_Subcutaneous	Female	0.57	0.572
ENSG00000104517	UBR5	intron	8	102300151	102302271	Adipose_Visceral_Omentum	Rectal	0.57	0.572
ENSG00000104517	UBR5	intron	8	102300151	102304043	Adipose_Visceral_Omentum	Rectal	-0.57	0.572
ENSG00000104885	DOT1L	intron	19	2223486	2225388	Cells_EBV-transformed_lymphocytes	Female	0.57	0.572
ENSG00000105707	HPN	intron	19	35060512	35060627	Adipose_Subcutaneous	Proximal	-0.57	0.572
ENSG00000115073	ACTR1B	intron	2	97661946	97663452	Adipose_Visceral_Omentum	Female	0.57	0.572
ENSG00000120049	KCNIP2	intron	10	101826447	101827689	Adipose_Subcutaneous	Female	-0.57	0.572
ENSG00000131069	ACSS2	intron	20	34921866	34921963	Adipose_Subcutaneous	Distal	-0.57	0.572
ENSG00000140853	NLRC5	intron	16	57062173	57065212	Adipose_Visceral_Omentum	Rectal	0.57	0.572
ENSG00000146192	FGD2	intron	6	37014704	37014892	Cells_EBV-transformed_lymphocytes	Distal	-0.57	0.572
ENSG00000153827	TRIP12	intron	2	229909082	229921880	Cells_EBV-transformed_lymphocytes	Female	0.57	0.572
ENSG00000157353	FCSK	intron	16	70468968	70470314	Colon_Sigmoid	Overall	-0.57	0.572
ENSG00000157353	FCSK	intron	16	70469323	70470314	Colon_Sigmoid	Overall	0.57	0.572
ENSG00000165219	GAPVD1	intron	9	125261959	125263551	Cells_EBV-transformed_lymphocytes	Distal	-0.57	0.572
ENSG00000165219	GAPVD1	intron	9	125261959	125287762	Cells_EBV-transformed_lymphocytes	Distal	0.57	0.572
ENSG00000167081	PBX3	intron	9	125960849	125963012	Adipose_Visceral_Omentum	Overall	0.57	0.572
ENSG00000175356	SCUBE2	intron	11	9050710	9055793	Adipose_Visceral_Omentum	Distal	-0.57	0.572
ENSG00000175455	CCDC14	intron	3	123915289	123931102	Adipose_Subcutaneous	Rectal	0.57	0.572
ENSG00000177133	PRDM16-DT	intron	1	3061331	3061591	Adipose_Visceral_Omentum	Distal	0.57	0.572
ENSG00000183018	SPNS2	intron	17	4533853	4535502	Adipose_Subcutaneous	Proximal	-0.57	0.572
ENSG00000187609	EXD3	intron	9	137348238	137349110	Adipose_Subcutaneous	Female	-0.57	0.572
ENSG00000188566	NDOR1	intron	9	137215018	137215095	Adipose_Subcutaneous	Proximal	-0.57	0.572
ENSG00000188566	NDOR1	intron	9	137215202	137215407	Adipose_Subcutaneous	Proximal	-0.57	0.572
ENSG00000205302	SNX2	intron	5	122827459	122827575	Colon_Transverse	Overall	0.57	0.572
ENSG00000258366	RTEL1	intron	20	63688179	63688301	Adipose_Subcutaneous	Female	0.57	0.572
ENSG00000258659	TRIM34	intron	11	5642843	5643144	Adipose_Visceral_Omentum	Proximal	-0.57	0.572
ENSG00000263528	IKBKE	intron	1	206490858	206491648	Cells_EBV-transformed_lymphocytes	Male	-0.57	0.572
ENSG00000027697	IFNGR1	intron	6	137203685	137204332	Adipose_Subcutaneous	Rectal	-0.57	0.572
ENSG00000169398	PTK2	intron	8	140948723	141001125	Cells_EBV-transformed_lymphocytes	Proximal	0.57	0.572
ENSG00000090565	RAB11FIP3	intron	16	489000	491134	Cells_EBV-transformed_lymphocytes	Female	0.03	0.572
ENSG00000217930	PAM16	intron	16	4340405	4340920	Adipose_Subcutaneous	Colon	-0.83	0.572
ENSG00000133983	COX16	intron	14	70326449	70329174	Adipose_Subcutaneous	Female	0.56	0.572
ENSG00000103005	USB1	intron	16	58010112	58014273	Adipose_Subcutaneous	Rectal	0.19	0.572
ENSG00000240303	ACAD11	intron	3	132619545	132626691	Adipose_Subcutaneous	Colon	0.22	0.572
ENSG00000133627	ACTR3B	intron	7	152825122	152842484	Adipose_Visceral_Omentum	Male	0.57	0.572
ENSG00000111707	SUDS3	intron	12	118381834	118384012	Cells_EBV-transformed_lymphocytes	Distal	-0.57	0.572
ENSG00000225138	SLC9A3-AS1	intron	5	477849	479782	Adipose_Subcutaneous	Female	-0.73	0.572
ENSG00000160961	ZNF333	intron	19	14717733	14718228	Cells_EBV-transformed_lymphocytes	Female	0.56	0.572
ENSG00000131697	NPHP4	intron	1	5909213	5927649	Adipose_Visceral_Omentum	Colon	0.48	0.572
ENSG00000157036	EXOG	intron	3	38500164	38501355	Cells_EBV-transformed_lymphocytes	Male	0.1	0.572
ENSG00000226002	GTF2IP14	intron	7	65091952	65098631	Adipose_Visceral_Omentum	Proximal	0.57	0.572
ENSG00000249307	LINC01088	intron	4	79306728	79308273	Adipose_Visceral_Omentum	Colon	-0.57	0.572
ENSG00000197291	RAMP2-AS1	intron	17	42755213	42759739	Adipose_Subcutaneous	Rectal	-0.98	0.572
ENSG00000185262	UBALD2	intron	17	76265403	76265907	Cells_EBV-transformed_lymphocytes	Female	0.39	0.572
ENSG00000265491	RNF115	intron	1	145794196	145823772	Cells_EBV-transformed_lymphocytes	Proximal	0.57	0.572
ENSG00000103254	ANTKMT	intron	16	722216	722309	Cells_EBV-transformed_lymphocytes	Proximal	-0.56	0.572
ENSG00000157557	ETS2	intron	21	38806120	38810035	Adipose_Visceral_Omentum	Male	-0.89	0.572
ENSG00000138074	SLC5A6	intron	2	27206093	27206877	Adipose_Visceral_Omentum	Female	-0.57	0.572
		intron	4	39028597	39031428	Cells_EBV-transformed_lymphocytes	Rectal	-0.57	0.572
		intron	4	39028597	39032642	Cells_EBV-transformed_lymphocytes	Rectal	-0.57	0.572
ENSG00000100345	MYH9	intron	22	36322521	36326024	Adipose_Visceral_Omentum	Colon	-0.57	0.572
ENSG00000121895	TMEM156	intron	4	39028597	39032226	Cells_EBV-transformed_lymphocytes	Rectal	-0.57	0.572
ENSG00000128052	KDR	intron	4	55092714	55094802	Adipose_Visceral_Omentum	Overall	-0.57	0.572
ENSG00000130023	ERMARD	intron	6	169776411	169776515	Cells_EBV-transformed_lymphocytes	Female	0.57	0.572
ENSG00000137054	POLR1E	intron	9	37489400	37492282	Adipose_Subcutaneous	Overall	-0.57	0.572
ENSG00000138190	EXOC6	intron	10	92834824	92893349	Adipose_Subcutaneous	Colon	0.57	0.572
ENSG00000140367	UBE2Q2	intron	15	75869010	75873428	Adipose_Subcutaneous	Distal	0.57	0.572
ENSG00000147416	ATP6V1B2	intron	8	20214968	20216413	Adipose_Visceral_Omentum	Proximal	0.57	0.572
ENSG00000148843	PDCD11	intron	10	103427391	103432129	Adipose_Subcutaneous	Colon	0.57	0.572
ENSG00000167962	ZNF598	intron	16	2002732	2003616	Adipose_Visceral_Omentum	Colon	0.57	0.572
ENSG00000167962	ZNF598	intron	16	2003116	2003616	Cells_EBV-transformed_lymphocytes	Colon	-0.57	0.572
ENSG00000259134	LINC00924	intron	15	95453873	95501508	Adipose_Subcutaneous	Proximal	0.57	0.572
ENSG00000248489	CHD1-DT	intron	5	98929311	98930097	Adipose_Subcutaneous	Male	0.57	0.572
ENSG00000065613	SLK	intron	10	104003527	104005561	Adipose_Subcutaneous	Male	-0.57	0.572
ENSG00000101247	NDUFAF5	intron	20	13793227	13798461	Adipose_Visceral_Omentum	Rectal	-0.57	0.572
ENSG00000136011	STAB2	intron	12	103755467	103755612	Colon_Transverse	Overall	0.52	0.572
ENSG00000169490	TM2D2	intron	8	38995794	38996419	Adipose_Visceral_Omentum	Male	0.56	0.572
ENSG00000135124	P2RX4	intron	12	121228613	121228725	Adipose_Visceral_Omentum	Rectal	0.57	0.572
		intron	17	30610942	30615896	Cells_EBV-transformed_lymphocytes	Male	0.57	0.572
ENSG00000241399	CD302	intron	2	159767366	159777938	Adipose_Visceral_Omentum	Colon	0.57	0.572
ENSG00000125885	MCM8	intron	20	5977379	5977876	Adipose_Subcutaneous	Rectal	-0.55	0.572
ENSG00000146192	FGD2	intron	6	37026325	37027429	Cells_EBV-transformed_lymphocytes	Colon	0.57	0.572
ENSG00000248300	LINC02360	intron	4	11741235	11743111	Adipose_Visceral_Omentum	Rectal	-0.57	0.572
ENSG00000184465	WDR27	intron	6	169652008	169658276	Whole_Blood	Overall	0.63	0.572
ENSG00000083223	TUT7	intron	9	86288744	86301276	Adipose_Visceral_Omentum	Colon	0.27	0.572
ENSG00000113593	PPWD1	intron	5	65572286	65576879	Colon_Sigmoid	Overall	0.57	0.572
ENSG00000166260	COX11	intron	17	54952112	54961119	Cells_EBV-transformed_lymphocytes	Rectal	0.73	0.572
ENSG00000170298	LGALS9B	intron	17	20456671	20458183	Colon_Transverse	Overall	-0.57	0.572
ENSG00000163703	CRELD1	intron	3	9934917	9937562	Adipose_Visceral_Omentum	Distal	1	0.572
ENSG00000101391	CDK5RAP1	intron	20	33382179	33383480	Adipose_Visceral_Omentum	Proximal	-0.26	0.572
ENSG00000115368	WDR75	intron	2	189451895	189455320	Cells_EBV-transformed_lymphocytes	Colon	0.57	0.572
ENSG00000136059	VILL	intron	3	38006252	38006427	Adipose_Subcutaneous	Rectal	0.56	0.572
ENSG00000156787	TBC1D31	intron	8	123140901	123142262	Adipose_Subcutaneous	Male	0.09	0.572
ENSG00000166839	ANKDD1A	intron	15	64949972	64957103	Adipose_Visceral_Omentum	Overall	0.34	0.572
ENSG00000138375	SMARCAL1	intron	2	216477209	216478203	Adipose_Visceral_Omentum	Female	0.83	0.572
ENSG00000014164	ZC3H3	intron	8	143523497	143536257	Adipose_Subcutaneous	Proximal	0.57	0.572
ENSG00000047457	CP	intron	3	149182133	149183466	Adipose_Subcutaneous	Rectal	0.57	0.572
ENSG00000108515	ENO3	intron	17	4953341	4953712	Adipose_Subcutaneous	Colon	0.57	0.572
ENSG00000117481	NSUN4	intron	1	46345144	46346921	Cells_EBV-transformed_lymphocytes	Proximal	-0.57	0.572
ENSG00000123352	SPATS2	intron	12	49522853	49524682	Adipose_Subcutaneous	Colon	-0.57	0.572
ENSG00000133030	MPRIP	intron	17	17138429	17142627	Adipose_Visceral_Omentum	Rectal	-0.57	0.572
ENSG00000143924	EML4	intron	2	42288322	42295125	Adipose_Visceral_Omentum	Colon	0.57	0.572
ENSG00000151692	RNF144A	intron	2	7014772	7020473	Adipose_Visceral_Omentum	Male	-0.57	0.572
ENSG00000154743	TSEN2	intron	3	12505231	12516611	Cells_EBV-transformed_lymphocytes	Overall	-0.57	0.572
ENSG00000160949	TONSL	intron	8	144440870	144440966	Cells_EBV-transformed_lymphocytes	Proximal	0.57	0.572
ENSG00000167220	HDHD2	intron	18	47134704	47136339	Adipose_Subcutaneous	Rectal	0.57	0.572
ENSG00000204256	BRD2	intron	6	32978388	32979875	Adipose_Subcutaneous	Female	0	0.572
ENSG00000223482	NUTM2A-AS1	intron	10	87334814	87336786	Adipose_Visceral_Omentum	Colon	-0.57	0.572
ENSG00000093167	LRRFIP2	intron	3	37063791	37075024	Adipose_Subcutaneous	Distal	-0.57	0.572
ENSG00000053372	MRTO4	intron	1	19251863	19254782	Adipose_Subcutaneous	Overall	0.33	0.572
ENSG00000119943	PYROXD2	intron	10	98407997	98410939	Adipose_Subcutaneous	Rectal	0.56	0.572
ENSG00000058262	SEC61A1	intron	3	128065037	128066954	Colon_Sigmoid	Overall	-0.06	0.572
ENSG00000101745	ANKRD12	intron	18	9136965	9182382	Adipose_Subcutaneous	Female	0.65	0.572
ENSG00000158691	ZSCAN12	intron	6	28382609	28390596	Adipose_Subcutaneous	Female	-0.57	0.572
ENSG00000214253	FIS1	intron	7	101240906	101244960	Cells_EBV-transformed_lymphocytes	Female	-0.42	0.572
ENSG00000140285	FGF7	intron	15	49423440	49424032	Adipose_Visceral_Omentum	Colon	0.57	0.572
ENSG00000140285	FGF7	intron	15	49423440	49424441	Adipose_Subcutaneous	Colon	-0.57	0.572
ENSG00000181381	DDX60L	intron	4	168421909	168422524	Adipose_Visceral_Omentum	Female	-1.03	0.572
ENSG00000159692	CTBP1	intron	4	1213030	1213478	Adipose_Visceral_Omentum	Distal	-0.57	0.572
ENSG00000077549	CAPZB	intron	1	19374455	19378540	Adipose_Subcutaneous	Proximal	0.49	0.572
ENSG00000169418	NPR1	intron	1	153692655	153693106	Adipose_Subcutaneous	Male	0.57	0.572
ENSG00000139508	SLC46A3	intron	13	28718022	28718742	Adipose_Subcutaneous	Male	0.56	0.572
ENSG00000225648	SBDSP1	intron	7	72830813	72831602	Cells_EBV-transformed_lymphocytes	Male	0.06	0.572
ENSG00000224429	LINC00539	intron	13	21312555	21330574	Cells_EBV-transformed_lymphocytes	Distal	-0.57	0.572
ENSG00000162433	AK4	intron	1	65190829	65218754	Adipose_Visceral_Omentum	Proximal	0.25	0.572
ENSG00000221838	AP4M1	intron	7	100101968	100102675	Adipose_Subcutaneous	Colon	0.61	0.572
ENSG00000119688	ABCD4	intron	14	74298069	74300150	Adipose_Subcutaneous	Overall	-0.56	0.572
ENSG00000108175	ZMIZ1	intron	10	79162133	79201584	Adipose_Subcutaneous	Male	0.75	0.572
ENSG00000155269	GPR78	intron	4	8607425	8612027	Adipose_Subcutaneous	Rectal	0.61	0.572
ENSG00000035687	ADSS2	intron	1	244432595	244436825	Cells_EBV-transformed_lymphocytes	Overall	0.57	0.572
ENSG00000091704	CPA1	intron	7	130384626	130385146	Adipose_Visceral_Omentum	Rectal	-0.57	0.572
ENSG00000118873	RAB3GAP2	intron	1	220171120	220171889	Adipose_Visceral_Omentum	Overall	0.57	0.572
ENSG00000122692	SMU1	intron	9	33060584	33062049	Adipose_Subcutaneous	Female	-0.57	0.572
ENSG00000123600	METTL8	intron	2	171331867	171337453	Cells_EBV-transformed_lymphocytes	Male	-0.57	0.572
ENSG00000163635	ATXN7	intron	3	63988324	63990176	Adipose_Visceral_Omentum	Female	0.57	0.572
ENSG00000167123	CERCAM	intron	9	128431303	128434102	Adipose_Visceral_Omentum	Distal	0.57	0.572
ENSG00000184271	POU6F1	intron	12	51204368	51206789	Cells_EBV-transformed_lymphocytes	Colon	-0.57	0.572
ENSG00000185811	IKZF1	intron	7	50327757	50376533	Adipose_Subcutaneous	Female	-0.57	0.572
ENSG00000186174	BCL9L	intron	11	118908655	118918826	Adipose_Subcutaneous	Colon	-0.57	0.572
ENSG00000198677	SKIC3	intron	5	95513645	95514855	Cells_EBV-transformed_lymphocytes	Overall	-0.57	0.572
ENSG00000241973	PI4KA	intron	22	20807458	20810967	Adipose_Visceral_Omentum	Proximal	-0.57	0.572
ENSG00000065883	CDK13	intron	7	40088331	40092785	Adipose_Subcutaneous	Proximal	0.57	0.572
ENSG00000065883	CDK13	intron	7	40088331	40092965	Adipose_Subcutaneous	Proximal	-0.57	0.572
ENSG00000167123	CERCAM	intron	9	128431264	128434102	Adipose_Subcutaneous	Distal	-0.57	0.572
ENSG00000109738	GLRB	intron	4	157153010	157170432	Adipose_Subcutaneous	Rectal	-0.57	0.572
ENSG00000170949	ZNF160	intron	19	53075183	53085163	Adipose_Visceral_Omentum	Distal	0.29	0.572
ENSG00000028203	VEZT	intron	12	95257239	95262906	Cells_EBV-transformed_lymphocytes	Distal	0.57	0.572
ENSG00000111906	HDDC2	intron	6	125300659	125302033	Cells_EBV-transformed_lymphocytes	Rectal	0.56	0.572
ENSG00000122970	IFT81	intron	12	110124443	110127360	Cells_EBV-transformed_lymphocytes	Male	-0.16	0.572
ENSG00000122970	IFT81	intron	12	110124861	110127360	Cells_EBV-transformed_lymphocytes	Male	0.16	0.572
