## Supplementary Tables for "Integrating multi-tissue expression and splicing data to prioritise anatomical subsite- and sex-specific colorectal cancer susceptibility genes with therapeutic potential" (part 26 of 84)

### Sheet: Supplementary table 1 (continued)
Ensembl gene ID	Gene	Splice event type	Splice event chromosome	Splice event start position	Splice event end position	Best tissue	Subtype	Z mean	P-value
ENSG00000100568	VTI1B	intron	14	67653498	67656416	Colon_Transverse	Overall	0.88	0.572
ENSG00000146729	NIPSNAP2	intron	7	55965150	55978126	Cells_EBV-transformed_lymphocytes	Female	-0.13	0.572
ENSG00000168818	STX18	intron	4	4423587	4424061	Cells_EBV-transformed_lymphocytes	Distal	-0.43	0.572
ENSG00000171425	ZNF581	intron	19	55635115	55635543	Cells_EBV-transformed_lymphocytes	Male	-0.56	0.572
ENSG00000166927	MS4A7	intron	11	60383288	60386717	Adipose_Subcutaneous	Female	-1.02	0.572
ENSG00000124784	RIOK1	intron	6	7393303	7395021	Adipose_Subcutaneous	Rectal	-0.67	0.572
ENSG00000119139	TJP2	intron	9	69248224	69252815	Adipose_Subcutaneous	Proximal	-0.33	0.572
ENSG00000174775	HRAS	intron	11	533944	535416	Adipose_Subcutaneous	Proximal	0.5	0.572
		intron	10	101871992	101889412	Cells_EBV-transformed_lymphocytes	Rectal	0.56	0.572
		intron	3	119544867	119557629	Cells_EBV-transformed_lymphocytes	Colon	-0.56	0.572
		intron	6	18132177	18138963	Cells_EBV-transformed_lymphocytes	Male	-0.56	0.572
		intron	9	127365366	127365495	Cells_EBV-transformed_lymphocytes	Overall	0.56	0.572
ENSG00000007341	ST7L	intron	1	112582472	112591525	Adipose_Subcutaneous	Colon	0.56	0.572
ENSG00000007520	TSR3	intron	16	1349608	1350058	Adipose_Subcutaneous	Female	0.56	0.572
ENSG00000072135	PTPN18	intron	2	130359492	130359608	Adipose_Subcutaneous	Female	0.56	0.572
ENSG00000085741	WNT11	intron	11	76195357	76196483	Adipose_Visceral_Omentum	Male	0.56	0.572
ENSG00000090054	SPTLC1	intron	9	92047708	92049960	Cells_EBV-transformed_lymphocytes	Rectal	0.56	0.572
ENSG00000100890	PRORP	intron	14	35122635	35122952	Adipose_Subcutaneous	Rectal	-0.56	0.572
ENSG00000100890	PRORP	intron	14	35122910	35126735	Cells_EBV-transformed_lymphocytes	Rectal	0.56	0.572
ENSG00000100890	PRORP	intron	14	35122910	35127479	Cells_EBV-transformed_lymphocytes	Rectal	0.56	0.572
ENSG00000102547	CAB39L	intron	13	49344238	49350744	Adipose_Subcutaneous	Colon	-0.56	0.572
ENSG00000105426	PTPRS	intron	19	5246045	5250501	Adipose_Subcutaneous	Male	-0.56	0.572
ENSG00000108010	GLRX3	intron	10	130180321	130183281	Adipose_Visceral_Omentum	Rectal	-0.56	0.572
ENSG00000111581	NUP107	intron	12	68689619	68690631	Adipose_Visceral_Omentum	Proximal	0.56	0.572
ENSG00000130396	AFDN	intron	6	167872377	167875335	Adipose_Subcutaneous	Female	0	0.572
ENSG00000141698	NT5C3B	intron	17	41832477	41832608	Adipose_Visceral_Omentum	Colon	-0.56	0.572
ENSG00000147316	MCPH1	intron	8	6431586	6436048	Cells_EBV-transformed_lymphocytes	Rectal	-0.56	0.572
ENSG00000151327	FAM177A1	intron	14	35122635	35122952	Adipose_Subcutaneous	Rectal	-0.56	0.572
ENSG00000157368	IL34	intron	16	70654671	70656602	Adipose_Visceral_Omentum	Overall	-0.56	0.572
ENSG00000163516	ANKZF1	intron	2	219230350	219232260	Cells_EBV-transformed_lymphocytes	Male	0.56	0.572
ENSG00000165684	SNAPC4	intron	9	136392106	136392522	Adipose_Subcutaneous	Colon	-0.56	0.572
ENSG00000183207	RUVBL2	intron	19	49007368	49009776	Adipose_Visceral_Omentum	Proximal	-0.56	0.572
ENSG00000187514	PTMA	intron	2	231711983	231712443	Adipose_Visceral_Omentum	Colon	-0.56	0.572
ENSG00000253710	ALG11	intron	13	52023779	52024006	Adipose_Visceral_Omentum	Overall	-0.56	0.572
ENSG00000253948	VPS13B-DT	intron	8	98996966	99012869	Adipose_Subcutaneous	Female	0.56	0.572
ENSG00000224078	SNHG14	intron	15	25080079	25081091	Colon_Sigmoid	Overall	-0.66	0.572
ENSG00000009790	TRAF3IP3	intron	1	209768660	209772948	Adipose_Subcutaneous	Female	1.03	0.572
ENSG00000107771	CCSER2	intron	10	84477664	84513449	Adipose_Visceral_Omentum	Distal	-0.08	0.572
ENSG00000111912	NCOA7	intron	6	125796797	125815291	Adipose_Subcutaneous	Proximal	-0.84	0.572
ENSG00000163359	COL6A3	intron	2	237333548	237336135	Adipose_Visceral_Omentum	Female	-0.56	0.572
ENSG00000256594	AC010186.2	intron	12	9648933	9653683	Cells_EBV-transformed_lymphocytes	Distal	-0.53	0.572
ENSG00000107521	HPS1	intron	10	98423887	98424313	Cells_EBV-transformed_lymphocytes	Female	0.56	0.572
ENSG00000042980	ADAM28	intron	8	24353832	24354384	Adipose_Visceral_Omentum	Rectal	0	0.572
ENSG00000113119	TMCO6	intron	5	140647924	140648471	Adipose_Subcutaneous	Female	0.56	0.572
ENSG00000113141	IK	intron	5	140647924	140648471	Adipose_Subcutaneous	Female	0.56	0.572
ENSG00000204427	ABHD16A	intron	6	31701028	31701274	Cells_EBV-transformed_lymphocytes	Proximal	0.56	0.572
ENSG00000204427	ABHD16A	intron	6	31701028	31702074	Adipose_Subcutaneous	Proximal	0.56	0.572
ENSG00000105520	PLPPR2	intron	19	11355572	11356802	Adipose_Subcutaneous	Overall	-0.55	0.572
ENSG00000214113	LYRM4	intron	6	5109491	5132718	Adipose_Visceral_Omentum	Female	-0.52	0.572
ENSG00000105053	VRK3	intron	19	49997570	50000790	Cells_EBV-transformed_lymphocytes	Distal	0.29	0.572
ENSG00000133943	DGLUCY	intron	14	91170201	91173289	Adipose_Visceral_Omentum	Female	0.56	0.572
		intron	7	20170778	20177804	Cells_EBV-transformed_lymphocytes	Distal	-0.56	0.572
ENSG00000066136	NFYC	intron	1	40769415	40770397	Adipose_Subcutaneous	Distal	0.56	0.572
ENSG00000081985	IL12RB2	intron	1	67372783	67379986	Adipose_Visceral_Omentum	Rectal	-0.56	0.572
ENSG00000099331	MYO9B	intron	19	17209709	17210333	Adipose_Visceral_Omentum	Colon	0.56	0.572
ENSG00000099991	CABIN1	intron	22	24176275	24177591	Adipose_Subcutaneous	Female	0.56	0.572
ENSG00000110031	LPXN	intron	11	58570713	58575760	Adipose_Visceral_Omentum	Female	0	0.572
ENSG00000110031	LPXN	intron	11	58570713	58576734	Adipose_Subcutaneous	Female	0	0.572
ENSG00000113812	ACTR8	intron	3	53872524	53873032	Adipose_Visceral_Omentum	Rectal	-0.56	0.572
ENSG00000131037	EPS8L1	intron	19	55080278	55080772	Adipose_Visceral_Omentum	Rectal	0.56	0.572
ENSG00000134882	UBAC2	intron	13	99340565	99367787	Adipose_Visceral_Omentum	Overall	0.56	0.572
ENSG00000152061	RABGAP1L	intron	1	174252590	174272414	Adipose_Subcutaneous	Rectal	-0.56	0.572
ENSG00000152223	EPG5	intron	18	45876342	45878376	Cells_EBV-transformed_lymphocytes	Male	-0.19	0.572
ENSG00000152527	PLEKHH2	intron	2	43741043	43742741	Adipose_Visceral_Omentum	Proximal	-0.56	0.572
ENSG00000156162	DPY19L4	intron	8	94738459	94739413	Adipose_Visceral_Omentum	Distal	0.19	0.572
ENSG00000157601	MX1	intron	21	41420817	41421838	Cells_EBV-transformed_lymphocytes	Proximal	0.56	0.572
ENSG00000164136	IL15	intron	4	141637224	141656186	Adipose_Visceral_Omentum	Colon	-0.56	0.572
ENSG00000178921	PFAS	intron	17	8254079	8254166	Cells_EBV-transformed_lymphocytes	Overall	-0.56	0.572
ENSG00000182885	ADGRG3	intron	16	57668405	57673321	Adipose_Visceral_Omentum	Overall	-0.56	0.572
ENSG00000122417	ODF2L	intron	1	86354859	86358787	Adipose_Subcutaneous	Male	-0.56	0.572
ENSG00000141503	MINK1	intron	17	4892234	4892656	Cells_EBV-transformed_lymphocytes	Male	-0.56	0.572
ENSG00000106853	PTGR1	intron	9	111563231	111564157	Adipose_Subcutaneous	Male	0.28	0.572
ENSG00000104731	KLHDC4	intron	16	87703432	87707958	Adipose_Visceral_Omentum	Male	0.76	0.572
ENSG00000132510	KDM6B	intron	17	7844353	7844901	Cells_EBV-transformed_lymphocytes	Female	0.56	0.572
ENSG00000137936	BCAR3	intron	1	93642343	93674614	Adipose_Subcutaneous	Distal	-0.61	0.572
ENSG00000173531	MST1	intron	3	49684189	49684314	Cells_EBV-transformed_lymphocytes	Proximal	-0.56	0.572
ENSG00000132781	MUTYH	intron	1	45329437	45329889	Cells_EBV-transformed_lymphocytes	Proximal	0.56	0.572
ENSG00000152076	CCDC74B	intron	2	130142183	130143269	Cells_EBV-transformed_lymphocytes	Overall	-0.56	0.572
ENSG00000122643	NT5C3A	intron	7	33026915	33029629	Cells_EBV-transformed_lymphocytes	Overall	-0.23	0.572
ENSG00000160216	AGPAT3	intron	21	43904019	43959634	Adipose_Visceral_Omentum	Proximal	-0.65	0.572
ENSG00000100578	KIAA0586	intron	14	58540136	58547781	Adipose_Subcutaneous	Overall	0.56	0.572
ENSG00000133710	SPINK5	intron	5	148124837	148125723	Adipose_Visceral_Omentum	Male	0.56	0.572
ENSG00000133943	DGLUCY	intron	14	91215556	91223679	Adipose_Subcutaneous	Overall	0.55	0.572
ENSG00000106636	YKT6	intron	7	44211124	44211554	Adipose_Subcutaneous	Overall	0.56	0.572
ENSG00000245958	SEPTIN7P14	intron	4	119494523	119497811	Adipose_Subcutaneous	Female	0.67	0.572
ENSG00000119725	ZNF410	intron	14	73924819	73931503	Cells_EBV-transformed_lymphocytes	Distal	0.56	0.572
ENSG00000019144	PHLDB1	intron	11	118610526	118613816	Adipose_Visceral_Omentum	Rectal	-0.56	0.572
ENSG00000163956	LRPAP1	intron	4	3520193	3521592	Whole_Blood	Overall	0.56	0.572
ENSG00000106853	PTGR1	intron	9	111570209	111574734	Cells_EBV-transformed_lymphocytes	Rectal	-0.28	0.572
ENSG00000162623	TYW3	intron	1	74752425	74763894	Adipose_Subcutaneous	Colon	0.56	0.572
ENSG00000162623	TYW3	intron	1	74759973	74763894	Cells_EBV-transformed_lymphocytes	Colon	-0.56	0.572
ENSG00000005882	PDK2	intron	17	50095553	50097423	Adipose_Visceral_Omentum	Proximal	-0.56	0.572
ENSG00000058056	USP13	intron	3	179707076	179708773	Adipose_Subcutaneous	Rectal	-0.56	0.572
ENSG00000085514	PILRA	intron	7	100399612	100399785	Cells_EBV-transformed_lymphocytes	Rectal	0.56	0.572
ENSG00000145284	SCD5	intron	4	82631517	82636591	Adipose_Subcutaneous	Rectal	0.56	0.572
ENSG00000168490	PHYHIP	intron	8	22228386	22231796	Adipose_Visceral_Omentum	Male	0.56	0.572
ENSG00000170955	CAVIN3	intron	11	6319629	6320093	Adipose_Visceral_Omentum	Distal	-0.56	0.572
ENSG00000170955	CAVIN3	intron	11	6319671	6320093	Adipose_Subcutaneous	Distal	0.56	0.572
ENSG00000170955	CAVIN3	intron	11	6319752	6320093	Adipose_Subcutaneous	Distal	0.56	0.572
ENSG00000171298	GAA	intron	17	80112100	80112578	Cells_EBV-transformed_lymphocytes	Male	-0.56	0.572
ENSG00000172830	SSH3	intron	11	67307113	67307371	Adipose_Subcutaneous	Proximal	0.56	0.572
ENSG00000176871	WSB2	intron	12	118052478	118061036	Adipose_Visceral_Omentum	Rectal	0.56	0.572
ENSG00000197776	KLHDC1	intron	14	49743805	49745846	Adipose_Subcutaneous	Rectal	-0.56	0.572
ENSG00000239801	DENND6A-AS1	intron	3	57597780	57600059	Adipose_Subcutaneous	Female	0.56	0.572
ENSG00000244045	TMEM199	intron	17	28359404	28360529	Adipose_Subcutaneous	Distal	0.56	0.572
ENSG00000272146	ARF4-AS1	intron	3	57597780	57600059	Adipose_Subcutaneous	Female	0.56	0.572
ENSG00000143933	CALM2	intron	2	47170764	47172414	Adipose_Visceral_Omentum	Rectal	-0.56	0.572
ENSG00000196151	WDSUB1	intron	2	159236190	159248372	Cells_EBV-transformed_lymphocytes	Colon	-0.15	0.572
ENSG00000065243	PKN2	intron	1	88784824	88786104	Adipose_Subcutaneous	Distal	0.85	0.572
ENSG00000165810	BTNL9	intron	5	181055453	181055989	Cells_EBV-transformed_lymphocytes	Colon	-0.07	0.572
ENSG00000175792	RUVBL1	intron	3	128082574	128083074	Adipose_Visceral_Omentum	Rectal	-0.56	0.572
ENSG00000047188	YTHDC2	intron	5	113593390	113593482	Cells_EBV-transformed_lymphocytes	Overall	-0.56	0.572
ENSG00000114021	NIT2	intron	3	100354827	100357006	Cells_EBV-transformed_lymphocytes	Distal	-0.56	0.572
ENSG00000127952	STYXL1	intron	7	76030527	76047662	Adipose_Subcutaneous	Overall	0.69	0.572
ENSG00000127952	STYXL1	intron	7	76030524	76047662	Adipose_Visceral_Omentum	Overall	0.66	0.572
ENSG00000166394	CYB5R2	intron	11	7666550	7667728	Adipose_Visceral_Omentum	Rectal	0.47	0.572
ENSG00000161912	ADCY10P1	intron	6	41138726	41139140	Adipose_Visceral_Omentum	Colon	0.97	0.572
ENSG00000076650	GPATCH1	intron	19	33112579	33113767	Adipose_Subcutaneous	Rectal	-0.56	0.572
ENSG00000076650	GPATCH1	intron	19	33112613	33113767	Adipose_Subcutaneous	Rectal	0.19	0.572
		intron	11	119729806	119733657	Cells_EBV-transformed_lymphocytes	Colon	-0.56	0.572
ENSG00000007171	NOS2	intron	17	27787826	27788809	Colon_Transverse	Overall	0.56	0.572
ENSG00000088543	C3orf18	intron	3	50559737	50560917	Adipose_Subcutaneous	Male	0.56	0.572
ENSG00000088543	C3orf18	intron	3	50561064	50561722	Adipose_Subcutaneous	Male	0.56	0.572
ENSG00000093217	XYLB	intron	3	38372736	38374462	Adipose_Subcutaneous	Male	0.56	0.572
ENSG00000100359	SGSM3	intron	22	40409018	40409199	Adipose_Visceral_Omentum	Female	0.56	0.572
ENSG00000101265	RASSF2	intron	20	4784342	4786231	Whole_Blood	Overall	0.56	0.572
ENSG00000112214	FHL5	intron	6	96604924	96605902	Adipose_Visceral_Omentum	Female	0.56	0.572
ENSG00000112297	CRYBG1	intron	6	106541621	106543440	Adipose_Visceral_Omentum	Female	-0.56	0.572
ENSG00000118816	CCNI	intron	4	77056323	77058507	Adipose_Visceral_Omentum	Colon	-0.56	0.572
ENSG00000125454	SLC25A19	intron	17	75286459	75286633	Adipose_Visceral_Omentum	Overall	0.56	0.572
ENSG00000125454	SLC25A19	intron	17	75286459	75289354	Cells_EBV-transformed_lymphocytes	Overall	-0.56	0.572
ENSG00000136108	CKAP2	intron	13	52456607	52460896	Adipose_Subcutaneous	Overall	0.56	0.572
ENSG00000136868	SLC31A1	intron	9	113221678	113227278	Cells_EBV-transformed_lymphocytes	Distal	0.56	0.572
ENSG00000145246	ATP10D	intron	4	47536938	47545403	Adipose_Subcutaneous	Colon	-0.56	0.572
ENSG00000145246	ATP10D	intron	4	47536938	47546624	Adipose_Subcutaneous	Colon	0.56	0.572
ENSG00000147526	TACC1	intron	8	38843395	38846699	Adipose_Subcutaneous	Colon	-0.56	0.572
ENSG00000162267	ITIH3	intron	3	52798273	52798966	Adipose_Subcutaneous	Colon	-0.56	0.572
ENSG00000170231	FABP6	intron	5	160229624	160232098	Cells_EBV-transformed_lymphocytes	Proximal	-0.56	0.572
ENSG00000173706	HEG1	intron	3	125013990	125014713	Adipose_Subcutaneous	Male	0.56	0.572
ENSG00000179583	CIITA	intron	16	10915650	10916367	Adipose_Visceral_Omentum	Distal	0.56	0.572
ENSG00000187240	DYNC2H1	intron	11	103358359	103399663	Adipose_Subcutaneous	Rectal	-0.56	0.572
ENSG00000197971	MBP	intron	18	76990060	77016832	Adipose_Subcutaneous	Overall	-0.34	0.572
ENSG00000198089	SFI1	intron	22	31578452	31583875	Adipose_Subcutaneous	Male	0.56	0.572
ENSG00000255182	AC084125.2	intron	8	144498161	144498900	Cells_EBV-transformed_lymphocytes	Proximal	-0.56	0.572
ENSG00000123146	ADGRE5	intron	19	14391079	14397658	Cells_EBV-transformed_lymphocytes	Colon	0.25	0.572
ENSG00000072310	SREBF1	intron	17	17811784	17811973	Adipose_Visceral_Omentum	Male	0.33	0.572
ENSG00000275023	MLLT6	intron	17	38730406	38730760	Cells_EBV-transformed_lymphocytes	Colon	-0.15	0.572
ENSG00000132613	MTSS2	intron	16	70678409	70679315	Adipose_Subcutaneous	Distal	0.22	0.572
ENSG00000004866	ST7	intron	7	117189393	117190834	Adipose_Subcutaneous	Colon	-0.56	0.572
ENSG00000066583	ISOC1	intron	5	129107062	129112855	Adipose_Visceral_Omentum	Rectal	0.56	0.572
ENSG00000205593	DENND6B	intron	22	50314272	50314605	Adipose_Subcutaneous	Male	-0.56	0.572
ENSG00000196576	PLXNB2	intron	22	50290597	50294726	Adipose_Subcutaneous	Rectal	0.56	0.572
ENSG00000126785	RHOJ	intron	14	63205047	63269110	Adipose_Visceral_Omentum	Proximal	0.56	0.572
ENSG00000124275	MTRR	intron	5	7885854	7886615	Adipose_Visceral_Omentum	Female	-0.57	0.572
ENSG00000029364	SLC39A9	intron	14	69424202	69442069	Adipose_Visceral_Omentum	Colon	0.56	0.572
ENSG00000214944	ARHGEF28	intron	5	73911575	73940844	Cells_EBV-transformed_lymphocytes	Distal	-0.61	0.572
ENSG00000151092	NGLY1	intron	3	25729318	25733872	Adipose_Visceral_Omentum	Male	-0.01	0.572
ENSG00000185963	BICD2	intron	9	92715463	92717797	Adipose_Visceral_Omentum	Male	-0.56	0.572
		intron	1	42440025	42455888	Cells_EBV-transformed_lymphocytes	Overall	-0.56	0.573
ENSG00000004660	CAMKK1	intron	17	3885730	3892939	Whole_Blood	Overall	0.56	0.573
ENSG00000004660	CAMKK1	intron	17	3885730	3894227	Whole_Blood	Overall	-0.56	0.573
ENSG00000011143	MKS1	intron	17	58206380	58206465	Adipose_Visceral_Omentum	Female	0	0.573
ENSG00000047617	ANO2	intron	12	5565663	5575834	Adipose_Subcutaneous	Rectal	0	0.573
ENSG00000088854	DNAAF9	intron	20	3348623	3359516	Adipose_Subcutaneous	Female	-0.56	0.573
ENSG00000089154	GCN1	intron	12	120153407	120153744	Adipose_Visceral_Omentum	Colon	0.56	0.573
ENSG00000092148	HECTD1	intron	14	31129307	31133238	Adipose_Subcutaneous	Overall	-0.56	0.573
ENSG00000092148	HECTD1	intron	14	31129448	31133238	Adipose_Subcutaneous	Overall	-0.38	0.573
ENSG00000105738	SIPA1L3	intron	19	38192310	38193537	Cells_EBV-transformed_lymphocytes	Proximal	0.56	0.573
ENSG00000111266	DUSP16	intron	12	12521463	12554536	Cells_EBV-transformed_lymphocytes	Distal	0.56	0.573
ENSG00000111266	DUSP16	intron	12	12521463	12562117	Cells_EBV-transformed_lymphocytes	Distal	-0.56	0.573
ENSG00000118965	WDR35	intron	2	19913708	19914037	Cells_EBV-transformed_lymphocytes	Overall	-0.56	0.573
ENSG00000123159	GIPC1	intron	19	14479524	14480305	Adipose_Visceral_Omentum	Proximal	0.56	0.573
ENSG00000127526	SLC35E1	intron	19	16565132	16566532	Cells_EBV-transformed_lymphocytes	Rectal	0.56	0.573
ENSG00000131781	FMO5	intron	1	147187245	147190177	Adipose_Subcutaneous	Proximal	0.56	0.573
ENSG00000133026	MYH10	intron	17	8535931	8542107	Cells_EBV-transformed_lymphocytes	Female	0.56	0.573
ENSG00000138119	MYOF	intron	10	93381396	93387797	Adipose_Subcutaneous	Distal	-0.56	0.573
ENSG00000140853	NLRC5	intron	16	57055519	57058972	Cells_EBV-transformed_lymphocytes	Female	0.56	0.573
ENSG00000141956	PRDM15	intron	21	41839853	41847090	Adipose_Visceral_Omentum	Colon	-0.56	0.573
ENSG00000146281	PM20D2	intron	6	89158460	89161783	Adipose_Subcutaneous	Colon	0.56	0.573
ENSG00000163554	SPTA1	intron	1	158618056	158619222	Whole_Blood	Overall	-0.56	0.573
ENSG00000175455	CCDC14	intron	3	123915289	123931102	Adipose_Subcutaneous	Proximal	0.56	0.573
ENSG00000183891	TTC32	intron	2	19913708	19914037	Cells_EBV-transformed_lymphocytes	Overall	-0.56	0.573
ENSG00000184313	MROH7	intron	1	54702745	54706435	Adipose_Visceral_Omentum	Male	-0.56	0.573
ENSG00000206190	ATP10A	intron	15	25718399	25721657	Adipose_Subcutaneous	Colon	0.56	0.573
ENSG00000241684	ADAMTS9-AS2	intron	3	64867257	64972173	Colon_Sigmoid	Overall	-0.56	0.573
ENSG00000175265	GOLGA8A	intron	15	34435471	34437398	Adipose_Visceral_Omentum	Male	0.56	0.573
ENSG00000165171	METTL27	intron	7	73840120	73840414	Adipose_Subcutaneous	Rectal	0.88	0.573
ENSG00000028528	SNX1	intron	15	64136932	64138042	Adipose_Visceral_Omentum	Distal	-0.8	0.573
ENSG00000112200	ZNF451	intron	6	57090894	57099061	Adipose_Visceral_Omentum	Overall	0.56	0.573
ENSG00000116688	MFN2	intron	1	11982590	11989165	Adipose_Subcutaneous	Colon	-0.56	0.573
ENSG00000197586	ENTPD6	intron	20	25206590	25207076	Cells_EBV-transformed_lymphocytes	Colon	0.04	0.573
ENSG00000128606	LRRC17	intron	7	102939585	102942290	Adipose_Subcutaneous	Distal	-0.56	0.573
ENSG00000219626	FAM228B	intron	2	24135187	24164198	Colon_Sigmoid	Overall	0.56	0.573
ENSG00000188026	RILPL1	intron	12	123523645	123533174	Adipose_Subcutaneous	Distal	-0.51	0.573
ENSG00000115290	GRB14	intron	2	164547816	164619687	Adipose_Visceral_Omentum	Overall	-0.56	0.573
ENSG00000237883	DGUOK-AS1	intron	2	73958207	73981109	Cells_EBV-transformed_lymphocytes	Colon	0.56	0.573
ENSG00000237883	DGUOK-AS1	intron	2	73958207	73981135	Cells_EBV-transformed_lymphocytes	Colon	-0.56	0.573
ENSG00000158163	DZIP1L	intron	3	138062977	138064628	Adipose_Subcutaneous	Colon	0.56	0.573
ENSG00000123146	ADGRE5	intron	19	14391079	14396342	Adipose_Visceral_Omentum	Distal	0.58	0.573
ENSG00000130175	PRKCSH	intron	19	11447597	11447693	Cells_EBV-transformed_lymphocytes	Female	-0.56	0.573
ENSG00000182310	SPACA6	intron	19	51701726	51702629	Adipose_Visceral_Omentum	Rectal	0.78	0.573
ENSG00000158555	GDPD5	intron	11	75444495	75448492	Adipose_Visceral_Omentum	Proximal	0.76	0.573
ENSG00000162804	SNED1	intron	2	241071878	241081677	Adipose_Visceral_Omentum	Male	0.97	0.573
		intron	11	18093965	18096771	Cells_EBV-transformed_lymphocytes	Female	-0.56	0.573
ENSG00000014164	ZC3H3	intron	8	143523497	143536257	Adipose_Subcutaneous	Colon	-0.56	0.573
ENSG00000053900	ANAPC4	intron	4	25413742	25414324	Adipose_Subcutaneous	Proximal	-0.56	0.573
ENSG00000053900	ANAPC4	intron	4	25414504	25414599	Cells_EBV-transformed_lymphocytes	Proximal	-0.56	0.573
ENSG00000053900	ANAPC4	intron	4	25414504	25414649	Adipose_Subcutaneous	Proximal	-0.56	0.573
ENSG00000099308	MAST3	intron	19	18121773	18121853	Adipose_Subcutaneous	Proximal	-0.56	0.573
ENSG00000100564	PIGH	intron	14	67590172	67592315	Adipose_Subcutaneous	Female	-0.56	0.573
ENSG00000103404	USP31	intron	16	23072197	23073722	Adipose_Subcutaneous	Proximal	0.56	0.573
ENSG00000105726	ATP13A1	intron	19	19661761	19662347	Cells_EBV-transformed_lymphocytes	Proximal	-0.56	0.573
ENSG00000109339	MAPK10	intron	4	86107352	86159298	Adipose_Subcutaneous	Male	0	0.573
ENSG00000129493	HEATR5A	intron	14	31359057	31364189	Adipose_Subcutaneous	Male	0.56	0.573
ENSG00000133739	LRRCC1	intron	8	85115584	85124792	Adipose_Subcutaneous	Rectal	0.56	0.573
ENSG00000140525	FANCI	intron	15	89293063	89293833	Adipose_Subcutaneous	Rectal	0.56	0.573
ENSG00000148835	TAF5	intron	10	103383367	103385326	Adipose_Subcutaneous	Female	-0.56	0.573
ENSG00000166265	CYYR1	intron	21	26561692	26564659	Adipose_Subcutaneous	Colon	0.56	0.573
ENSG00000183506	PI4KAP2	intron	22	21474680	21475211	Adipose_Subcutaneous	Distal	-0.56	0.573
ENSG00000183506	PI4KAP2	intron	22	21475300	21475992	Adipose_Subcutaneous	Distal	0.56	0.573
ENSG00000183506	PI4KAP2	intron	22	21475300	21476002	Adipose_Subcutaneous	Distal	-0.56	0.573
ENSG00000236333	TRHDE-AS1	intron	12	72255774	72261198	Adipose_Subcutaneous	Male	0.56	0.573
ENSG00000263528	IKBKE	intron	1	206493119	206493266	Adipose_Subcutaneous	Male	-0.56	0.573
ENSG00000266094	RASSF5	intron	1	206493119	206493266	Adipose_Subcutaneous	Male	-0.56	0.573
ENSG00000154529	CNTNAP3B	intron	9	42104739	42129010	Adipose_Visceral_Omentum	Distal	-0.56	0.573
ENSG00000119321	FKBP15	intron	9	113197078	113198855	Adipose_Visceral_Omentum	Overall	0.56	0.573
ENSG00000176371	ZSCAN2	intron	15	84604333	84606529	Cells_EBV-transformed_lymphocytes	Overall	-0.23	0.573
ENSG00000181192	DHTKD1	intron	10	12094271	12097684	Adipose_Subcutaneous	Distal	-0.56	0.573
ENSG00000204138	PHACTR4	intron	1	28392941	28407410	Adipose_Subcutaneous	Male	-0.72	0.573
ENSG00000162994	CLHC1	intron	2	55206376	55208626	Adipose_Subcutaneous	Female	0.74	0.573
ENSG00000188157	AGRN	intron	1	1042162	1043239	Adipose_Visceral_Omentum	Proximal	0.68	0.573
ENSG00000121281	ADCY7	intron	16	50313036	50313958	Adipose_Subcutaneous	Colon	0.94	0.573
ENSG00000183963	SMTN	intron	22	31093876	31095303	Adipose_Visceral_Omentum	Overall	0.56	0.573
ENSG00000138036	DYNC2LI1	intron	2	43805246	43809705	Adipose_Visceral_Omentum	Rectal	-0.01	0.573
ENSG00000139350	NEDD1	intron	12	96907300	96907604	Cells_EBV-transformed_lymphocytes	Colon	0.45	0.573
ENSG00000113240	CLK4	intron	5	178620673	178623256	Cells_EBV-transformed_lymphocytes	Male	-0.09	0.573
ENSG00000171109	MFN1	intron	3	179368103	179375220	Adipose_Subcutaneous	Male	-0.56	0.573
ENSG00000206341	HLA-H	intron	6	29943543	29944122	Adipose_Visceral_Omentum	Male	-0.16	0.573
ENSG00000206503	HLA-A	intron	6	29943543	29944122	Adipose_Visceral_Omentum	Male	-0.16	0.573
ENSG00000235290	HLA-W	intron	6	29943543	29944122	Adipose_Visceral_Omentum	Male	-0.16	0.573
ENSG00000158856	DMTN	intron	8	22067159	22067527	Adipose_Subcutaneous	Distal	0.5	0.573
ENSG00000111906	HDDC2	intron	6	125277240	125292828	Adipose_Subcutaneous	Female	0.56	0.573
ENSG00000172765	TMCC1	intron	3	129848412	129857250	Cells_EBV-transformed_lymphocytes	Distal	-0.56	0.573
ENSG00000125388	GRK4	intron	4	3019831	3022414	Adipose_Subcutaneous	Distal	0.67	0.573
		intron	11	18093965	18096771	Cells_EBV-transformed_lymphocytes	Colon	0.56	0.573
		intron	14	60278702	60282684	Cells_EBV-transformed_lymphocytes	Rectal	0.56	0.573
ENSG00000028310	BRD9	intron	5	886767	887361	Adipose_Visceral_Omentum	Rectal	-0.56	0.573
ENSG00000064932	SBNO2	intron	19	1120023	1120352	Adipose_Visceral_Omentum	Colon	-0.56	0.573
ENSG00000065833	ME1	intron	6	83407901	83430877	Cells_EBV-transformed_lymphocytes	Overall	0.56	0.573
ENSG00000078674	PCM1	intron	8	18014036	18025361	Adipose_Subcutaneous	Overall	-0.56	0.573
ENSG00000096092	TMEM14A	intron	6	52671175	52677087	Cells_EBV-transformed_lymphocytes	Male	0.56	0.573
ENSG00000096433	ITPR3	intron	6	33689410	33690034	Adipose_Subcutaneous	Colon	0.56	0.573
ENSG00000100614	PPM1A	intron	14	60277365	60282684	Cells_EBV-transformed_lymphocytes	Rectal	-0.56	0.573
ENSG00000105726	ATP13A1	intron	19	19659987	19662347	Adipose_Visceral_Omentum	Proximal	-0.56	0.573
ENSG00000108179	PPIF	intron	10	79352392	79353707	Cells_EBV-transformed_lymphocytes	Male	-0.56	0.573
ENSG00000112584	FAM120B	intron	6	170388493	170391013	Adipose_Subcutaneous	Female	-0.56	0.573
ENSG00000120733	KDM3B	intron	5	138379708	138381516	Cells_EBV-transformed_lymphocytes	Rectal	0.56	0.573
ENSG00000125454	SLC25A19	intron	17	75288591	75289354	Colon_Transverse	Overall	-0.56	0.573
ENSG00000135926	TMBIM1	intron	2	218282181	218292466	Cells_EBV-transformed_lymphocytes	Proximal	0.56	0.573
ENSG00000141349	G6PC3	intron	17	44074266	44074680	Adipose_Subcutaneous	Rectal	0.56	0.573
ENSG00000141349	G6PC3	intron	17	44074266	44075310	Adipose_Subcutaneous	Rectal	-0.56	0.573
ENSG00000141349	G6PC3	intron	17	44074770	44074969	Adipose_Visceral_Omentum	Rectal	-0.56	0.573
ENSG00000141349	G6PC3	intron	17	44075087	44075310	Adipose_Visceral_Omentum	Rectal	0.56	0.573
ENSG00000144935	TRPC1	intron	3	142748460	142777632	Adipose_Subcutaneous	Overall	-0.56	0.573
ENSG00000152601	MBNL1	intron	3	152300367	152300881	Adipose_Visceral_Omentum	Rectal	-0.56	0.573
ENSG00000152601	MBNL1	intron	3	152300367	152301919	Cells_EBV-transformed_lymphocytes	Rectal	-0.56	0.573
ENSG00000153774	CFDP1	intron	16	75305182	75391380	Cells_EBV-transformed_lymphocytes	Distal	0.56	0.573
ENSG00000163625	WDFY3	intron	4	84860622	84896911	Adipose_Subcutaneous	Overall	0.56	0.573
ENSG00000164329	TENT2	intron	5	79620083	79623252	Adipose_Visceral_Omentum	Female	-0.56	0.573
ENSG00000164530	PI16	intron	6	36963972	36964386	Adipose_Visceral_Omentum	Proximal	0.56	0.573
ENSG00000164620	RELL2	intron	5	141638409	141638795	Whole_Blood	Overall	0.56	0.573
ENSG00000197111	PCBP2	intron	12	53471807	53474869	Adipose_Visceral_Omentum	Distal	-0.56	0.573
ENSG00000197111	PCBP2	intron	12	53471807	53479406	Adipose_Visceral_Omentum	Distal	-0.56	0.573
ENSG00000197321	SVIL	intron	10	29495181	29499116	Whole_Blood	Overall	-0.56	0.573
ENSG00000198408	OGA	intron	10	101793998	101797980	Cells_EBV-transformed_lymphocytes	Overall	-0.56	0.573
ENSG00000216775	AL109918.1	intron	6	52671175	52677087	Cells_EBV-transformed_lymphocytes	Male	0.56	0.573
ENSG00000261783	AC009054.2	intron	16	75305182	75391380	Cells_EBV-transformed_lymphocytes	Distal	0.56	0.573
ENSG00000102543	CDADC1	intron	13	49268059	49274291	Cells_EBV-transformed_lymphocytes	Male	0.56	0.573
ENSG00000122033	MTIF3	intron	13	27437273	27439989	Cells_EBV-transformed_lymphocytes	Proximal	-0.43	0.573
ENSG00000139182	CLSTN3	intron	12	7156929	7157489	Adipose_Visceral_Omentum	Rectal	0.56	0.573
ENSG00000161996	WDR90	intron	16	658344	658525	Adipose_Subcutaneous	Colon	0.26	0.573
ENSG00000241764	CBLL1-AS1	intron	7	107743403	107743933	Adipose_Visceral_Omentum	Rectal	-0.26	0.573
ENSG00000184281	TSSC4	intron	11	2402147	2402294	Cells_EBV-transformed_lymphocytes	Female	0.56	0.573
ENSG00000132406	TMEM128	intron	4	4237077	4237827	Cells_EBV-transformed_lymphocytes	Distal	-0.72	0.573
ENSG00000111801	BTN3A3	intron	6	26448637	26448728	Adipose_Subcutaneous	Proximal	-0.39	0.573
ENSG00000269001	ZNF818P	intron	19	53204142	53210981	Adipose_Subcutaneous	Distal	-0.22	0.573
ENSG00000196576	PLXNB2	intron	22	50275963	50276134	Adipose_Visceral_Omentum	Male	-0.56	0.573
ENSG00000042493	CAPG	intron	2	85402158	85413984	Cells_EBV-transformed_lymphocytes	Male	0.05	0.573
ENSG00000131620	ANO1	intron	11	70153128	70156947	Adipose_Subcutaneous	Male	0.56	0.573
ENSG00000247828	TMEM161B-DT	intron	5	88270585	88282042	Adipose_Visceral_Omentum	Female	0.19	0.573
ENSG00000116957	TBCE	intron	1	235430804	235434204	Adipose_Visceral_Omentum	Overall	0.96	0.573
ENSG00000138036	DYNC2LI1	intron	2	43800917	43801639	Adipose_Visceral_Omentum	Proximal	0.56	0.573
ENSG00000162572	SCNN1D	intron	1	1281297	1281411	Adipose_Subcutaneous	Proximal	0.56	0.573
		intron	17	45255453	45255672	Cells_EBV-transformed_lymphocytes	Female	-0.56	0.573
ENSG00000216937	CCDC7	intron	10	32686080	32689053	Adipose_Subcutaneous	Male	-0.56	0.573
ENSG00000100239	PPP6R2	intron	22	50418979	50419349	Adipose_Subcutaneous	Proximal	-0.06	0.573
		intron	4	112560995	112562371	Cells_EBV-transformed_lymphocytes	Male	0.56	0.573
		intron	9	120925144	120925936	Cells_EBV-transformed_lymphocytes	Distal	0.56	0.573
ENSG00000005194	CIAPIN1	intron	16	57430339	57432487	Adipose_Visceral_Omentum	Male	-0.56	0.573
ENSG00000066468	FGFR2	intron	10	121480113	121483698	Adipose_Subcutaneous	Colon	0.56	0.573
ENSG00000099814	CEP170B	intron	14	104878501	104880287	Colon_Transverse	Overall	0.56	0.573
ENSG00000100401	RANGAP1	intron	22	41281082	41286086	Adipose_Subcutaneous	Distal	0.56	0.573
ENSG00000104691	UBXN8	intron	8	30756283	30756765	Adipose_Visceral_Omentum	Overall	-0.11	0.573
ENSG00000108622	ICAM2	intron	17	64006735	64020523	Adipose_Subcutaneous	Male	0.56	0.573
ENSG00000136152	COG3	intron	13	45492250	45493347	Adipose_Subcutaneous	Proximal	0.56	0.573
ENSG00000136404	TM6SF1	intron	15	83126847	83127358	Adipose_Subcutaneous	Rectal	0.56	0.573
ENSG00000136404	TM6SF1	intron	15	83127477	83130736	Adipose_Subcutaneous	Rectal	0.56	0.573
ENSG00000136404	TM6SF1	intron	15	83127477	83138240	Adipose_Subcutaneous	Rectal	0.56	0.573
ENSG00000138378	STAT4	intron	2	191148204	191150947	Adipose_Subcutaneous	Male	-0.56	0.573
ENSG00000143156	NME7	intron	1	169324500	169367708	Adipose_Subcutaneous	Rectal	-0.56	0.573
ENSG00000152784	PRDM8	intron	4	80196601	80197625	Colon_Sigmoid	Overall	0.56	0.573
ENSG00000157764	BRAF	intron	7	140749418	140753275	Colon_Transverse	Overall	0.56	0.573
ENSG00000158106	RHPN1	intron	8	143378346	143378696	Adipose_Subcutaneous	Male	-0.56	0.573
ENSG00000158286	RNF207	intron	1	6209196	6209268	Adipose_Subcutaneous	Proximal	0.56	0.573
ENSG00000166716	ZNF592	intron	15	84799977	84801863	Adipose_Subcutaneous	Male	-0.56	0.573
ENSG00000167077	MEI1	intron	22	41794477	41795735	Cells_EBV-transformed_lymphocytes	Proximal	-0.56	0.573
ENSG00000172889	EGFL7	intron	9	136670330	136671926	Adipose_Visceral_Omentum	Female	-0.56	0.573
ENSG00000176393	RNPEP	intron	1	201983077	201988904	Cells_EBV-transformed_lymphocytes	Female	0.56	0.573
ENSG00000196535	MYO18A	intron	17	29121211	29121547	Adipose_Subcutaneous	Distal	0.19	0.573
ENSG00000198399	ITSN2	intron	2	24205297	24206244	Cells_EBV-transformed_lymphocytes	Male	-0.19	0.573
ENSG00000139597	N4BP2L1	intron	13	32403200	32404321	Cells_EBV-transformed_lymphocytes	Colon	0.56	0.573
ENSG00000135913	USP37	intron	2	218476981	218479650	Cells_EBV-transformed_lymphocytes	Overall	0.06	0.573
ENSG00000163961	RNF168	intron	3	196483891	196486533	Adipose_Subcutaneous	Distal	-0.56	0.573
ENSG00000163961	RNF168	intron	3	196483891	196487399	Adipose_Subcutaneous	Distal	0.56	0.573
ENSG00000111364	DDX55	intron	12	123616603	123619448	Cells_EBV-transformed_lymphocytes	Female	0.56	0.573
ENSG00000076984	MAP2K7	intron	19	7904068	7905808	Adipose_Visceral_Omentum	Proximal	0.67	0.573
ENSG00000163635	ATXN7	intron	3	63988324	63990176	Whole_Blood	Overall	0.67	0.573
ENSG00000104205	SGK3	intron	8	66680024	66685381	Cells_EBV-transformed_lymphocytes	Proximal	0.04	0.573
ENSG00000213865	C8orf44	intron	8	66680024	66685381	Cells_EBV-transformed_lymphocytes	Proximal	0.04	0.573
ENSG00000087884	AAMDC	intron	11	77842628	77855345	Adipose_Visceral_Omentum	Female	0.55	0.573
ENSG00000109066	TMEM104	intron	17	74785603	74788789	Cells_EBV-transformed_lymphocytes	Distal	0.82	0.573
ENSG00000214176	PLEKHM1P1	intron	17	64822393	64824625	Adipose_Subcutaneous	Colon	-0.56	0.573
ENSG00000214176	PLEKHM1P1	intron	17	64822393	64824826	Adipose_Subcutaneous	Colon	-0.56	0.573
ENSG00000214176	PLEKHM1P1	intron	17	64822393	64829161	Adipose_Visceral_Omentum	Colon	-0.19	0.573
ENSG00000214176	PLEKHM1P1	intron	17	64824872	64829161	Adipose_Subcutaneous	Colon	0.56	0.573
ENSG00000120798	NR2C1	intron	12	95062738	95067331	Adipose_Visceral_Omentum	Proximal	0.56	0.573
ENSG00000111639	MRPL51	intron	12	6492972	6493058	Cells_EBV-transformed_lymphocytes	Female	-0.56	0.573
ENSG00000130413	STK33	intron	11	8464822	8473163	Cells_EBV-transformed_lymphocytes	Female	0.56	0.573
ENSG00000174886	NDUFA11	intron	19	5896997	5903612	Adipose_Visceral_Omentum	Rectal	1.03	0.573
ENSG00000125733	TRIP10	intron	19	6741281	6742967	Cells_EBV-transformed_lymphocytes	Colon	-0.34	0.573
ENSG00000140983	RHOT2	intron	16	668569	668656	Adipose_Visceral_Omentum	Overall	0.53	0.573
ENSG00000197249	SERPINA1	intron	14	94388663	94390457	Adipose_Visceral_Omentum	Colon	-0.86	0.573
ENSG00000151929	BAG3	intron	10	119672656	119676467	Cells_EBV-transformed_lymphocytes	Colon	0.97	0.573
ENSG00000115548	KDM3A	intron	2	86489437	86489520	Cells_EBV-transformed_lymphocytes	Overall	-0.25	0.573
ENSG00000152904	GGPS1	intron	1	235328778	235341708	Adipose_Visceral_Omentum	Male	0.56	0.573
		intron	18	80148254	80148422	Cells_EBV-transformed_lymphocytes	Colon	-0.56	0.573
		intron	18	80148254	80148554	Cells_EBV-transformed_lymphocytes	Colon	0.56	0.573
		intron	2	64904620	64904991	Cells_EBV-transformed_lymphocytes	Male	-0.56	0.573
		intron	2	64904620	64932345	Cells_EBV-transformed_lymphocytes	Male	-0.56	0.573
		intron	6	116257337	116258446	Cells_EBV-transformed_lymphocytes	Colon	-0.56	0.573
ENSG00000064115	TM7SF3	intron	12	26976357	26979784	Cells_EBV-transformed_lymphocytes	Rectal	-0.56	0.573
ENSG00000100031	GGT1	intron	22	24583808	24607954	Cells_EBV-transformed_lymphocytes	Female	-0.56	0.573
ENSG00000100105	PATZ1	intron	22	31342960	31344332	Adipose_Visceral_Omentum	Male	-0.56	0.573
ENSG00000104218	CSPP1	intron	8	67190759	67195382	Adipose_Subcutaneous	Proximal	0.56	0.573
ENSG00000108924	HLF	intron	17	55315447	55320664	Adipose_Subcutaneous	Rectal	0	0.573
ENSG00000128039	SRD5A3	intron	4	55367722	55369832	Cells_EBV-transformed_lymphocytes	Proximal	-0.56	0.573
ENSG00000133030	MPRIP	intron	17	17138429	17142627	Cells_EBV-transformed_lymphocytes	Colon	-0.56	0.573
ENSG00000140853	NLRC5	intron	16	57055519	57058972	Cells_EBV-transformed_lymphocytes	Rectal	0.56	0.573
ENSG00000143924	EML4	intron	2	42288322	42295125	Adipose_Subcutaneous	Rectal	0.56	0.573
ENSG00000161647	MPP3	intron	17	43832251	43832761	Adipose_Subcutaneous	Colon	-0.56	0.573
ENSG00000175274	TP53I11	intron	11	44939281	44941003	Adipose_Subcutaneous	Distal	-0.56	0.573
ENSG00000178038	ALS2CL	intron	3	46680026	46680430	Adipose_Visceral_Omentum	Colon	-0.75	0.573
ENSG00000161217	PCYT1A	intron	3	196270541	196287615	Adipose_Visceral_Omentum	Overall	-0.62	0.573
ENSG00000166562	SEC11C	intron	18	59152612	59155688	Colon_Sigmoid	Overall	-0.92	0.573
ENSG00000166562	SEC11C	intron	18	59152685	59155688	Adipose_Visceral_Omentum	Overall	0.92	0.573
ENSG00000111752	PHC1	intron	12	8921065	8922633	Adipose_Visceral_Omentum	Colon	-1.02	0.573
ENSG00000113319	RASGRF2	intron	5	81042983	81068032	Adipose_Subcutaneous	Rectal	-0.56	0.573
ENSG00000165028	NIPSNAP3B	intron	9	104769021	104770849	Cells_EBV-transformed_lymphocytes	Colon	-0.56	0.573
ENSG00000173801	JUP	intron	17	41771862	41772818	Adipose_Subcutaneous	Female	0.5	0.573
ENSG00000169016	E2F6	intron	2	11447774	11451202	Colon_Sigmoid	Overall	0.71	0.573
ENSG00000244026	FAM86DP	intron	3	75432870	75434918	Adipose_Subcutaneous	Rectal	-0.94	0.573
ENSG00000175581	MRPL48	intron	11	73843367	73844807	Adipose_Visceral_Omentum	Colon	0.56	0.573
ENSG00000114993	RTKN	intron	2	74427273	74427424	Adipose_Subcutaneous	Male	0.56	0.573
ENSG00000104517	UBR5	intron	8	102269108	102270039	Adipose_Visceral_Omentum	Rectal	0.56	0.573
ENSG00000149716	LTO1	intron	11	69673321	69675190	Adipose_Visceral_Omentum	Distal	0.56	0.573
ENSG00000151092	NGLY1	intron	3	25751263	25764066	Adipose_Subcutaneous	Overall	0.56	0.573
ENSG00000154328	NEIL2	intron	8	11779950	11783203	Adipose_Subcutaneous	Proximal	-0.56	0.573
ENSG00000166046	TCP11L2	intron	12	106312434	106314358	Adipose_Subcutaneous	Colon	0.56	0.573
ENSG00000176208	ATAD5	intron	17	30879487	30887192	Cells_EBV-transformed_lymphocytes	Female	-0.56	0.573
ENSG00000198730	CTR9	intron	11	10770632	10771545	Adipose_Subcutaneous	Colon	-0.56	0.573
ENSG00000227885	AL590652.1	intron	6	53746603	53746909	Adipose_Visceral_Omentum	Distal	-0.56	0.573
ENSG00000228614	AL513211.1	intron	6	53746603	53746909	Adipose_Visceral_Omentum	Distal	-0.56	0.573
ENSG00000272333	KMT2B	intron	19	35728171	35728364	Adipose_Subcutaneous	Colon	0.56	0.573
ENSG00000272333	KMT2B	intron	19	35728171	35728774	Cells_EBV-transformed_lymphocytes	Colon	-0.56	0.573
ENSG00000174231	PRPF8	intron	17	1659396	1659841	Adipose_Visceral_Omentum	Female	-0.71	0.573
ENSG00000047315	POLR2B	intron	4	57025537	57030204	Adipose_Visceral_Omentum	Male	0.56	0.573
ENSG00000170190	SLC16A5	intron	17	75098181	75099957	Cells_EBV-transformed_lymphocytes	Male	-0.11	0.573
ENSG00000129038	LOXL1	intron	15	73947223	73947807	Adipose_Visceral_Omentum	Rectal	0.83	0.573
ENSG00000275052	PPP4R3B	intron	2	55574401	55577315	Cells_EBV-transformed_lymphocytes	Female	0.56	0.573
ENSG00000111788	DDX12B	intron	12	9311831	9312617	Adipose_Visceral_Omentum	Overall	-0.61	0.573
ENSG00000126456	IRF3	intron	19	49664673	49665631	Adipose_Visceral_Omentum	Proximal	0.56	0.573
ENSG00000174886	NDUFA11	intron	19	5896997	5901335	Adipose_Visceral_Omentum	Rectal	-1.03	0.573
ENSG00000163939	PBRM1	intron	3	52679726	52682092	Cells_EBV-transformed_lymphocytes	Female	0.56	0.573
ENSG00000101751	POLI	intron	18	54277855	54280667	Adipose_Subcutaneous	Male	-0.55	0.573
ENSG00000128805	ARHGAP22	intron	10	48479764	48555463	Adipose_Visceral_Omentum	Overall	-0.28	0.573
ENSG00000001617	SEMA3F	intron	3	50175188	50176768	Adipose_Visceral_Omentum	Rectal	0.25	0.573
ENSG00000166295	ANAPC16	intron	10	72216138	72230366	Adipose_Subcutaneous	Male	-0.23	0.573
		intron	6	155260568	155285158	Cells_EBV-transformed_lymphocytes	Male	-0.56	0.573
ENSG00000099308	MAST3	intron	19	18134982	18135740	Adipose_Visceral_Omentum	Male	0.56	0.573
ENSG00000100239	PPP6R2	intron	22	50416157	50418867	Adipose_Subcutaneous	Proximal	0	0.573
ENSG00000100239	PPP6R2	intron	22	50416157	50419349	Cells_EBV-transformed_lymphocytes	Proximal	0.56	0.573
ENSG00000105483	CARD8	intron	19	48231810	48232453	Adipose_Subcutaneous	Rectal	0.56	0.573
ENSG00000132849	PATJ	intron	1	62038049	62050966	Colon_Sigmoid	Overall	-0.19	0.573
ENSG00000134531	EMP1	intron	12	13196872	13211469	Colon_Sigmoid	Overall	0.56	0.573
ENSG00000134905	CARS2	intron	13	110683134	110701438	Adipose_Subcutaneous	Female	0.56	0.573
ENSG00000135315	CEP162	intron	6	84169433	84171606	Adipose_Subcutaneous	Colon	0.56	0.573
ENSG00000163626	COX18	intron	4	73065413	73068029	Adipose_Subcutaneous	Female	0.56	0.573
ENSG00000168591	TMUB2	intron	17	44187109	44187676	Adipose_Subcutaneous	Distal	-0.56	0.573
ENSG00000168591	TMUB2	intron	17	44187431	44189022	Adipose_Visceral_Omentum	Distal	0.19	0.573
ENSG00000168591	TMUB2	intron	17	44188009	44188935	Adipose_Subcutaneous	Distal	-0.19	0.573
ENSG00000168591	TMUB2	intron	17	44188009	44189022	Adipose_Subcutaneous	Distal	0.19	0.573
ENSG00000173614	NMNAT1	intron	1	9981170	9981256	Cells_EBV-transformed_lymphocytes	Distal	-0.56	0.573
ENSG00000176658	MYO1D	intron	17	32767752	32771125	Adipose_Visceral_Omentum	Proximal	-0.19	0.573
ENSG00000179889	PDXDC1	intron	16	15035553	15035951	Cells_EBV-transformed_lymphocytes	Distal	0.56	0.573
ENSG00000185551	NR2F2	intron	15	96326352	96334076	Colon_Sigmoid	Overall	0.28	0.573
ENSG00000206562	METTL6	intron	3	15415583	15415772	Adipose_Subcutaneous	Overall	0.11	0.573
		intron	1	43222997	43224046	Cells_EBV-transformed_lymphocytes	Male	0.56	0.573
ENSG00000162076	FLYWCH2	intron	16	2883272	2895220	Adipose_Subcutaneous	Female	0.56	0.573
ENSG00000132199	ENOSF1	intron	18	683380	685921	Adipose_Subcutaneous	Female	0.84	0.573
ENSG00000105499	PLA2G4C	intron	19	48095604	48096699	Adipose_Visceral_Omentum	Distal	-0.53	0.573
ENSG00000010295	IFFO1	intron	12	6548160	6548425	Adipose_Subcutaneous	Colon	0.56	0.573
ENSG00000183597	TANGO2	intron	22	20062574	20063338	Whole_Blood	Overall	0.56	0.573
ENSG00000162600	OMA1	intron	1	58527335	58533953	Adipose_Visceral_Omentum	Proximal	-0.88	0.573
ENSG00000144554	FANCD2	intron	3	10043864	10046580	Colon_Transverse	Overall	0.56	0.573
ENSG00000162616	DNAJB4	intron	1	77979619	78013051	Adipose_Visceral_Omentum	Proximal	-0.46	0.573
ENSG00000101191	DIDO1	intron	20	62907359	62909699	Adipose_Visceral_Omentum	Overall	-0.56	0.573
		intron	3	4727173	4733088	Cells_EBV-transformed_lymphocytes	Distal	0.56	0.573
ENSG00000100445	SDR39U1	intron	14	24442452	24442754	Adipose_Subcutaneous	Male	0.35	0.573
ENSG00000126522	ASL	intron	7	66087791	66088807	Adipose_Visceral_Omentum	Rectal	0.35	0.573
ENSG00000122481	RWDD3	intron	1	95234315	95246542	Cells_EBV-transformed_lymphocytes	Overall	0.23	0.573
ENSG00000100600	LGMN	intron	14	92732815	92741062	Adipose_Subcutaneous	Rectal	0.56	0.573
ENSG00000100600	LGMN	intron	14	92732815	92748489	Adipose_Subcutaneous	Rectal	-0.56	0.573
ENSG00000125812	GZF1	intron	20	23368929	23369584	Adipose_Subcutaneous	Female	-0.75	0.573
ENSG00000085365	SCAMP1	intron	5	78360728	78388837	Adipose_Subcutaneous	Male	-0.51	0.573
ENSG00000151693	ASAP2	intron	2	9380808	9385245	Adipose_Visceral_Omentum	Distal	-1.01	0.573
ENSG00000176915	ANKLE2	intron	12	132742659	132743154	Adipose_Visceral_Omentum	Colon	-0.81	0.573
ENSG00000181163	NPM1	intron	5	171405403	171406397	Adipose_Visceral_Omentum	Female	-0.67	0.573
		intron	1	32834061	32845702	Cells_EBV-transformed_lymphocytes	Male	-0.56	0.573
		intron	10	109870029	109871792	Cells_EBV-transformed_lymphocytes	Female	0.56	0.573
ENSG00000083642	PDS5B	intron	13	32770761	32773189	Cells_EBV-transformed_lymphocytes	Overall	0.56	0.573
ENSG00000108592	FTSJ3	intron	17	63825104	63825242	Adipose_Subcutaneous	Distal	-0.56	0.573
ENSG00000116497	S100PBP	intron	1	32834061	32853079	Adipose_Subcutaneous	Male	0.56	0.573
ENSG00000118197	DDX59	intron	1	200644517	200648439	Adipose_Subcutaneous	Proximal	0.56	0.573
ENSG00000118564	FBXL5	intron	4	15605799	15612266	Adipose_Visceral_Omentum	Proximal	-0.56	0.573
ENSG00000125656	CLPP	intron	19	6364639	6368538	Adipose_Subcutaneous	Overall	0.56	0.573
ENSG00000128923	MINDY2	intron	15	58831916	58847297	Adipose_Visceral_Omentum	Overall	-0.56	0.573
ENSG00000129933	MAU2	intron	19	19348938	19349155	Adipose_Visceral_Omentum	Proximal	-0.56	0.573
ENSG00000132141	CCT6B	intron	17	34940621	34942484	Cells_EBV-transformed_lymphocytes	Rectal	-0.56	0.573
ENSG00000140943	MBTPS1	intron	16	84075656	84081747	Adipose_Visceral_Omentum	Male	0	0.573
ENSG00000148357	HMCN2	intron	9	130364889	130365631	Colon_Sigmoid	Overall	0.56	0.573
ENSG00000163312	HELQ	intron	4	83447035	83448783	Adipose_Visceral_Omentum	Male	-0.56	0.573
ENSG00000170571	EMB	intron	5	50428227	50441040	Whole_Blood	Overall	0.56	0.573
ENSG00000170571	EMB	intron	5	50428227	50442952	Whole_Blood	Overall	-0.56	0.573
ENSG00000171551	ECEL1	intron	2	232480813	232481091	Adipose_Subcutaneous	Proximal	-0.56	0.573
ENSG00000172671	ZFAND4	intron	10	45663842	45672272	Adipose_Subcutaneous	Female	0.56	0.573
ENSG00000177156	TALDO1	intron	11	756002	758950	Adipose_Subcutaneous	Rectal	-0.56	0.573
ENSG00000177156	TALDO1	intron	11	756002	759009	Adipose_Subcutaneous	Rectal	0.56	0.573
ENSG00000236810	ELOA-AS1	intron	1	23761151	23772111	Adipose_Subcutaneous	Female	0.56	0.573
ENSG00000242441	GTF2A1L	intron	2	48591855	48595228	Colon_Transverse	Overall	0.55	0.573
ENSG00000243244	STON1	intron	2	48591855	48595228	Colon_Transverse	Overall	0.55	0.573
ENSG00000134440	NARS1	intron	18	57602943	57605857	Adipose_Subcutaneous	Rectal	0.56	0.573
ENSG00000161267	BDH1	intron	3	197530744	197532412	Cells_EBV-transformed_lymphocytes	Proximal	-0.56	0.573
ENSG00000138606	SHF	intron	15	45199120	45200727	Adipose_Subcutaneous	Overall	-0.56	0.573
ENSG00000259539	AC051619.6	intron	15	45199120	45200727	Adipose_Subcutaneous	Overall	-0.56	0.573
ENSG00000072864	NDE1	intron	16	15694256	15695908	Cells_EBV-transformed_lymphocytes	Proximal	0.56	0.573
ENSG00000087206	UIMC1	intron	5	176982623	177006539	Colon_Transverse	Overall	-0.56	0.573
ENSG00000154175	ABI3BP	intron	3	100795003	100804792	Adipose_Subcutaneous	Rectal	-1	0.573
ENSG00000197608	ZNF841	intron	19	52077084	52084787	Cells_EBV-transformed_lymphocytes	Rectal	0.55	0.573
ENSG00000256087	ZNF432	intron	19	52077084	52084787	Cells_EBV-transformed_lymphocytes	Rectal	0.55	0.573
ENSG00000148300	REXO4	intron	9	133411073	133412778	Adipose_Subcutaneous	Colon	-0.56	0.573
ENSG00000261824	LINC00662	intron	19	27727979	27732796	Adipose_Visceral_Omentum	Male	-0.93	0.573
		intron	11	7604119	7610291	Cells_EBV-transformed_lymphocytes	Distal	-0.56	0.573
		intron	16	89646733	89647203	Cells_EBV-transformed_lymphocytes	Male	0.56	0.573
		intron	19	20409045	20409830	Cells_EBV-transformed_lymphocytes	Distal	0.56	0.573
		intron	4	42502824	42503450	Cells_EBV-transformed_lymphocytes	Female	0.56	0.573
		intron	4	8367080	8373561	Cells_EBV-transformed_lymphocytes	Female	-0.56	0.573
ENSG00000038382	TRIO	intron	5	14492814	14496879	Adipose_Visceral_Omentum	Colon	0.19	0.573
ENSG00000049860	HEXB	intron	5	74685559	74689328	Adipose_Visceral_Omentum	Female	-0.56	0.573
ENSG00000082781	ITGB5	intron	3	124772822	124773690	Adipose_Visceral_Omentum	Colon	0.56	0.573
ENSG00000087470	DNM1L	intron	12	32705863	32707367	Colon_Sigmoid	Overall	0.56	0.573
ENSG00000087470	DNM1L	intron	12	32708224	32710929	Adipose_Visceral_Omentum	Overall	-0.56	0.573
ENSG00000101181	MTG2	intron	20	62197967	62198634	Cells_EBV-transformed_lymphocytes	Overall	0.56	0.573
ENSG00000102763	VWA8	intron	13	41729677	41732080	Adipose_Subcutaneous	Rectal	-0.19	0.573
ENSG00000105971	CAV2	intron	7	116500447	116505971	Adipose_Subcutaneous	Female	0.56	0.573
ENSG00000106829	TLE4	intron	9	79649858	79652590	Whole_Blood	Overall	-0.56	0.573
ENSG00000107833	NPM3	intron	10	101782597	101783273	Adipose_Subcutaneous	Distal	-0.56	0.573
ENSG00000118564	FBXL5	intron	4	15644708	15655204	Adipose_Visceral_Omentum	Colon	0.56	0.573
ENSG00000128585	MKLN1	intron	7	131478677	131487607	Adipose_Subcutaneous	Overall	0.56	0.573
ENSG00000131165	CHMP1A	intron	16	89646714	89647203	Adipose_Subcutaneous	Male	-0.56	0.573
ENSG00000134369	NAV1	intron	1	201788638	201789740	Adipose_Subcutaneous	Rectal	0.56	0.573
ENSG00000140285	FGF7	intron	15	49471971	49483151	Adipose_Visceral_Omentum	Female	0.56	0.573
ENSG00000144504	ANKMY1	intron	2	240507691	240509348	Cells_EBV-transformed_lymphocytes	Male	-0.56	0.573
ENSG00000157106	SMG1	intron	16	18837443	18838014	Adipose_Subcutaneous	Proximal	0.56	0.573
ENSG00000157106	SMG1	intron	16	18838232	18838357	Adipose_Subcutaneous	Proximal	-0.56	0.573
ENSG00000168827	GFM1	intron	3	158654631	158658922	Adipose_Subcutaneous	Overall	-0.28	0.573
ENSG00000182902	SLC25A18	intron	22	17582653	17583416	Adipose_Visceral_Omentum	Distal	0.56	0.573
ENSG00000182902	SLC25A18	intron	22	17582653	17587136	Adipose_Visceral_Omentum	Distal	0.56	0.573
ENSG00000183250	LINC01547	intron	21	44935890	44939593	Cells_EBV-transformed_lymphocytes	Male	0.56	0.573
ENSG00000198721	ECI2	intron	6	4126237	4127762	Adipose_Subcutaneous	Female	0.56	0.573
ENSG00000204427	ABHD16A	intron	6	31702130	31702612	Adipose_Subcutaneous	Distal	0.19	0.573
ENSG00000231205	ZNF826P	intron	19	20409045	20423481	Adipose_Visceral_Omentum	Distal	0.56	0.573
ENSG00000240771	ARHGEF25	intron	12	57616897	57619311	Adipose_Subcutaneous	Colon	0.56	0.573
ENSG00000240771	ARHGEF25	intron	12	57617288	57619311	Adipose_Subcutaneous	Colon	-0.56	0.573
ENSG00000084636	COL16A1	intron	1	31668855	31669811	Colon_Sigmoid	Overall	0.56	0.573
ENSG00000099889	ARVCF	intron	22	19982091	19990585	Adipose_Visceral_Omentum	Distal	0.35	0.573
ENSG00000173890	GPR160	intron	3	170038470	170038915	Cells_EBV-transformed_lymphocytes	Overall	0.56	0.573
ENSG00000114698	PLSCR4	intron	3	146223777	146250960	Adipose_Visceral_Omentum	Distal	-0.95	0.573
ENSG00000136840	ST6GALNAC4	intron	9	127896332	127899503	Colon_Sigmoid	Overall	-0.4	0.573
ENSG00000160408	ST6GALNAC6	intron	9	127896332	127899503	Colon_Sigmoid	Overall	-0.4	0.573
ENSG00000153406	NMRAL1	intron	16	4463850	4466153	Adipose_Visceral_Omentum	Rectal	-0.56	0.573
ENSG00000105341	DMAC2	intron	19	41432408	41433537	Adipose_Subcutaneous	Male	-0.56	0.573
ENSG00000022840	RNF10	intron	12	120566980	120575631	Adipose_Subcutaneous	Colon	0.39	0.573
ENSG00000204592	HLA-E	intron	6	30007593	30491137	Adipose_Subcutaneous	Rectal	0.59	0.573
ENSG00000158201	ABHD3	intron	18	21664230	21681761	Adipose_Visceral_Omentum	Female	0.56	0.573
ENSG00000173473	SMARCC1	intron	3	47720735	47729025	Adipose_Visceral_Omentum	Rectal	0.24	0.573
ENSG00000106772	PRUNE2	intron	9	76614600	76625023	Adipose_Subcutaneous	Female	0.15	0.573
ENSG00000167272	POP5	intron	12	120579412	120579514	Cells_EBV-transformed_lymphocytes	Overall	0.61	0.573
ENSG00000204525	HLA-C	intron	6	31271348	31356688	Adipose_Visceral_Omentum	Proximal	0.85	0.573
ENSG00000234745	HLA-B	intron	6	31271348	31356688	Adipose_Visceral_Omentum	Proximal	0.85	0.573
ENSG00000101557	USP14	intron	18	166819	180236	Colon_Sigmoid	Overall	-0.06	0.573
ENSG00000134905	CARS2	intron	13	110642521	110642721	Adipose_Subcutaneous	Colon	-0.56	0.573
ENSG00000075651	PLD1	intron	3	171708838	171709560	Cells_EBV-transformed_lymphocytes	Male	0.13	0.573
ENSG00000120662	MTRF1	intron	13	41257796	41260493	Adipose_Subcutaneous	Colon	1.02	0.573
ENSG00000186815	TPCN1	intron	12	113288526	113288758	Adipose_Subcutaneous	Male	-0.91	0.573
		intron	6	70567004	70567416	Cells_EBV-transformed_lymphocytes	Rectal	0.56	0.573
ENSG00000050426	LETMD1	intron	12	51058128	51059361	Colon_Sigmoid	Overall	-0.56	0.573
ENSG00000066468	FGFR2	intron	10	121503941	121515117	Adipose_Subcutaneous	Female	-0.56	0.573
ENSG00000066468	FGFR2	intron	10	121503941	121515123	Adipose_Subcutaneous	Female	0.56	0.573
ENSG00000074657	ZNF532	intron	18	58863750	58865470	Adipose_Subcutaneous	Colon	0.56	0.573
ENSG00000074657	ZNF532	intron	18	58865385	58865470	Adipose_Subcutaneous	Colon	-0.56	0.573
ENSG00000106948	AKNA	intron	9	114351021	114355925	Adipose_Subcutaneous	Overall	0.56	0.573
ENSG00000110888	CAPRIN2	intron	12	30731510	30733629	Adipose_Subcutaneous	Rectal	-0.56	0.573
ENSG00000137070	IL11RA	intron	9	34652233	34655218	Adipose_Subcutaneous	Overall	-0.56	0.573
ENSG00000140521	POLG	intron	15	89321012	89321125	Adipose_Visceral_Omentum	Proximal	0.56	0.573
ENSG00000154079	SDHAF4	intron	6	70567004	70576820	Cells_EBV-transformed_lymphocytes	Rectal	-0.56	0.573
ENSG00000154079	SDHAF4	intron	6	70567004	70579414	Adipose_Visceral_Omentum	Rectal	0	0.573
ENSG00000166226	CCT2	intron	12	69586009	69586270	Adipose_Visceral_Omentum	Proximal	-0.56	0.573
ENSG00000168530	MYL1	intron	2	210298563	210302768	Adipose_Subcutaneous	Colon	0.56	0.573
ENSG00000171055	FEZ2	intron	2	36591011	36597877	Adipose_Subcutaneous	Proximal	-0.56	0.573
ENSG00000204954	UQCC6	intron	12	103956748	103965516	Cells_EBV-transformed_lymphocytes	Overall	-0.56	0.573
ENSG00000213930	GALT	intron	9	34652233	34655218	Adipose_Subcutaneous	Overall	-0.56	0.573
ENSG00000264278	ZNF236-DT	intron	18	76816171	76816755	Adipose_Subcutaneous	Rectal	-0.56	0.573
ENSG00000162433	AK4	intron	1	65148552	65190710	Cells_EBV-transformed_lymphocytes	Rectal	-0.8	0.573
ENSG00000067066	SP100	intron	2	230416328	230417591	Adipose_Visceral_Omentum	Colon	-0.56	0.573
ENSG00000150403	TMCO3	intron	13	113503588	113510238	Cells_EBV-transformed_lymphocytes	Rectal	0.56	0.573
ENSG00000104529	EEF1D	intron	8	143586290	143586729	Adipose_Visceral_Omentum	Overall	0.6	0.573
ENSG00000214331	PDPR2P	intron	16	74336706	74337475	Adipose_Visceral_Omentum	Female	0.56	0.573
ENSG00000168884	TNIP2	intron	4	2744506	2745446	Adipose_Visceral_Omentum	Rectal	-0.76	0.573
ENSG00000183207	RUVBL2	intron	19	49015150	49015572	Adipose_Visceral_Omentum	Proximal	-0.56	0.573
ENSG00000124831	LRRFIP1	intron	2	237760205	237762603	Adipose_Visceral_Omentum	Male	0.92	0.573
ENSG00000186642	PDE2A	intron	11	72580624	72580886	Adipose_Visceral_Omentum	Female	-0.58	0.573
ENSG00000204054	LINC00963	intron	9	129493595	129502397	Adipose_Visceral_Omentum	Distal	0.93	0.573
ENSG00000123933	MXD4	intron	4	2258011	2261725	Adipose_Subcutaneous	Male	-0.56	0.573
ENSG00000227372	TP73-AS1	intron	1	3742517	3742804	Adipose_Subcutaneous	Male	-1.03	0.573
ENSG00000148660	CAMK2G	intron	10	73837511	73842169	Cells_EBV-transformed_lymphocytes	Colon	-0.92	0.573
ENSG00000177963	RIC8A	intron	11	212511	212615	Adipose_Visceral_Omentum	Distal	0.56	0.573
ENSG00000126870	DYNC2I1	intron	7	158902595	158905989	Adipose_Visceral_Omentum	Female	-0.56	0.573
ENSG00000067141	NEO1	intron	15	73272562	73273811	Colon_Sigmoid	Overall	-0.91	0.573
ENSG00000132613	MTSS2	intron	16	70665540	70674306	Adipose_Visceral_Omentum	Distal	-0.57	0.573
ENSG00000115761	NOL10	intron	2	10657891	10659172	Adipose_Visceral_Omentum	Rectal	-0.9	0.573
		intron	2	96500924	96505259	Cells_EBV-transformed_lymphocytes	Male	0.56	0.574
ENSG00000011422	PLAUR	intron	19	43652371	43656479	Adipose_Visceral_Omentum	Proximal	0.56	0.574
ENSG00000074842	MYDGF	intron	19	4655421	4659931	Cells_EBV-transformed_lymphocytes	Colon	-0.56	0.574
ENSG00000082258	CCNT2	intron	2	134939062	134942612	Adipose_Subcutaneous	Proximal	-0.56	0.574
ENSG00000101236	RNF24	intron	20	3964024	4015437	Adipose_Visceral_Omentum	Male	0.56	0.574
ENSG00000105767	CADM4	intron	19	43652371	43656479	Adipose_Visceral_Omentum	Proximal	0.56	0.574
ENSG00000134480	CCNH	intron	5	87408186	87409088	Adipose_Visceral_Omentum	Colon	-0.56	0.574
ENSG00000134480	CCNH	intron	5	87408186	87409290	Adipose_Subcutaneous	Colon	0.56	0.574
ENSG00000143119	CD53	intron	1	110896733	110897809	Adipose_Subcutaneous	Overall	0.38	0.574
ENSG00000153147	SMARCA5	intron	4	143538938	143543509	Cells_EBV-transformed_lymphocytes	Proximal	0.56	0.574
ENSG00000163516	ANKZF1	intron	2	219229900	219232490	Cells_EBV-transformed_lymphocytes	Male	-0.19	0.574
ENSG00000166123	GPT2	intron	16	46909893	46916628	Adipose_Subcutaneous	Proximal	0.56	0.574
ENSG00000166123	GPT2	intron	16	46909927	46916628	Adipose_Subcutaneous	Proximal	-0.56	0.574
ENSG00000167671	UBXN6	intron	19	4454093	4455221	Adipose_Visceral_Omentum	Male	0.56	0.574
ENSG00000167671	UBXN6	intron	19	4454093	4457615	Adipose_Visceral_Omentum	Male	-0.56	0.574
ENSG00000172889	EGFL7	intron	9	136664785	136668557	Adipose_Visceral_Omentum	Female	0.56	0.574
ENSG00000174059	CD34	intron	1	207888118	207888682	Adipose_Subcutaneous	Colon	-0.56	0.574
ENSG00000176623	RMDN1	intron	8	86472479	86474820	Cells_EBV-transformed_lymphocytes	Colon	0.56	0.574
ENSG00000196074	SYCP2	intron	20	59875469	59877385	Colon_Sigmoid	Overall	0.62	0.574
ENSG00000115084	SLC35F5	intron	2	113755544	113756370	Adipose_Visceral_Omentum	Proximal	0.49	0.574
ENSG00000164828	SUN1	intron	7	849603	849923	Adipose_Visceral_Omentum	Distal	0.56	0.574
ENSG00000121390	PSPC1	intron	13	19675653	19677724	Colon_Transverse	Overall	-0.56	0.574
ENSG00000125089	SH3TC1	intron	4	8216257	8218271	Adipose_Visceral_Omentum	Male	0.56	0.574
ENSG00000134686	PHC2	intron	1	33331462	33332275	Cells_EBV-transformed_lymphocytes	Rectal	0.56	0.574
ENSG00000172197	MBOAT1	intron	6	20125926	20126517	Adipose_Visceral_Omentum	Female	0.31	0.574
ENSG00000108523	RNF167	intron	17	4940230	4940487	Adipose_Subcutaneous	Overall	0.56	0.574
ENSG00000122884	P4HA1	intron	10	73045051	73046925	Adipose_Visceral_Omentum	Overall	-0.9	0.574
ENSG00000117616	RSRP1	intron	1	25247029	25337040	Adipose_Subcutaneous	Colon	0.56	0.574
ENSG00000181458	TMEM45A	intron	3	100492928	100555209	Cells_EBV-transformed_lymphocytes	Distal	0.56	0.574
ENSG00000106443	PHF14	intron	7	11110551	11111350	Cells_EBV-transformed_lymphocytes	Male	-0.27	0.574
ENSG00000019995	ZRANB1	intron	10	124983304	124983459	Adipose_Subcutaneous	Male	-0.19	0.574
ENSG00000142798	HSPG2	intron	1	21890694	21895922	Adipose_Subcutaneous	Overall	-0.79	0.574
ENSG00000092098	RNF31	intron	14	24151992	24155157	Whole_Blood	Overall	-0.56	0.574
ENSG00000135900	MRPL44	intron	2	223957651	223959534	Colon_Transverse	Overall	0.56	0.574
ENSG00000140416	TPM1	intron	15	63062645	63065896	Adipose_Visceral_Omentum	Distal	-0.56	0.574
ENSG00000105223	PLD3	intron	19	40365585	40366419	Adipose_Visceral_Omentum	Male	0.77	0.574
ENSG00000008128	CDK11A	intron	1	1716478	1719328	Adipose_Visceral_Omentum	Female	-0.99	0.574
ENSG00000126091	ST3GAL3	intron	1	43920928	43930132	Adipose_Subcutaneous	Female	0.73	0.574
ENSG00000149089	APIP	intron	11	34890552	34895010	Adipose_Visceral_Omentum	Female	0.22	0.574
ENSG00000106853	PTGR1	intron	9	111597432	111599603	Adipose_Visceral_Omentum	Distal	0.57	0.574
ENSG00000128487	SPECC1	intron	17	20156236	20227413	Cells_EBV-transformed_lymphocytes	Male	0.56	0.574
ENSG00000133401	PDZD2	intron	5	32077606	32087131	Adipose_Subcutaneous	Female	-0.19	0.574
ENSG00000262879	AC068152.1	intron	17	47018465	47021582	Adipose_Subcutaneous	Male	-0.25	0.574
		intron	6	46102659	46122948	Cells_EBV-transformed_lymphocytes	Colon	-0.56	0.574
ENSG00000058063	ATP11B	intron	3	182842122	182845458	Adipose_Visceral_Omentum	Distal	0.56	0.574
ENSG00000072135	PTPN18	intron	2	130359492	130359608	Adipose_Subcutaneous	Rectal	0.56	0.574
ENSG00000104365	IKBKB	intron	8	42325361	42325970	Adipose_Subcutaneous	Rectal	-0.56	0.574
ENSG00000104946	TBC1D17	intron	19	49881475	49882041	Adipose_Subcutaneous	Distal	-0.56	0.574
ENSG00000106009	BRAT1	intron	7	2539351	2539544	Adipose_Subcutaneous	Distal	0.56	0.574
ENSG00000112640	PPP2R5D	intron	6	43008475	43008693	Adipose_Subcutaneous	Proximal	-0.19	0.574
ENSG00000112640	PPP2R5D	intron	6	43008746	43009057	Adipose_Visceral_Omentum	Proximal	-0.56	0.574
ENSG00000116641	DOCK7	intron	1	62455456	62457538	Cells_EBV-transformed_lymphocytes	Rectal	-0.56	0.574
ENSG00000135976	ANKRD36	intron	2	97142835	97144518	Cells_EBV-transformed_lymphocytes	Proximal	0.56	0.574
ENSG00000137513	NARS2	intron	11	78559619	78566132	Cells_EBV-transformed_lymphocytes	Male	0.56	0.574
ENSG00000141503	MINK1	intron	17	4893067	4893286	Cells_EBV-transformed_lymphocytes	Male	-0.56	0.574
ENSG00000141503	MINK1	intron	17	4893309	4893434	Cells_EBV-transformed_lymphocytes	Male	-0.56	0.574
ENSG00000145354	CISD2	intron	4	102874671	102885216	Cells_EBV-transformed_lymphocytes	Male	-0.56	0.574
ENSG00000157637	SLC38A10	intron	17	81284895	81289691	Cells_EBV-transformed_lymphocytes	Colon	-0.56	0.574
ENSG00000166896	ATP23	intron	12	57945673	57946995	Whole_Blood	Overall	-0.56	0.574
ENSG00000174606	ANGEL2	intron	1	213008466	213015613	Cells_EBV-transformed_lymphocytes	Distal	0.56	0.574
ENSG00000181026	AEN	intron	15	88621663	88626146	Cells_EBV-transformed_lymphocytes	Distal	0.56	0.574
ENSG00000181026	AEN	intron	15	88621797	88626146	Cells_EBV-transformed_lymphocytes	Distal	-0.56	0.574
ENSG00000185730	ZNF696	intron	8	143293065	143295740	Cells_EBV-transformed_lymphocytes	Overall	-0.56	0.574
ENSG00000186104	CYP2R1	intron	11	14879207	14880136	Adipose_Visceral_Omentum	Proximal	-0.56	0.574
ENSG00000186104	CYP2R1	intron	11	14879207	14885776	Adipose_Subcutaneous	Proximal	-0.56	0.574
ENSG00000186104	CYP2R1	intron	11	14879443	14880136	Adipose_Subcutaneous	Proximal	0.56	0.574
ENSG00000187838	PLSCR3	intron	17	7392952	7393144	Adipose_Subcutaneous	Distal	0.56	0.574
ENSG00000233237	LINC00472	intron	6	71417443	71420066	Adipose_Visceral_Omentum	Colon	-0.56	0.574
ENSG00000237765	FAM200B	intron	4	15682021	15686236	Adipose_Visceral_Omentum	Colon	0.56	0.574
ENSG00000246560	UBE2D3-AS1	intron	4	102874671	102885216	Cells_EBV-transformed_lymphocytes	Male	-0.56	0.574
ENSG00000107959	PITRM1	intron	10	3148291	3149621	Adipose_Visceral_Omentum	Proximal	0.04	0.574
ENSG00000143970	ASXL2	intron	2	25753639	25756018	Adipose_Visceral_Omentum	Proximal	-0.77	0.574
ENSG00000054148	PHPT1	intron	9	136850137	136850755	Adipose_Visceral_Omentum	Female	0.38	0.574
ENSG00000204525	HLA-C	intron	6	31269173	31269338	Adipose_Subcutaneous	Proximal	0.55	0.574
ENSG00000225851	HLA-S	intron	6	31269173	31269338	Adipose_Subcutaneous	Proximal	0.55	0.574
		intron	6	99561681	99562842	Cells_EBV-transformed_lymphocytes	Rectal	0.56	0.574
		intron	6	99562948	99568496	Cells_EBV-transformed_lymphocytes	Rectal	-0.56	0.574
ENSG00000112237	CCNC	intron	6	99549399	99549508	Cells_EBV-transformed_lymphocytes	Rectal	0.56	0.574
ENSG00000142949	PTPRF	intron	1	43612800	43613618	Adipose_Visceral_Omentum	Female	0.56	0.574
		intron	9	131520193	131521346	Cells_EBV-transformed_lymphocytes	Colon	0.56	0.574
ENSG00000072071	ADGRL1	intron	19	14156201	14156658	Adipose_Visceral_Omentum	Proximal	0.56	0.574
ENSG00000102886	GDPD3	intron	16	30108264	30108373	Cells_EBV-transformed_lymphocytes	Rectal	-0.56	0.574
ENSG00000106608	URGCP	intron	7	43869376	43869524	Adipose_Visceral_Omentum	Female	-0.56	0.574
ENSG00000125848	FLRT3	intron	20	14327558	14337404	Adipose_Visceral_Omentum	Rectal	-0.56	0.574
ENSG00000129646	QRICH2	intron	17	76274243	76275819	Cells_EBV-transformed_lymphocytes	Female	0.56	0.574
ENSG00000130723	PRRC2B	intron	9	131494766	131495740	Adipose_Subcutaneous	Overall	-0.56	0.574
ENSG00000141447	OSBPL1A	intron	18	24334330	24341547	Adipose_Visceral_Omentum	Rectal	-0.56	0.574
ENSG00000149313	AASDHPPT	intron	11	106091477	106094583	Cells_EBV-transformed_lymphocytes	Proximal	0.56	0.574
ENSG00000152894	PTPRK	intron	6	128397688	128409294	Adipose_Subcutaneous	Distal	-0.56	0.574
ENSG00000166669	ATF7IP2	intron	16	10457529	10472110	Cells_EBV-transformed_lymphocytes	Male	0	0.574
ENSG00000167699	GLOD4	intron	17	748032	752133	Adipose_Visceral_Omentum	Colon	0.56	0.574
ENSG00000167699	GLOD4	intron	17	748032	752618	Adipose_Subcutaneous	Colon	0.56	0.574
ENSG00000169118	CSNK1G1	intron	15	64214124	64216562	Adipose_Subcutaneous	Male	0.56	0.574
ENSG00000171551	ECEL1	intron	2	232480813	232481091	Adipose_Subcutaneous	Male	-0.56	0.574
ENSG00000171914	TLN2	intron	15	62836073	62838856	Adipose_Visceral_Omentum	Colon	0.56	0.574
ENSG00000179409	GEMIN4	intron	17	748032	752133	Adipose_Visceral_Omentum	Colon	0.56	0.574
ENSG00000179409	GEMIN4	intron	17	748032	752618	Adipose_Subcutaneous	Colon	0.56	0.574
ENSG00000181852	RNF41	intron	12	56213061	56213958	Adipose_Visceral_Omentum	Overall	-0.19	0.574
ENSG00000185561	TLCD2	intron	17	1709581	1709804	Adipose_Subcutaneous	Overall	0.56	0.574
ENSG00000186594	MIR22HG	intron	17	1709581	1709804	Adipose_Subcutaneous	Overall	0.56	0.574
ENSG00000197386	HTT	intron	4	3199939	3202977	Adipose_Visceral_Omentum	Male	0.56	0.574
ENSG00000236404	VLDLR-AS1	intron	9	2539552	2621229	Adipose_Visceral_Omentum	Distal	0	0.574
ENSG00000250334	LINC00989	intron	4	79513902	79575141	Adipose_Subcutaneous	Rectal	0.56	0.574
ENSG00000131653	TRAF7	intron	16	2164001	2165879	Adipose_Subcutaneous	Rectal	0.43	0.574
ENSG00000152942	RAD17	intron	5	69389145	69391831	Cells_EBV-transformed_lymphocytes	Rectal	0.01	0.574
ENSG00000136044	APPL2	intron	12	105208029	105208158	Adipose_Subcutaneous	Proximal	0.71	0.574
ENSG00000077238	IL4R	intron	16	27314020	27340186	Adipose_Visceral_Omentum	Proximal	-0.91	0.574
ENSG00000087157	PGS1	intron	17	78419725	78424061	Adipose_Visceral_Omentum	Colon	-0.95	0.574
ENSG00000130244	FAM98C	intron	19	38405635	38406910	Adipose_Subcutaneous	Rectal	0.56	0.574
ENSG00000248441	LETR1	intron	15	95255888	95256674	Adipose_Visceral_Omentum	Overall	0.56	0.574
ENSG00000136425	CIB2	intron	15	78111276	78120568	Adipose_Subcutaneous	Overall	-0.17	0.574
ENSG00000162739	SLAMF6	intron	1	160496246	160523144	Cells_EBV-transformed_lymphocytes	Rectal	0.56	0.574
		intron	4	40212734	40242714	Cells_EBV-transformed_lymphocytes	Female	-0.56	0.574
ENSG00000088448	ANKRD10	intron	13	110893263	110894109	Adipose_Subcutaneous	Distal	0.56	0.574
ENSG00000147316	MCPH1	intron	8	6455252	6477594	Adipose_Visceral_Omentum	Distal	-0.08	0.574
ENSG00000240303	ACAD11	intron	3	132605205	132618634	Adipose_Subcutaneous	Colon	0.56	0.574
ENSG00000091592	NLRP1	intron	17	5501872	5515473	Adipose_Visceral_Omentum	Distal	-0.62	0.574
ENSG00000178852	EFCAB13	intron	17	47389427	47391437	Adipose_Subcutaneous	Colon	0.56	0.574
ENSG00000173442	EHBP1L1	intron	11	65581251	65583592	Adipose_Subcutaneous	Proximal	-0.56	0.574
		intron	20	53967073	53985287	Cells_EBV-transformed_lymphocytes	Male	0.56	0.574
ENSG00000004468	CD38	intron	4	15834302	15838092	Adipose_Visceral_Omentum	Distal	0.56	0.574
ENSG00000047249	ATP6V1H	intron	8	53801896	53806742	Colon_Transverse	Overall	0	0.574
ENSG00000047249	ATP6V1H	intron	8	53801896	53811164	Adipose_Visceral_Omentum	Overall	0.56	0.574
ENSG00000047249	ATP6V1H	intron	8	53801896	53814662	Cells_EBV-transformed_lymphocytes	Overall	-0.19	0.574
ENSG00000049246	PER3	intron	1	7788246	7793960	Adipose_Subcutaneous	Proximal	0.56	0.574
ENSG00000089127	OAS1	intron	12	112908824	112911051	Adipose_Subcutaneous	Distal	-0.56	0.574
ENSG00000089127	OAS1	intron	12	112908824	112911098	Adipose_Subcutaneous	Distal	0.56	0.574
ENSG00000089127	OAS1	intron	12	112911258	112916509	Cells_EBV-transformed_lymphocytes	Distal	0.56	0.574
ENSG00000112659	CUL9	intron	6	43221321	43221685	Adipose_Visceral_Omentum	Proximal	0.56	0.574
ENSG00000124357	NAGK	intron	2	71068336	71070502	Adipose_Subcutaneous	Male	-0.56	0.574
ENSG00000131042	LILRB2	intron	19	54277600	54277889	Adipose_Subcutaneous	Distal	0.56	0.574
ENSG00000133895	MEN1	intron	11	64807219	64807552	Cells_EBV-transformed_lymphocytes	Male	0.56	0.574
ENSG00000134874	DZIP1	intron	13	95633321	95641295	Adipose_Subcutaneous	Proximal	-0.56	0.574
ENSG00000149231	CCDC82	intron	11	96359178	96365127	Cells_EBV-transformed_lymphocytes	Female	-0.56	0.574
ENSG00000154781	CCDC174	intron	3	14666947	14667424	Adipose_Visceral_Omentum	Proximal	-0.56	0.574
ENSG00000158125	XDH	intron	2	31348363	31348899	Colon_Transverse	Overall	-0.56	0.574
ENSG00000160883	HK3	intron	5	176884134	176887002	Colon_Transverse	Overall	-0.56	0.574
ENSG00000160883	HK3	intron	5	176884817	176887002	Whole_Blood	Overall	0.56	0.574
ENSG00000166503	HDGFL3	intron	15	83115741	83151215	Adipose_Subcutaneous	Distal	-0.56	0.574
ENSG00000167642	SPINT2	intron	19	38290575	38291840	Adipose_Subcutaneous	Colon	0.56	0.574
ENSG00000167644	C19orf33	intron	19	38290575	38291840	Adipose_Subcutaneous	Colon	0.56	0.574
ENSG00000170421	KRT8	intron	12	52905027	52949456	Adipose_Visceral_Omentum	Rectal	0.56	0.574
ENSG00000174292	TNK1	intron	17	7388704	7388788	Adipose_Visceral_Omentum	Proximal	-0.56	0.574
ENSG00000177706	FAM20C	intron	7	195732	208898	Adipose_Subcutaneous	Female	-0.56	0.574
ENSG00000180370	PAK2	intron	3	196766039	196782626	Cells_EBV-transformed_lymphocytes	Proximal	0.56	0.574
ENSG00000188004	SNHG28	intron	1	159838027	159838365	Adipose_Subcutaneous	Rectal	0.56	0.574
ENSG00000198909	MAP3K3	intron	17	63632802	63634709	Adipose_Subcutaneous	Proximal	-0.19	0.574
ENSG00000239961	LILRA4	intron	19	54277600	54277889	Adipose_Subcutaneous	Distal	0.56	0.574
ENSG00000241058	NSUN6	intron	10	18609926	18614448	Adipose_Subcutaneous	Proximal	0.56	0.574
ENSG00000244482	LILRA6	intron	19	54277600	54277889	Adipose_Subcutaneous	Distal	0.56	0.574
ENSG00000253214	AC079209.1	intron	8	81154406	81158582	Cells_EBV-transformed_lymphocytes	Colon	-0.56	0.574
ENSG00000276758	AC245884.12	intron	19	54277600	54277889	Adipose_Subcutaneous	Distal	0.56	0.574
ENSG00000103254	ANTKMT	intron	16	722083	722309	Adipose_Subcutaneous	Proximal	-0.56	0.574
ENSG00000103254	ANTKMT	intron	16	722134	722309	Adipose_Subcutaneous	Proximal	0.56	0.574
ENSG00000241878	PISD	intron	22	31619836	31620553	Cells_EBV-transformed_lymphocytes	Overall	0.56	0.574
ENSG00000138468	SENP7	intron	3	101343954	101347872	Cells_EBV-transformed_lymphocytes	Colon	-0.47	0.574
ENSG00000155957	TMBIM4	intron	12	66153448	66169855	Adipose_Visceral_Omentum	Female	-0.89	0.574
ENSG00000214293	APTR	intron	7	77661333	77685202	Adipose_Subcutaneous	Female	0.56	0.574
ENSG00000119616	FCF1	intron	14	74713552	74714872	Adipose_Subcutaneous	Male	-0.19	0.574
ENSG00000119616	FCF1	intron	14	74713620	74714872	Cells_EBV-transformed_lymphocytes	Male	-0.56	0.574
ENSG00000167632	TRAPPC9	intron	8	140435240	140439052	Adipose_Visceral_Omentum	Male	0.56	0.574
ENSG00000130348	QRSL1	intron	6	106629705	106640349	Adipose_Visceral_Omentum	Colon	-0.56	0.574
ENSG00000257261	SLC38A4-AS1	intron	12	46387972	46470153	Adipose_Visceral_Omentum	Colon	0.56	0.574
ENSG00000272369	AC008035.1	intron	12	46387972	46470153	Adipose_Visceral_Omentum	Colon	0.56	0.574
ENSG00000103194	USP10	intron	16	84768358	84772541	Cells_EBV-transformed_lymphocytes	Male	-0.2	0.574
ENSG00000146386	ABRACL	intron	6	139028875	139034159	Adipose_Visceral_Omentum	Female	-0.35	0.574
ENSG00000267751	BSG-AS1	intron	19	562653	567456	Cells_EBV-transformed_lymphocytes	Rectal	-0.56	0.574
		intron	16	81811288	81854444	Cells_EBV-transformed_lymphocytes	Distal	0.56	0.574
ENSG00000095370	SH2D3C	intron	9	127751300	127761611	Cells_EBV-transformed_lymphocytes	Colon	-0.56	0.574
ENSG00000100578	KIAA0586	intron	14	58472279	58474607	Colon_Transverse	Overall	0.19	0.574
ENSG00000101384	JAG1	intron	20	10643863	10644357	Adipose_Visceral_Omentum	Distal	0.56	0.574
ENSG00000106823	ECM2	intron	9	92509660	92509899	Adipose_Visceral_Omentum	Female	-0.56	0.574
ENSG00000107736	CDH23	intron	10	71643866	71645831	Adipose_Subcutaneous	Male	0.56	0.574
ENSG00000117395	EBNA1BP2	intron	1	43167235	43168085	Adipose_Subcutaneous	Female	-0.56	0.574
ENSG00000125952	MAX	intron	14	65078036	65093708	Adipose_Visceral_Omentum	Female	0.56	0.574
ENSG00000135916	ITM2C	intron	2	230875808	230876857	Adipose_Subcutaneous	Proximal	-0.56	0.574
ENSG00000145354	CISD2	intron	4	102874671	102885216	Cells_EBV-transformed_lymphocytes	Distal	-0.56	0.574
ENSG00000163626	COX18	intron	4	73065413	73068029	Adipose_Visceral_Omentum	Male	0.56	0.574
ENSG00000167118	URM1	intron	9	128371415	128377995	Adipose_Subcutaneous	Proximal	0.56	0.574
ENSG00000167118	URM1	intron	9	128371415	128378036	Adipose_Subcutaneous	Proximal	-0.56	0.574
ENSG00000177943	MAMDC4	intron	9	136857298	136857367	Cells_EBV-transformed_lymphocytes	Female	-0.56	0.574
ENSG00000185437	SH3BGR	intron	21	39509027	39511680	Adipose_Subcutaneous	Rectal	-0.56	0.574
ENSG00000214140	PRCD	intron	17	76542633	76543029	Adipose_Visceral_Omentum	Colon	0.56	0.574
ENSG00000246560	UBE2D3-AS1	intron	4	102874671	102885216	Cells_EBV-transformed_lymphocytes	Distal	-0.56	0.574
ENSG00000177943	MAMDC4	intron	9	136857041	136857165	Adipose_Subcutaneous	Female	-0.56	0.574
ENSG00000099991	CABIN1	intron	22	24176275	24177504	Adipose_Subcutaneous	Rectal	-0.76	0.574
ENSG00000092020	PPP2R3C	intron	14	35109931	35110525	Adipose_Subcutaneous	Male	-0.19	0.574
ENSG00000168077	SCARA3	intron	8	27676673	27698192	Adipose_Visceral_Omentum	Female	-0.56	0.574
ENSG00000241288	LINC02614	intron	3	125872253	125873741	Adipose_Visceral_Omentum	Distal	-0.56	0.574
ENSG00000248787	AC092903.2	intron	3	125872253	125873741	Adipose_Visceral_Omentum	Distal	-0.56	0.574
ENSG00000230910	ADGRB3-DT	intron	6	68633056	68634185	Adipose_Subcutaneous	Male	0.56	0.574
ENSG00000129946	SHC2	intron	19	439030	440862	Adipose_Subcutaneous	Proximal	0.56	0.574
ENSG00000152117	SMPD4BP	intron	2	131519283	131519535	Adipose_Subcutaneous	Colon	-0.19	0.574
ENSG00000164494	PDSS2	intron	6	107245619	107274029	Adipose_Visceral_Omentum	Female	0.69	0.574
ENSG00000106609	TMEM248	intron	7	66927777	66941848	Cells_EBV-transformed_lymphocytes	Rectal	0.56	0.574
ENSG00000163932	PRKCD	intron	3	53165215	53178404	Adipose_Subcutaneous	Distal	-0.86	0.574
ENSG00000175061	SNHG29	intron	17	16439414	16439528	Adipose_Visceral_Omentum	Male	-0.82	0.574
ENSG00000157106	SMG1	intron	16	18892354	18896052	Adipose_Visceral_Omentum	Female	-0.09	0.574
ENSG00000117054	ACADM	intron	1	75732922	75734791	Adipose_Subcutaneous	Colon	-0.55	0.574
ENSG00000007264	MATK	intron	19	3779451	3779533	Adipose_Subcutaneous	Female	0.56	0.574
ENSG00000168488	ATXN2L	intron	16	28826390	28829401	Cells_EBV-transformed_lymphocytes	Male	-0.03	0.574
ENSG00000168488	ATXN2L	intron	16	28826986	28829401	Adipose_Visceral_Omentum	Male	0.03	0.574
ENSG00000105676	ARMC6	intron	19	19054321	19055265	Cells_EBV-transformed_lymphocytes	Female	-0.47	0.574
ENSG00000246223	LINC01550	intron	14	97926644	97969273	Adipose_Visceral_Omentum	Distal	-0.36	0.574
ENSG00000188428	BLOC1S5	intron	6	8015828	8026367	Adipose_Visceral_Omentum	Distal	0.6	0.574
ENSG00000162542	TMCO4	intron	1	19694551	19700768	Cells_EBV-transformed_lymphocytes	Rectal	0.56	0.574
ENSG00000272047	GTF2H5	intron	6	158168395	158191977	Cells_EBV-transformed_lymphocytes	Overall	-0.55	0.574
ENSG00000246223	LINC01550	intron	14	97960417	97969273	Adipose_Visceral_Omentum	Proximal	-0.55	0.574
ENSG00000105426	PTPRS	intron	19	5246045	5258017	Adipose_Subcutaneous	Male	0.56	0.574
ENSG00000007129	CEACAM21	intron	19	41586195	41586464	Adipose_Subcutaneous	Proximal	0.56	0.574
ENSG00000083444	PLOD1	intron	1	11970816	11972872	Cells_EBV-transformed_lymphocytes	Overall	-0.56	0.574
ENSG00000089094	KDM2B	intron	12	121575859	121578802	Cells_EBV-transformed_lymphocytes	Male	0.56	0.574
ENSG00000090674	MCOLN1	intron	19	7529712	7530370	Adipose_Subcutaneous	Distal	-0.56	0.574
ENSG00000090674	MCOLN1	intron	19	7529712	7530435	Adipose_Subcutaneous	Distal	-0.56	0.574
ENSG00000092201	SUPT16H	intron	14	21383769	21383862	Adipose_Subcutaneous	Distal	-0.19	0.574
ENSG00000100605	ITPK1	intron	14	93016801	93115069	Adipose_Visceral_Omentum	Distal	-0.56	0.574
ENSG00000103064	SLC7A6	intron	16	68287871	68290396	Adipose_Subcutaneous	Rectal	0.19	0.574
ENSG00000103064	SLC7A6	intron	16	68287871	68291209	Adipose_Visceral_Omentum	Rectal	-0.56	0.574
ENSG00000104866	PPP1R37	intron	19	45138611	45140236	Adipose_Subcutaneous	Male	-0.19	0.574
ENSG00000107521	HPS1	intron	10	98423887	98424109	Adipose_Subcutaneous	Female	-0.56	0.574
ENSG00000107521	HPS1	intron	10	98424215	98424335	Adipose_Subcutaneous	Female	-0.56	0.574
ENSG00000108064	TFAM	intron	10	58386338	58388190	Adipose_Subcutaneous	Proximal	-0.56	0.574
ENSG00000111452	ADGRD1	intron	12	131108877	131118385	Cells_EBV-transformed_lymphocytes	Distal	0.56	0.574
ENSG00000117133	RPF1	intron	1	84490472	84495373	Adipose_Subcutaneous	Distal	0.56	0.574
ENSG00000125870	SNRPB2	intron	20	16738902	16740325	Cells_EBV-transformed_lymphocytes	Female	-0.56	0.574
ENSG00000132359	RAP1GAP2	intron	17	3005440	3005955	Adipose_Subcutaneous	Female	0.56	0.574
ENSG00000135426	TESPA1	intron	12	54963242	54963742	Adipose_Subcutaneous	Male	-0.56	0.574
ENSG00000136938	ANP32B	intron	9	98005153	98007502	Adipose_Subcutaneous	Rectal	0.56	0.574
ENSG00000136938	ANP32B	intron	9	98005153	98011271	Adipose_Visceral_Omentum	Rectal	-0.56	0.574
ENSG00000136938	ANP32B	intron	9	98007702	98011271	Adipose_Subcutaneous	Rectal	0.56	0.574
ENSG00000139155	SLCO1C1	intron	12	20695807	20699552	Adipose_Subcutaneous	Male	-0.56	0.574
ENSG00000144283	PKP4	intron	2	158631941	158634073	Adipose_Visceral_Omentum	Female	0.56	0.574
ENSG00000149633	KIAA1755	intron	20	38223636	38225665	Adipose_Visceral_Omentum	Female	-0.56	0.574
ENSG00000149633	KIAA1755	intron	20	38223636	38227154	Adipose_Visceral_Omentum	Female	0.56	0.574
ENSG00000149633	KIAA1755	intron	20	38223636	38228147	Adipose_Visceral_Omentum	Female	0.56	0.574
ENSG00000156384	SFR1	intron	10	104123086	104123714	Adipose_Subcutaneous	Overall	0	0.574
ENSG00000161692	DBF4B	intron	17	44709366	44722880	Adipose_Visceral_Omentum	Overall	0.56	0.574
ENSG00000169919	GUSB	intron	7	65974401	65974526	Adipose_Subcutaneous	Male	-0.56	0.574
ENSG00000169919	GUSB	intron	7	65974441	65974526	Adipose_Subcutaneous	Male	0.56	0.574
ENSG00000169919	GUSB	intron	7	65974704	65974919	Adipose_Subcutaneous	Male	0	0.574
ENSG00000169919	GUSB	intron	7	65974704	65976015	Cells_EBV-transformed_lymphocytes	Male	0.56	0.574
ENSG00000174437	ATP2A2	intron	12	110328017	110332597	Adipose_Visceral_Omentum	Distal	-0.56	0.574
ENSG00000174442	ZWILCH	intron	15	66540210	66546591	Adipose_Visceral_Omentum	Distal	-0.56	0.574
ENSG00000197822	OCLN	intron	5	69509819	69513948	Colon_Transverse	Overall	0.56	0.574
ENSG00000198722	UNC13B	intron	9	35375201	35376028	Adipose_Subcutaneous	Overall	0.56	0.574
ENSG00000231365	WARS2-AS1	intron	1	119150652	119150793	Adipose_Subcutaneous	Distal	0.56	0.574
ENSG00000251022	THAP9-AS1	intron	4	82894847	82895692	Adipose_Subcutaneous	Rectal	-0.56	0.574
ENSG00000276234	TADA2A	intron	17	37423615	37426950	Colon_Sigmoid	Overall	0.19	0.574
ENSG00000276234	TADA2A	intron	17	37423615	37437738	Cells_EBV-transformed_lymphocytes	Overall	0	0.574
ENSG00000204623	POLR1HASP	intron	6	30035983	30058115	Adipose_Visceral_Omentum	Rectal	-0.64	0.574
ENSG00000149474	KAT14	intron	20	18138444	18142208	Cells_EBV-transformed_lymphocytes	Male	-0.56	0.574
ENSG00000232838	PET117	intron	20	18138444	18142208	Cells_EBV-transformed_lymphocytes	Male	-0.56	0.574
ENSG00000011021	CLCN6	intron	1	11828219	11828458	Adipose_Subcutaneous	Proximal	-0.72	0.574
ENSG00000109861	CTSC	intron	11	88328196	88334937	Cells_EBV-transformed_lymphocytes	Male	-0.8	0.574
ENSG00000122375	OPN4	intron	10	86661388	86663659	Adipose_Subcutaneous	Male	0.56	0.574
ENSG00000091879	ANGPT2	intron	8	6519994	6521178	Adipose_Visceral_Omentum	Male	0.56	0.574
ENSG00000068971	PPP2R5B	intron	11	64925028	64925848	Adipose_Subcutaneous	Distal	0.04	0.574
ENSG00000129566	TEP1	intron	14	20396730	20400984	Cells_EBV-transformed_lymphocytes	Colon	0.56	0.574
ENSG00000157916	RER1	intron	1	2391958	2394647	Colon_Sigmoid	Overall	0.56	0.574
ENSG00000118292	C1orf54	intron	1	150268820	150272284	Adipose_Visceral_Omentum	Colon	-0.56	0.574
ENSG00000232079	LINC01697	intron	21	28090521	28102550	Adipose_Visceral_Omentum	Rectal	0.56	0.574
ENSG00000132823	OSER1	intron	20	44203074	44206881	Cells_EBV-transformed_lymphocytes	Female	0.56	0.574
ENSG00000112425	EPM2A	intron	6	145627693	145686122	Adipose_Subcutaneous	Proximal	0.56	0.574
ENSG00000125731	SH2D3A	intron	19	6755315	6759594	Cells_EBV-transformed_lymphocytes	Male	0.56	0.574
ENSG00000160214	RRP1	intron	21	43800614	43800862	Adipose_Subcutaneous	Male	-0.56	0.574
		intron	5	81615557	81650267	Cells_EBV-transformed_lymphocytes	Female	0.56	0.574
ENSG00000061938	TNK2	intron	3	195888606	195891912	Adipose_Visceral_Omentum	Proximal	-0.56	0.574
ENSG00000065054	NHERF2	intron	16	2028196	2029582	Adipose_Subcutaneous	Male	-0.56	0.574
ENSG00000078140	UBE2K	intron	4	39737513	39745752	Adipose_Visceral_Omentum	Rectal	-0.19	0.574
ENSG00000081014	AP4E1	intron	15	50999262	51001026	Adipose_Visceral_Omentum	Male	-0.56	0.574
ENSG00000082996	RNF13	intron	3	149921227	149960056	Adipose_Subcutaneous	Male	0.56	0.574
ENSG00000103254	ANTKMT	intron	16	721941	722309	Adipose_Subcutaneous	Proximal	-0.56	0.574
ENSG00000112658	SRF	intron	6	43176166	43176548	Adipose_Subcutaneous	Distal	0.56	0.574
ENSG00000138030	KHK	intron	2	27087351	27092332	Cells_EBV-transformed_lymphocytes	Colon	0.56	0.574
ENSG00000138642	HERC6	intron	4	88379120	88383221	Adipose_Visceral_Omentum	Male	0.56	0.574
ENSG00000164828	SUN1	intron	7	832601	838798	Adipose_Visceral_Omentum	Rectal	0.56	0.574
ENSG00000164933	SLC25A32	intron	8	103400546	103401516	Adipose_Subcutaneous	Colon	0.56	0.574
ENSG00000165501	LRR1	intron	14	49600697	49602370	Adipose_Visceral_Omentum	Proximal	0.56	0.574
ENSG00000165533	TTC8	intron	14	88846907	88852971	Adipose_Subcutaneous	Distal	0.56	0.574
ENSG00000174437	ATP2A2	intron	12	110343434	110344886	Adipose_Visceral_Omentum	Overall	0.56	0.574
ENSG00000183137	CEP57L1	intron	6	109095575	109140421	Adipose_Subcutaneous	Male	0.56	0.574
ENSG00000184990	SIVA1	intron	14	104753319	104755630	Cells_EBV-transformed_lymphocytes	Colon	0.56	0.574
ENSG00000215440	NPEPL1	intron	20	58691830	58693737	Adipose_Visceral_Omentum	Distal	0.56	0.574
ENSG00000278053	DDX52	intron	17	37614353	37618281	Adipose_Visceral_Omentum	Rectal	-0.56	0.574
ENSG00000088888	MAVS	intron	20	3869139	3873794	Colon_Transverse	Overall	0.53	0.574
ENSG00000136819	C9orf78	intron	9	129833709	129834707	Cells_EBV-transformed_lymphocytes	Male	0.66	0.574
ENSG00000204120	GIGYF2	intron	2	232787329	232790698	Adipose_Visceral_Omentum	Overall	-0.19	0.574
ENSG00000204120	GIGYF2	intron	2	232787329	232790716	Colon_Transverse	Overall	0.56	0.574
ENSG00000037280	FLT4	intron	5	180613110	180614068	Adipose_Visceral_Omentum	Colon	-0.32	0.574
ENSG00000105352	CEACAM4	intron	19	41620627	41621651	Whole_Blood	Overall	0.38	0.574
ENSG00000185485	SDHAP1	intron	3	195985789	195986519	Colon_Sigmoid	Overall	-0.1	0.574
ENSG00000261236	BOP1	intron	8	144263761	144263831	Adipose_Subcutaneous	Distal	-0.19	0.574
ENSG00000261236	BOP1	intron	8	144263911	144263981	Cells_EBV-transformed_lymphocytes	Distal	0.19	0.574
ENSG00000132694	ARHGEF11	intron	1	156937496	156938418	Cells_EBV-transformed_lymphocytes	Rectal	0.56	0.574
ENSG00000110660	SLC35F2	intron	11	107803155	107804718	Cells_EBV-transformed_lymphocytes	Male	0.56	0.574
ENSG00000101224	CDC25B	intron	20	3796731	3797664	Cells_EBV-transformed_lymphocytes	Male	-0.6	0.574
ENSG00000169908	TM4SF1	intron	3	149371867	149375680	Adipose_Subcutaneous	Female	-0.99	0.574
ENSG00000106009	BRAT1	intron	7	2538944	2539179	Adipose_Subcutaneous	Colon	-0.67	0.574
ENSG00000165630	PRPF18	intron	10	13613881	13614015	Cells_EBV-transformed_lymphocytes	Rectal	-0.56	0.574
ENSG00000263753	LINC00667	intron	18	5241255	5241699	Cells_EBV-transformed_lymphocytes	Rectal	-0.56	0.574
ENSG00000153902	LGI4	intron	19	35133389	35133693	Adipose_Visceral_Omentum	Female	-0.97	0.574
ENSG00000083290	ULK2	intron	17	19786005	19795622	Colon_Sigmoid	Overall	0.56	0.574
ENSG00000102796	DHRS12	intron	13	51771911	51773930	Adipose_Subcutaneous	Rectal	-0.56	0.574
ENSG00000106009	BRAT1	intron	7	2539351	2539544	Adipose_Subcutaneous	Female	-0.56	0.574
ENSG00000151500	THYN1	intron	11	134250338	134251130	Adipose_Visceral_Omentum	Male	-0.56	0.574
ENSG00000247596	TWF2	intron	3	52235106	52238992	Adipose_Visceral_Omentum	Distal	0.56	0.574
		intron	1	207473179	207473545	Cells_EBV-transformed_lymphocytes	Distal	0.56	0.574
		intron	1	207473179	207473801	Cells_EBV-transformed_lymphocytes	Distal	-0.56	0.574
		intron	15	40563027	40564766	Cells_EBV-transformed_lymphocytes	Rectal	0.56	0.574
		intron	2	174487827	174488035	Cells_EBV-transformed_lymphocytes	Overall	-0.56	0.574
ENSG00000008311	AASS	intron	7	122133741	122144161	Adipose_Subcutaneous	Male	0.56	0.574
ENSG00000009844	VTA1	intron	6	142198615	142203985	Adipose_Subcutaneous	Colon	0.56	0.574
ENSG00000033100	CHPF2	intron	7	151237172	151237374	Adipose_Visceral_Omentum	Rectal	0.56	0.574
ENSG00000059378	PARP12	intron	7	140034331	140037715	Cells_EBV-transformed_lymphocytes	Rectal	-0.56	0.574
ENSG00000083896	YTHDC1	intron	4	68320205	68321744	Adipose_Subcutaneous	Male	-0.56	0.574
ENSG00000088320	REM1	intron	20	31482488	31484159	Adipose_Subcutaneous	Overall	-0.56	0.574
ENSG00000104312	RIPK2	intron	8	89765496	89769772	Adipose_Visceral_Omentum	Colon	-0.56	0.574
ENSG00000107789	MINPP1	intron	10	87508238	87508336	Colon_Sigmoid	Overall	-0.56	0.574
ENSG00000122882	ECD	intron	10	73160551	73163733	Adipose_Subcutaneous	Male	-0.56	0.574
ENSG00000124181	PLCG1	intron	20	41169526	41170112	Cells_EBV-transformed_lymphocytes	Distal	0.56	0.574
ENSG00000128731	HERC2	intron	15	28176768	28176950	Adipose_Subcutaneous	Female	0.56	0.574
ENSG00000130939	UBE4B	intron	1	10137205	10144940	Adipose_Subcutaneous	Rectal	-0.19	0.574
ENSG00000142733	MAP3K6	intron	1	27356749	27357009	Adipose_Visceral_Omentum	Proximal	-0.56	0.574
ENSG00000198382	UVRAG	intron	11	76008867	76016815	Adipose_Subcutaneous	Colon	-0.19	0.574
ENSG00000233354	LINC00028	intron	20	31482488	31484159	Adipose_Subcutaneous	Overall	-0.56	0.574
ENSG00000117054	ACADM	intron	1	75750546	75761122	Adipose_Subcutaneous	Female	-0.56	0.574
ENSG00000145495	MARCHF6	intron	5	10413450	10414433	Adipose_Visceral_Omentum	Colon	0.56	0.574
ENSG00000163516	ANKZF1	intron	2	219229900	219230228	Adipose_Subcutaneous	Overall	-0.27	0.574
ENSG00000179593	ALOX15B	intron	17	8047664	8047745	Adipose_Visceral_Omentum	Female	-0.56	0.574
ENSG00000134905	CARS2	intron	13	110642521	110642721	Adipose_Subcutaneous	Rectal	-0.56	0.574
ENSG00000115084	SLC35F5	intron	2	113715195	113719154	Cells_EBV-transformed_lymphocytes	Colon	0.89	0.574
ENSG00000168405	CMAHP	intron	6	25092012	25093514	Cells_EBV-transformed_lymphocytes	Colon	-0.56	0.574
ENSG00000148384	INPP5E	intron	9	136433177	136434037	Colon_Sigmoid	Overall	0.56	0.574
ENSG00000128335	APOL2	intron	22	36233455	36239136	Adipose_Subcutaneous	Colon	0.84	0.574
ENSG00000042493	CAPG	intron	2	85402158	85410317	Adipose_Visceral_Omentum	Colon	-0.61	0.574
ENSG00000114021	NIT2	intron	3	100354827	100357006	Adipose_Subcutaneous	Female	-0.56	0.574
ENSG00000083838	ZNF446	intron	19	58479727	58479930	Cells_EBV-transformed_lymphocytes	Distal	0.56	0.574
ENSG00000116688	MFN2	intron	1	11981853	11981970	Cells_EBV-transformed_lymphocytes	Rectal	-0.74	0.574
ENSG00000166825	ANPEP	intron	15	89791093	89792160	Adipose_Visceral_Omentum	Proximal	0.56	0.574
ENSG00000273559	CWC25	intron	17	38809765	38810276	Adipose_Visceral_Omentum	Colon	-0.16	0.574
ENSG00000136875	PRPF4	intron	9	113290588	113290700	Cells_EBV-transformed_lymphocytes	Male	-0.56	0.574
ENSG00000125611	CHCHD5	intron	2	112586365	112588866	Adipose_Subcutaneous	Proximal	-0.56	0.574
ENSG00000228251	AC012442.1	intron	2	112586365	112588866	Adipose_Subcutaneous	Proximal	-0.56	0.574
ENSG00000243389	AC012442.2	intron	2	112586365	112588866	Adipose_Subcutaneous	Proximal	-0.56	0.574
ENSG00000131323	TRAF3	intron	14	102777675	102870185	Adipose_Subcutaneous	Overall	0.91	0.574
ENSG00000064933	PMS1	intron	2	189805754	189806423	Cells_EBV-transformed_lymphocytes	Overall	-0.56	0.574
ENSG00000064933	PMS1	intron	2	189805754	189818017	Adipose_Visceral_Omentum	Overall	0.19	0.574
ENSG00000178209	PLEC	intron	8	143938240	143938631	Cells_EBV-transformed_lymphocytes	Male	0.56	0.574
ENSG00000082397	EPB41L3	intron	18	5401043	5406777	Adipose_Subcutaneous	Female	0	0.574
ENSG00000086619	ERO1B	intron	1	236242909	236243422	Adipose_Subcutaneous	Overall	0.56	0.574
ENSG00000101639	CEP192	intron	18	13038579	13040830	Adipose_Subcutaneous	Male	0.56	0.574
ENSG00000112787	FBRSL1	intron	12	132548032	132567481	Adipose_Subcutaneous	Male	-0.56	0.574
ENSG00000117616	RSRP1	intron	1	25294740	25337040	Adipose_Subcutaneous	Rectal	0.56	0.574
ENSG00000117616	RSRP1	intron	1	25304821	25306562	Cells_EBV-transformed_lymphocytes	Rectal	0.56	0.574
ENSG00000117616	RSRP1	intron	1	25304821	25318063	Adipose_Subcutaneous	Rectal	0.56	0.574
ENSG00000117616	RSRP1	intron	1	25306949	25337040	Cells_EBV-transformed_lymphocytes	Rectal	0.56	0.574
ENSG00000120899	PTK2B	intron	8	27311709	27312304	Adipose_Visceral_Omentum	Male	0.56	0.574
ENSG00000126870	DYNC2I1	intron	7	158902595	158905166	Adipose_Subcutaneous	Female	0.56	0.574
ENSG00000130158	DOCK6	intron	19	11223122	11227337	Colon_Sigmoid	Overall	-0.19	0.574
ENSG00000136051	WASHC4	intron	12	105152451	105155110	Cells_EBV-transformed_lymphocytes	Overall	0.56	0.574
ENSG00000136478	TEX2	intron	17	64154967	64160801	Adipose_Subcutaneous	Rectal	0.56	0.574
ENSG00000138018	SELENOI	intron	2	26385139	26386354	Adipose_Subcutaneous	Female	-0.56	0.574
ENSG00000143093	STRIP1	intron	1	110040703	110041536	Adipose_Visceral_Omentum	Colon	-0.19	0.574
ENSG00000148356	LRSAM1	intron	9	127461257	127462252	Adipose_Visceral_Omentum	Distal	0.56	0.574
ENSG00000157445	CACNA2D3	intron	3	54885586	54887959	Adipose_Visceral_Omentum	Proximal	0.56	0.574
ENSG00000161912	ADCY10P1	intron	6	41134729	41135185	Adipose_Subcutaneous	Colon	0	0.574
ENSG00000166165	CKB	intron	14	103520311	103521263	Adipose_Subcutaneous	Female	-0.56	0.574
ENSG00000166165	CKB	intron	14	103520592	103521263	Adipose_Subcutaneous	Female	0.56	0.574
ENSG00000181513	ACBD4	intron	17	45137830	45137910	Adipose_Subcutaneous	Colon	0.56	0.574
ENSG00000185522	LMNTD2	intron	11	558979	559347	Cells_EBV-transformed_lymphocytes	Female	0.56	0.574
ENSG00000196305	IARS1	intron	9	92240691	92240856	Adipose_Visceral_Omentum	Overall	-0.56	0.574
ENSG00000204257	HLA-DMA	intron	6	32949787	32950519	Adipose_Visceral_Omentum	Colon	-0.56	0.574
ENSG00000228409	CCT6P1	intron	7	65754661	65755780	Adipose_Subcutaneous	Female	0	0.574
ENSG00000129197	RPAIN	intron	17	5422829	5425971	Adipose_Subcutaneous	Overall	0.55	0.574
ENSG00000107554	DNMBP	intron	10	99888953	99894946	Adipose_Subcutaneous	Proximal	-0.24	0.574
ENSG00000261448	AC109446.3	intron	16	17137614	17138242	Cells_EBV-transformed_lymphocytes	Colon	-0.56	0.574
ENSG00000173221	GLRX	intron	5	95814957	95816507	Adipose_Subcutaneous	Distal	0.39	0.574
ENSG00000198917	SPOUT1	intron	9	128828860	128829110	Adipose_Subcutaneous	Overall	-0.56	0.574
ENSG00000198563	DDX39B	intron	6	31540664	31541950	Cells_EBV-transformed_lymphocytes	Distal	-0.97	0.574
ENSG00000100151	PICK1	intron	22	38065130	38069033	Adipose_Visceral_Omentum	Rectal	0.56	0.574
ENSG00000019144	PHLDB1	intron	11	118607699	118613816	Adipose_Subcutaneous	Colon	0.56	0.574
ENSG00000108950	FAM20A	intron	17	68541495	68541985	Adipose_Visceral_Omentum	Overall	-0.56	0.574
		intron	1	236012043	236013411	Cells_EBV-transformed_lymphocytes	Rectal	0.56	0.574
ENSG00000077147	TM9SF3	intron	10	96553059	96561978	Adipose_Visceral_Omentum	Male	0.56	0.574
ENSG00000125826	RBCK1	intron	20	410025	410412	Adipose_Subcutaneous	Overall	-0.97	0.574
ENSG00000170581	STAT2	intron	12	56351190	56354466	Adipose_Visceral_Omentum	Overall	0.56	0.574
ENSG00000117697	NSL1	intron	1	212739601	212766189	Cells_EBV-transformed_lymphocytes	Male	-0.56	0.574
ENSG00000130818	ZNF426	intron	19	9531067	9532845	Cells_EBV-transformed_lymphocytes	Overall	-0.56	0.574
ENSG00000135336	ORC3	intron	6	87658018	87663003	Adipose_Visceral_Omentum	Overall	-0.56	0.574
		intron	2	64922776	64932345	Cells_EBV-transformed_lymphocytes	Proximal	0.56	0.574
		intron	3	122077916	122091601	Cells_EBV-transformed_lymphocytes	Colon	-0.56	0.574
ENSG00000055044	NOP58	intron	2	202290457	202291021	Cells_EBV-transformed_lymphocytes	Distal	-0.56	0.574
ENSG00000055044	NOP58	intron	2	202290457	202291125	Cells_EBV-transformed_lymphocytes	Distal	0.56	0.574
ENSG00000064933	PMS1	intron	2	189784614	189791790	Cells_EBV-transformed_lymphocytes	Male	0.56	0.574
ENSG00000064933	PMS1	intron	2	189784770	189791790	Cells_EBV-transformed_lymphocytes	Male	0.56	0.574
ENSG00000072195	SPEG	intron	2	219451279	219461882	Adipose_Visceral_Omentum	Proximal	-0.56	0.574
ENSG00000079308	TNS1	intron	2	217830014	217830367	Adipose_Subcutaneous	Rectal	0.56	0.574
ENSG00000099308	MAST3	intron	19	18124366	18124642	Adipose_Visceral_Omentum	Male	-0.56	0.574
ENSG00000100813	ACIN1	intron	14	23064488	23065966	Cells_EBV-transformed_lymphocytes	Proximal	-0.56	0.574
ENSG00000109265	CRACD	intron	4	56298349	56307535	Colon_Transverse	Overall	0.56	0.574
ENSG00000115902	SLC1A4	intron	2	65018265	65018545	Adipose_Visceral_Omentum	Female	0	0.574
ENSG00000116353	MECR	intron	1	29200589	29201943	Adipose_Visceral_Omentum	Rectal	-0.56	0.574
ENSG00000119912	IDE	intron	10	92456431	92461191	Adipose_Subcutaneous	Overall	0.34	0.574
ENSG00000125485	DDX31	intron	9	132652492	132658671	Adipose_Visceral_Omentum	Rectal	-0.56	0.574
ENSG00000130177	CDC16	intron	13	114263014	114265150	Adipose_Visceral_Omentum	Colon	0.56	0.574
ENSG00000143375	CGN	intron	1	151532572	151533975	Adipose_Visceral_Omentum	Rectal	0.56	0.574
ENSG00000167535	CACNB3	intron	12	48814553	48823344	Adipose_Subcutaneous	Male	0.56	0.574
ENSG00000168743	NPNT	intron	4	105942702	105959028	Adipose_Subcutaneous	Female	-0.56	0.574
ENSG00000168802	CHTF8	intron	16	69118525	69121053	Adipose_Subcutaneous	Colon	-0.56	0.574
ENSG00000177697	CD151	intron	11	837612	837942	Cells_EBV-transformed_lymphocytes	Female	0.56	0.574
ENSG00000197905	TEAD4	intron	12	3012232	3017398	Colon_Sigmoid	Overall	0	0.574
ENSG00000230124	ACBD6	intron	1	180281386	180288270	Cells_EBV-transformed_lymphocytes	Proximal	-0.56	0.574
ENSG00000175063	UBE2C	intron	20	45813464	45814384	Adipose_Subcutaneous	Rectal	-0.56	0.574
ENSG00000144504	ANKMY1	intron	2	240500565	240512802	Adipose_Subcutaneous	Proximal	-0.87	0.574
ENSG00000164828	SUN1	intron	7	816673	838798	Adipose_Visceral_Omentum	Colon	0.47	0.574
ENSG00000215440	NPEPL1	intron	20	58712290	58712479	Adipose_Visceral_Omentum	Female	0.99	0.574
ENSG00000054148	PHPT1	intron	9	136850560	136850755	Adipose_Visceral_Omentum	Female	0.38	0.574
ENSG00000160336	ZNF761	intron	19	53432028	53441796	Cells_EBV-transformed_lymphocytes	Male	0.9	0.574
ENSG00000241015	TPM3P9	intron	19	53432028	53441796	Cells_EBV-transformed_lymphocytes	Male	0.9	0.574
ENSG00000176700	SCAND2P	intron	15	84634381	84637347	Cells_EBV-transformed_lymphocytes	Rectal	-0.54	0.574
ENSG00000110172	CHORDC1	intron	11	90215230	90218135	Adipose_Visceral_Omentum	Overall	-0.49	0.574
ENSG00000075240	GRAMD4	intron	22	46676668	46677576	Adipose_Visceral_Omentum	Female	0.56	0.574
ENSG00000162736	NCSTN	intron	1	160353501	160354118	Cells_EBV-transformed_lymphocytes	Colon	-0.42	0.574
ENSG00000106355	LSM5	intron	7	32489344	32490320	Cells_EBV-transformed_lymphocytes	Distal	0.14	0.574
ENSG00000203999	LINC01270	intron	20	50277613	50278177	Adipose_Visceral_Omentum	Distal	0.56	0.574
ENSG00000224397	PELATON	intron	20	50277613	50278177	Adipose_Visceral_Omentum	Distal	0.56	0.574
ENSG00000128487	SPECC1	intron	17	20009424	20017987	Adipose_Visceral_Omentum	Overall	-0.67	0.574
ENSG00000175274	TP53I11	intron	11	44937352	44938207	Adipose_Visceral_Omentum	Male	-0.77	0.574
ENSG00000186088	GSAP	intron	7	77353026	77353572	Adipose_Visceral_Omentum	Male	0.56	0.574
ENSG00000076513	ANKRD13A	intron	12	110030758	110032447	Adipose_Visceral_Omentum	Distal	-0.56	0.574
ENSG00000272758	WDR5B-DT	intron	3	122425658	122426275	Cells_EBV-transformed_lymphocytes	Proximal	0.32	0.574
ENSG00000203710	CR1	intron	1	207630621	207637688	Cells_EBV-transformed_lymphocytes	Male	-0.56	0.574
		intron	1	246325961	246327201	Cells_EBV-transformed_lymphocytes	Overall	0.56	0.574
		intron	6	115968739	116003877	Cells_EBV-transformed_lymphocytes	Female	0.56	0.574
		intron	6	69900338	69915960	Cells_EBV-transformed_lymphocytes	Distal	-0.56	0.574
		intron	6	69900338	69927909	Cells_EBV-transformed_lymphocytes	Distal	0.56	0.574
ENSG00000079805	DNM2	intron	19	10808580	10812264	Adipose_Subcutaneous	Proximal	-0.56	0.574
ENSG00000109323	MANBA	intron	4	102671398	102673919	Adipose_Subcutaneous	Colon	0.56	0.574
ENSG00000116750	UCHL5	intron	1	193049851	193051754	Adipose_Subcutaneous	Female	-0.56	0.574
ENSG00000118473	SGIP1	intron	1	66679752	66689148	Adipose_Subcutaneous	Colon	-0.56	0.574
ENSG00000119139	TJP2	intron	9	69248224	69249375	Adipose_Visceral_Omentum	Female	-0.56	0.574
ENSG00000125834	STK35	intron	20	2117415	2143784	Cells_EBV-transformed_lymphocytes	Proximal	0.56	0.574
ENSG00000131374	TBC1D5	intron	3	17292001	17307992	Adipose_Subcutaneous	Colon	-0.56	0.574
ENSG00000157540	DYRK1A	intron	21	37367628	37472684	Adipose_Subcutaneous	Female	0.56	0.574
ENSG00000160124	MIX23	intron	3	122371800	122383174	Colon_Sigmoid	Overall	-0.56	0.574
ENSG00000166925	TSC22D4	intron	7	100478201	100478794	Cells_EBV-transformed_lymphocytes	Distal	0.56	0.574
ENSG00000171045	TSNARE1	intron	8	142271691	142279860	Adipose_Visceral_Omentum	Male	0.56	0.574
ENSG00000174839	DENND6A	intron	3	57657735	57659118	Adipose_Subcutaneous	Colon	0.56	0.574
ENSG00000184465	WDR27	intron	6	169662424	169663841	Adipose_Visceral_Omentum	Colon	0.56	0.574
ENSG00000184465	WDR27	intron	6	169663706	169664166	Adipose_Subcutaneous	Colon	0.56	0.574
ENSG00000196535	MYO18A	intron	17	29107189	29109858	Adipose_Subcutaneous	Male	-0.56	0.574
ENSG00000233901	LINC01503	intron	9	129338917	129341736	Adipose_Subcutaneous	Male	-0.56	0.574
ENSG00000275700	AATF	intron	17	36986731	36988519	Adipose_Subcutaneous	Overall	-0.56	0.574
ENSG00000012983	MAP4K5	intron	14	50445194	50446079	Adipose_Subcutaneous	Female	-0.56	0.574
ENSG00000084073	ZMPSTE24	intron	1	40258394	40260839	Adipose_Subcutaneous	Proximal	-0.56	0.574
ENSG00000118217	ATF6	intron	1	161912380	161958446	Adipose_Subcutaneous	Proximal	0	0.574
ENSG00000174839	DENND6A	intron	3	57659180	57660760	Adipose_Subcutaneous	Colon	-0.56	0.574
ENSG00000196526	AFAP1	intron	4	7773010	7774739	Adipose_Visceral_Omentum	Rectal	-0.56	0.575
ENSG00000168000	BSCL2	intron	11	62705617	62706203	Adipose_Subcutaneous	Male	0.15	0.575
ENSG00000060642	PIGV	intron	1	26787806	26790759	Adipose_Subcutaneous	Distal	-0.56	0.575
ENSG00000226232	NPIPB14P	intron	16	69978112	69978222	Adipose_Visceral_Omentum	Female	-0.56	0.575
ENSG00000148690	FRA10AC1	intron	10	93700106	93701676	Adipose_Subcutaneous	Distal	-0.55	0.575
ENSG00000174177	CTU2	intron	16	88711695	88712274	Adipose_Subcutaneous	Male	-0.94	0.575
ENSG00000107036	RIC1	intron	9	5720324	5720614	Cells_EBV-transformed_lymphocytes	Proximal	-0.22	0.575
ENSG00000184465	WDR27	intron	6	169662424	169663563	Adipose_Visceral_Omentum	Proximal	0.35	0.575
ENSG00000223704	LINC01422	intron	22	26877413	26879953	Adipose_Visceral_Omentum	Male	-0.56	0.575
ENSG00000235271	LINC01422	intron	22	26877413	26879953	Adipose_Visceral_Omentum	Male	-0.56	0.575
ENSG00000229847	EMX2OS	intron	10	117490911	117492021	Adipose_Subcutaneous	Overall	-0.56	0.575
ENSG00000083099	LYRM2	intron	6	89637882	89638272	Adipose_Subcutaneous	Male	0.56	0.575
ENSG00000103932	RPAP1	intron	15	41531202	41534714	Adipose_Subcutaneous	Distal	-0.56	0.575
ENSG00000226232	NPIPB14P	intron	16	69978282	69978902	Adipose_Subcutaneous	Rectal	-0.93	0.575
		intron	6	37650405	37652011	Cells_EBV-transformed_lymphocytes	Proximal	-0.56	0.575
ENSG00000088280	ASAP3	intron	1	23441845	23442186	Adipose_Subcutaneous	Distal	0.56	0.575
ENSG00000089154	GCN1	intron	12	120174169	120175162	Adipose_Subcutaneous	Colon	-0.56	0.575
ENSG00000108262	GIT1	intron	17	29582803	29582925	Colon_Sigmoid	Overall	0.56	0.575
ENSG00000108262	GIT1	intron	17	29583037	29583483	Colon_Sigmoid	Overall	-0.56	0.575
ENSG00000111452	ADGRD1	intron	12	130987349	130991014	Cells_EBV-transformed_lymphocytes	Distal	0.56	0.575
ENSG00000115392	FANCL	intron	2	58162947	58163029	Adipose_Visceral_Omentum	Proximal	-0.56	0.575
ENSG00000116127	ALMS1	intron	2	73520016	73534824	Adipose_Subcutaneous	Female	0.56	0.575
ENSG00000125450	NUP85	intron	17	75229131	75230953	Adipose_Subcutaneous	Colon	0.56	0.575
ENSG00000143036	SLC44A3	intron	1	94892517	94894818	Adipose_Visceral_Omentum	Colon	0.56	0.575
ENSG00000148290	SURF1	intron	9	133353940	133354659	Cells_EBV-transformed_lymphocytes	Proximal	-0.56	0.575
ENSG00000149150	SLC43A1	intron	11	57489392	57493993	Adipose_Visceral_Omentum	Overall	0.56	0.575
ENSG00000149257	SERPINH1	intron	11	75570797	75571781	Adipose_Visceral_Omentum	Distal	0.56	0.575
ENSG00000162944	RFTN2	intron	2	197615979	197617800	Adipose_Subcutaneous	Male	0.56	0.575
ENSG00000166436	TRIM66	intron	11	8643126	8645741	Adipose_Subcutaneous	Rectal	-0.56	0.575
ENSG00000175854	SWI5	intron	9	128276402	128276587	Adipose_Subcutaneous	Overall	0.37	0.575
ENSG00000175854	SWI5	intron	9	128276402	128276707	Cells_EBV-transformed_lymphocytes	Overall	-0.19	0.575
ENSG00000178078	STAP2	intron	19	4325545	4326942	Cells_EBV-transformed_lymphocytes	Male	-0.56	0.575
ENSG00000211898	IGHD	intron	14	105838429	105840367	Cells_EBV-transformed_lymphocytes	Male	0.56	0.575
ENSG00000225205	PDK1-AS1	intron	2	172466021	172495375	Cells_EBV-transformed_lymphocytes	Rectal	0.56	0.575
ENSG00000232788	ITGA6-AS1	intron	2	172466021	172495375	Cells_EBV-transformed_lymphocytes	Rectal	0.56	0.575
ENSG00000083535	PIBF1	intron	13	72965404	72998822	Adipose_Subcutaneous	Female	-0.87	0.575
ENSG00000135441	BLOC1S1	intron	12	55716717	55716933	Adipose_Subcutaneous	Colon	-0.56	0.575
ENSG00000104714	ERICH1	intron	8	625968	627003	Adipose_Subcutaneous	Proximal	-0.19	0.575
ENSG00000152133	GPATCH11	intron	2	37089866	37090681	Cells_EBV-transformed_lymphocytes	Colon	0.8	0.575
ENSG00000165629	ATP5F1C	intron	10	7802854	7807659	Adipose_Subcutaneous	Proximal	0.56	0.575
ENSG00000154864	PIEZO2	intron	18	10800475	10803875	Colon_Sigmoid	Overall	-0.56	0.575
ENSG00000166140	ZFYVE19	intron	15	40813417	40813713	Cells_EBV-transformed_lymphocytes	Distal	-0.17	0.575
ENSG00000142765	SYTL1	intron	1	27351336	27351456	Cells_EBV-transformed_lymphocytes	Distal	0.23	0.575
ENSG00000198917	SPOUT1	intron	9	128822833	128824072	Adipose_Visceral_Omentum	Male	0.56	0.575
ENSG00000153113	CAST	intron	5	96757336	96757444	Adipose_Visceral_Omentum	Overall	-0.56	0.575
ENSG00000114353	GNAI2	intron	3	50256610	50256723	Adipose_Visceral_Omentum	Distal	-0.56	0.575
ENSG00000158859	ADAMTS4	intron	1	161191564	161192065	Adipose_Subcutaneous	Overall	-0.56	0.575
ENSG00000177311	ZBTB38	intron	3	141396503	141403927	Adipose_Visceral_Omentum	Overall	-0.56	0.575
ENSG00000278845	MRPL45	intron	17	38318735	38322126	Adipose_Subcutaneous	Overall	0.56	0.575
ENSG00000006118	TMEM132A	intron	11	60932127	60933542	Adipose_Subcutaneous	Male	0.56	0.575
ENSG00000085978	ATG16L1	intron	2	233273777	233274676	Cells_EBV-transformed_lymphocytes	Distal	-0.56	0.575
ENSG00000095637	SORBS1	intron	10	95376056	95381685	Adipose_Subcutaneous	Male	0.56	0.575
ENSG00000105402	NAPA	intron	19	47495596	47514843	Adipose_Visceral_Omentum	Female	0.56	0.575
ENSG00000110274	CEP164	intron	11	117380705	117381641	Adipose_Subcutaneous	Female	0.56	0.575
ENSG00000110274	CEP164	intron	11	117380705	117381701	Adipose_Subcutaneous	Female	-0.56	0.575
ENSG00000114353	GNAI2	intron	3	50256320	50256723	Adipose_Visceral_Omentum	Distal	0.56	0.575
ENSG00000137103	TMEM8B	intron	9	35846068	35846258	Cells_EBV-transformed_lymphocytes	Proximal	-0.56	0.575
ENSG00000143850	PLEKHA6	intron	1	204223585	204228083	Adipose_Subcutaneous	Colon	0.56	0.575
ENSG00000143952	VPS54	intron	2	63916963	63919883	Adipose_Visceral_Omentum	Proximal	0.56	0.575
ENSG00000151687	ANKAR	intron	2	189689964	189706938	Adipose_Subcutaneous	Proximal	0.56	0.575
ENSG00000158859	ADAMTS4	intron	1	161191403	161192065	Adipose_Subcutaneous	Overall	0.56	0.575
ENSG00000162402	USP24	intron	1	55104020	55106146	Adipose_Subcutaneous	Female	-0.19	0.575
ENSG00000162433	AK4	intron	1	65218926	65224752	Cells_EBV-transformed_lymphocytes	Rectal	0.56	0.575
ENSG00000165916	PSMC3	intron	11	47425950	47426133	Adipose_Subcutaneous	Colon	-0.56	0.575
ENSG00000165916	PSMC3	intron	11	47425950	47426205	Adipose_Visceral_Omentum	Colon	0	0.575
ENSG00000179348	GATA2	intron	3	128487076	128487711	Adipose_Visceral_Omentum	Overall	0.19	0.575
ENSG00000182310	SPACA6	intron	19	51703335	51704030	Adipose_Subcutaneous	Male	-0.56	0.575
ENSG00000121039	RDH10	intron	8	73321077	73322679	Adipose_Visceral_Omentum	Female	1.03	0.575
ENSG00000254859	AC067930.4	intron	8	143542396	143549656	Adipose_Subcutaneous	Male	-0.16	0.575
ENSG00000135090	TAOK3	intron	12	118261673	118266655	Adipose_Subcutaneous	Male	0.56	0.575
ENSG00000197122	SRC	intron	20	37365277	37384150	Adipose_Subcutaneous	Rectal	0.56	0.575
ENSG00000150712	MTMR12	intron	5	32274122	32276682	Adipose_Subcutaneous	Female	-0.43	0.575
ENSG00000115561	CHMP3	intron	2	86529397	86563304	Adipose_Visceral_Omentum	Proximal	-0.55	0.575
ENSG00000239305	RNF103	intron	2	86529397	86563304	Adipose_Visceral_Omentum	Proximal	-0.55	0.575
ENSG00000108515	ENO3	intron	17	4951914	4952025	Adipose_Subcutaneous	Rectal	-0.56	0.575
ENSG00000185379	RAD51D	intron	17	35106481	35119111	Adipose_Subcutaneous	Rectal	-0.19	0.575
ENSG00000099840	IZUMO4	intron	19	2097495	2097929	Adipose_Subcutaneous	Colon	-0.47	0.575
ENSG00000047932	GOPC	intron	6	117577471	117578900	Adipose_Subcutaneous	Overall	0.62	0.575
ENSG00000243156	MICAL3	intron	22	17810813	17812507	Adipose_Subcutaneous	Female	-0.56	0.575
ENSG00000196199	MPHOSPH8	intron	13	19670363	19671206	Adipose_Subcutaneous	Female	0.31	0.575
		intron	11	2989197	2992254	Cells_EBV-transformed_lymphocytes	Male	-0.56	0.575
		intron	22	35452482	35453999	Cells_EBV-transformed_lymphocytes	Proximal	-0.56	0.575
ENSG00000083223	TUT7	intron	9	86325514	86326371	Colon_Transverse	Overall	0.56	0.575
ENSG00000099282	TSPAN15	intron	10	69495689	69498280	Adipose_Subcutaneous	Proximal	0	0.575
ENSG00000100353	EIF3D	intron	22	36526131	36529076	Cells_EBV-transformed_lymphocytes	Male	0.56	0.575
ENSG00000100403	ZC3H7B	intron	22	41301772	41320655	Adipose_Subcutaneous	Male	0.56	0.575
ENSG00000107882	SUFU	intron	10	102599544	102615268	Adipose_Subcutaneous	Distal	0.56	0.575
ENSG00000110274	CEP164	intron	11	117410894	117411298	Adipose_Subcutaneous	Proximal	0.56	0.575
ENSG00000111863	ADTRP	intron	6	11768383	11778607	Cells_EBV-transformed_lymphocytes	Colon	0.56	0.575
ENSG00000122882	ECD	intron	10	73152421	73154256	Adipose_Visceral_Omentum	Male	0.56	0.575
ENSG00000131626	PPFIA1	intron	11	70374829	70374918	Adipose_Subcutaneous	Distal	0.56	0.575
ENSG00000135299	ANKRD6	intron	6	89603127	89606007	Adipose_Visceral_Omentum	Colon	-0.56	0.575
ENSG00000142230	SAE1	intron	19	47130858	47143494	Adipose_Subcutaneous	Distal	0.56	0.575
ENSG00000142230	SAE1	intron	19	47131028	47143494	Adipose_Subcutaneous	Distal	-0.56	0.575
ENSG00000142230	SAE1	intron	19	47131112	47143494	Adipose_Subcutaneous	Distal	0.56	0.575
ENSG00000146281	PM20D2	intron	6	89146609	89149265	Colon_Sigmoid	Overall	0.56	0.575
ENSG00000154864	PIEZO2	intron	18	10801428	10803875	Cells_EBV-transformed_lymphocytes	Proximal	0.56	0.575
ENSG00000163874	ZC3H12A	intron	1	37474629	37475459	Adipose_Subcutaneous	Colon	0.56	0.575
ENSG00000163874	ZC3H12A	intron	1	37475939	37480290	Cells_EBV-transformed_lymphocytes	Colon	0.56	0.575
ENSG00000181029	TRAPPC5	intron	19	7678983	7679098	Adipose_Subcutaneous	Female	0	0.575
ENSG00000182109	RP11-69E11.4	intron	1	39522505	39529016	Adipose_Subcutaneous	Male	0.56	0.575
ENSG00000182109	RP11-69E11.4	intron	1	39529164	39541720	Adipose_Subcutaneous	Male	-0.56	0.575
ENSG00000183019	MCEMP1	intron	19	7678983	7679098	Adipose_Subcutaneous	Female	0	0.575
ENSG00000243970	PPIEL	intron	1	39529164	39541720	Adipose_Subcutaneous	Male	-0.56	0.575
ENSG00000243970	PPIEL	intron	1	39547634	39548862	Cells_EBV-transformed_lymphocytes	Male	0.56	0.575
ENSG00000243970	PPIEL	intron	1	39554392	39556599	Adipose_Subcutaneous	Male	-0.56	0.575
ENSG00000243970	PPIEL	intron	1	39554392	39559216	Adipose_Subcutaneous	Male	0.56	0.575
ENSG00000144589	STK11IP	intron	2	219615341	219616044	Whole_Blood	Overall	0.43	0.575
ENSG00000132970	WASF3	intron	13	26680201	26681054	Adipose_Subcutaneous	Female	0.79	0.575
ENSG00000072163	LIMS2	intron	2	127640988	127642923	Adipose_Subcutaneous	Distal	0.56	0.575
ENSG00000110852	CLEC2B	intron	12	9862573	9869205	Cells_EBV-transformed_lymphocytes	Male	-0.56	0.575
ENSG00000186230	ZNF749	intron	19	57435593	57443291	Cells_EBV-transformed_lymphocytes	Male	0.55	0.575
ENSG00000180398	MCFD2	intron	2	46909177	46915723	Cells_EBV-transformed_lymphocytes	Overall	0.56	0.575
ENSG00000233184	DPH5-DT	intron	1	101077508	101080389	Cells_EBV-transformed_lymphocytes	Female	-0.17	0.575
ENSG00000186566	GPATCH8	intron	17	44406051	44424349	Cells_EBV-transformed_lymphocytes	Distal	0.02	0.575
ENSG00000133393	CEP20	intron	16	15884205	15888558	Adipose_Subcutaneous	Rectal	1.03	0.575
ENSG00000128000	ZNF780B	intron	19	40050377	40055416	Adipose_Subcutaneous	Male	-0.56	0.575
ENSG00000197782	ZNF780A	intron	19	40050377	40055416	Adipose_Subcutaneous	Male	-0.56	0.575
ENSG00000008128	CDK11A	intron	1	1705732	1707525	Adipose_Visceral_Omentum	Female	-0.95	0.575
ENSG00000169592	INO80E	intron	16	30001530	30002436	Adipose_Subcutaneous	Rectal	0.56	0.575
ENSG00000135899	SP110	intron	2	230176724	230177538	Adipose_Visceral_Omentum	Male	-0.18	0.575
ENSG00000008128	CDK11A	intron	1	1705732	1707409	Adipose_Visceral_Omentum	Female	0.95	0.575
		intron	1	85270906	85275800	Cells_EBV-transformed_lymphocytes	Female	-0.56	0.575
		intron	2	60538549	60545971	Cells_EBV-transformed_lymphocytes	Rectal	-0.56	0.575
		intron	4	17815358	17817196	Cells_EBV-transformed_lymphocytes	Rectal	-0.56	0.575
		intron	9	33927992	33933490	Cells_EBV-transformed_lymphocytes	Distal	0.56	0.575
ENSG00000104983	CCDC61	intron	19	46003501	46006559	Adipose_Subcutaneous	Male	0.19	0.575
ENSG00000106290	TAF6	intron	7	100108123	100109948	Adipose_Subcutaneous	Distal	-0.19	0.575
ENSG00000109805	NCAPG	intron	4	17814998	17815274	Cells_EBV-transformed_lymphocytes	Rectal	-0.56	0.575
ENSG00000109805	NCAPG	intron	4	17815358	17817261	Cells_EBV-transformed_lymphocytes	Rectal	0.56	0.575
ENSG00000116106	EPHA4	intron	2	221420552	221425209	Adipose_Subcutaneous	Rectal	0.56	0.575
ENSG00000116750	UCHL5	intron	1	193023946	193027875	Adipose_Subcutaneous	Distal	0.56	0.575
ENSG00000116750	UCHL5	intron	1	193023946	193028085	Adipose_Visceral_Omentum	Distal	-0.56	0.575
ENSG00000124831	LRRFIP1	intron	2	237757548	237760064	Adipose_Subcutaneous	Female	0.56	0.575
ENSG00000135899	SP110	intron	2	230171767	230172066	Adipose_Visceral_Omentum	Male	-0.56	0.575
ENSG00000142867	BCL10	intron	1	85270906	85276296	Cells_EBV-transformed_lymphocytes	Female	0.56	0.575
ENSG00000143337	TOR1AIP1	intron	1	179884769	179889310	Adipose_Subcutaneous	Male	-0.56	0.575
ENSG00000143337	TOR1AIP1	intron	1	179884769	179889313	Adipose_Subcutaneous	Male	0.56	0.575
ENSG00000163710	PCOLCE2	intron	3	142821045	142823532	Adipose_Visceral_Omentum	Proximal	0.56	0.575
ENSG00000182919	C11orf54	intron	11	93754037	93755210	Adipose_Subcutaneous	Proximal	-0.56	0.575
ENSG00000183621	ZNF438	intron	10	30849443	30850222	Adipose_Visceral_Omentum	Overall	0.56	0.575
ENSG00000197780	TAF13	intron	1	109064693	109066135	Cells_EBV-transformed_lymphocytes	Female	-0.19	0.575
ENSG00000100600	LGMN	intron	14	92741179	92748489	Adipose_Visceral_Omentum	Rectal	0.56	0.575
ENSG00000067596	DHX8	intron	17	43522226	43523628	Adipose_Subcutaneous	Colon	0.56	0.575
ENSG00000176155	CCDC57	intron	17	82134194	82151560	Cells_EBV-transformed_lymphocytes	Rectal	0.55	0.575
ENSG00000159692	CTBP1	intron	4	1213284	1213478	Adipose_Visceral_Omentum	Distal	0.56	0.575
ENSG00000196967	ZNF585A	intron	19	37108385	37109390	Adipose_Visceral_Omentum	Distal	1.01	0.575
ENSG00000039560	RAI14	intron	5	34812208	34813574	Colon_Transverse	Overall	-0.56	0.575
ENSG00000111144	LTA4H	intron	12	96011865	96013188	Cells_EBV-transformed_lymphocytes	Overall	0.56	0.575
ENSG00000136068	FLNB	intron	3	58154928	58155960	Adipose_Subcutaneous	Proximal	-0.95	0.575
ENSG00000164035	EMCN	intron	4	100410355	100415898	Adipose_Subcutaneous	Rectal	-0.56	0.575
ENSG00000176974	SHMT1	intron	17	18335675	18340043	Adipose_Subcutaneous	Male	0.56	0.575
ENSG00000119725	ZNF410	intron	14	73924819	73931503	Adipose_Subcutaneous	Male	-0.56	0.575
ENSG00000171115	GIMAP8	intron	7	150474638	150477092	Cells_EBV-transformed_lymphocytes	Male	0.56	0.575
ENSG00000178209	PLEC	intron	8	143925884	143926784	Adipose_Visceral_Omentum	Distal	0.56	0.575
ENSG00000067064	IDI1	intron	10	1054245	1056309	Cells_EBV-transformed_lymphocytes	Rectal	-0.56	0.575
		intron	8	102937757	102941565	Cells_EBV-transformed_lymphocytes	Male	0.56	0.575
ENSG00000064932	SBNO2	intron	19	1109598	1109683	Cells_EBV-transformed_lymphocytes	Male	0.56	0.575
ENSG00000074855	ANO8	intron	19	17327569	17327689	Adipose_Subcutaneous	Overall	0.56	0.575
ENSG00000100263	RHBDD3	intron	22	29260868	29261200	Adipose_Subcutaneous	Proximal	0.56	0.575
ENSG00000101337	TM9SF4	intron	20	32145423	32146785	Cells_EBV-transformed_lymphocytes	Female	-0.56	0.575
ENSG00000102805	CLN5	intron	13	76995228	76995902	Adipose_Visceral_Omentum	Female	0.56	0.575
ENSG00000107104	KANK1	intron	9	540667	549190	Adipose_Visceral_Omentum	Rectal	0.56	0.575
ENSG00000174796	THAP6	intron	4	75516979	75526960	Cells_EBV-transformed_lymphocytes	Rectal	-0.56	0.575
ENSG00000175193	PARL	intron	3	183844326	183862697	Cells_EBV-transformed_lymphocytes	Rectal	0.56	0.575
ENSG00000175193	PARL	intron	3	183844326	183862753	Cells_EBV-transformed_lymphocytes	Rectal	-0.56	0.575
ENSG00000184271	POU6F1	intron	12	51206883	51210386	Adipose_Subcutaneous	Proximal	-0.56	0.575
ENSG00000187607	ZNF286A	intron	17	15699777	15700048	Cells_EBV-transformed_lymphocytes	Female	0.56	0.575
ENSG00000198839	ZNF277	intron	7	112295957	112296229	Adipose_Visceral_Omentum	Rectal	0.56	0.575
ENSG00000226403	AL392089.1	intron	9	540667	549190	Adipose_Visceral_Omentum	Rectal	0.56	0.575
ENSG00000257261	SLC38A4-AS1	intron	12	46387972	46455012	Cells_EBV-transformed_lymphocytes	Male	-0.56	0.575
ENSG00000272369	AC008035.1	intron	12	46387972	46455012	Cells_EBV-transformed_lymphocytes	Male	-0.56	0.575
ENSG00000178222	RNF212	intron	4	1056503	1058321	Adipose_Visceral_Omentum	Male	-0.56	0.575
ENSG00000149547	EI24	intron	11	125572569	125575263	Cells_EBV-transformed_lymphocytes	Proximal	-0.68	0.575
ENSG00000135164	DMTF1	intron	7	87154528	87163239	Cells_EBV-transformed_lymphocytes	Male	0.37	0.575
ENSG00000158092	NCK1	intron	3	136862319	136927984	Adipose_Subcutaneous	Overall	-0.58	0.575
ENSG00000111144	LTA4H	intron	12	96003920	96006314	Adipose_Visceral_Omentum	Female	-0.49	0.575
ENSG00000197124	ZNF682	intron	19	20024376	20039343	Cells_EBV-transformed_lymphocytes	Male	-0.41	0.575
ENSG00000145495	MARCHF6	intron	5	10404781	10405558	Adipose_Subcutaneous	Proximal	0.56	0.575
ENSG00000275830	LINC03082	intron	13	110036971	110056110	Colon_Sigmoid	Overall	-0.56	0.575
ENSG00000161381	PLXDC1	intron	17	39072485	39077913	Adipose_Subcutaneous	Colon	0.99	0.575
ENSG00000180773	SLC36A4	intron	11	93154277	93162706	Adipose_Visceral_Omentum	Rectal	0.35	0.575
ENSG00000188234	AGAP4	intron	10	45847312	45847860	Adipose_Subcutaneous	Female	-0.56	0.575
ENSG00000188234	AGAP4	intron	10	45848912	45853655	Adipose_Subcutaneous	Female	0.56	0.575
ENSG00000188234	AGAP4	intron	10	45848912	45854803	Adipose_Visceral_Omentum	Female	0.56	0.575
ENSG00000239883	PARGP1	intron	10	45847312	45847860	Adipose_Subcutaneous	Female	-0.56	0.575
ENSG00000239883	PARGP1	intron	10	45848912	45853655	Adipose_Subcutaneous	Female	0.56	0.575
ENSG00000239883	PARGP1	intron	10	45848912	45854803	Adipose_Visceral_Omentum	Female	0.56	0.575
ENSG00000150455	TIRAP	intron	11	126290961	126292477	Colon_Transverse	Overall	0.83	0.575
ENSG00000276386	CNTNAP3P2	intron	9	67191175	67195516	Adipose_Subcutaneous	Distal	-0.56	0.575
ENSG00000276386	CNTNAP3P2	intron	9	67195777	67201076	Adipose_Subcutaneous	Distal	0.56	0.575
ENSG00000135596	MICAL1	intron	6	109454239	109455611	Adipose_Visceral_Omentum	Distal	-0.66	0.575
ENSG00000116786	PLEKHM2	intron	1	15720487	15721329	Cells_EBV-transformed_lymphocytes	Proximal	-0.05	0.575
ENSG00000158062	UBXN11	intron	1	26294331	26306592	Adipose_Visceral_Omentum	Male	0.56	0.575
ENSG00000167508	MVD	intron	16	88660637	88660748	Adipose_Subcutaneous	Colon	-0.01	0.575
ENSG00000135437	RDH5	intron	12	55721494	55721689	Adipose_Subcutaneous	Colon	0.55	0.575
ENSG00000130592	LSP1	intron	11	1871412	1880087	Adipose_Visceral_Omentum	Colon	0.91	0.575
ENSG00000249086	AC051649.1	intron	11	1871412	1880087	Adipose_Visceral_Omentum	Colon	0.91	0.575
ENSG00000136155	SCEL	intron	13	77603135	77604356	Adipose_Visceral_Omentum	Distal	-0.56	0.575
ENSG00000104218	CSPP1	intron	8	67064538	67074243	Cells_EBV-transformed_lymphocytes	Female	-0.56	0.575
		intron	20	63277994	63278117	Cells_EBV-transformed_lymphocytes	Distal	-0.56	0.575
ENSG00000026652	AGPAT4	intron	6	161154310	161165577	Whole_Blood	Overall	0.56	0.575
ENSG00000070614	NDST1	intron	5	150540264	150541570	Adipose_Visceral_Omentum	Overall	-0.56	0.575
ENSG00000095066	HOOK2	intron	19	12766240	12766816	Adipose_Visceral_Omentum	Proximal	-0.56	0.575
ENSG00000095066	HOOK2	intron	19	12767023	12767395	Adipose_Subcutaneous	Proximal	-0.56	0.575
ENSG00000101199	ARFGAP1	intron	20	63277305	63278117	Adipose_Visceral_Omentum	Distal	-0.56	0.575
ENSG00000107738	VSIR	intron	10	71755466	71773358	Adipose_Visceral_Omentum	Female	-0.56	0.575
ENSG00000116857	TMEM9	intron	1	201153959	201154445	Adipose_Subcutaneous	Male	-0.56	0.575
ENSG00000128602	SMO	intron	7	129211113	129211636	Adipose_Visceral_Omentum	Colon	-0.56	0.575
ENSG00000130529	TRPM4	intron	19	49158259	49166041	Adipose_Subcutaneous	Proximal	0.56	0.575
ENSG00000141480	ARRB2	intron	17	4710744	4715973	Cells_EBV-transformed_lymphocytes	Distal	0.56	0.575
ENSG00000159459	UBR1	intron	15	43024983	43025381	Adipose_Subcutaneous	Distal	0.56	0.575
ENSG00000169738	DCXR	intron	17	82036308	82036414	Cells_EBV-transformed_lymphocytes	Male	-0.56	0.575
ENSG00000169738	DCXR	intron	17	82036448	82036544	Adipose_Subcutaneous	Male	-0.56	0.575
ENSG00000173846	PLK3	intron	1	44803153	44803268	Adipose_Subcutaneous	Proximal	0.56	0.575
ENSG00000186439	TRDN	intron	6	123331929	123337619	Adipose_Subcutaneous	Distal	0.56	0.575
ENSG00000197530	MIB2	intron	1	1625653	1625909	Adipose_Subcutaneous	Colon	-0.56	0.575
ENSG00000197530	MIB2	intron	1	1625653	1626837	Adipose_Visceral_Omentum	Colon	-0.56	0.575
ENSG00000198837	DENND4B	intron	1	153930857	153931023	Adipose_Visceral_Omentum	Colon	-0.56	0.575
ENSG00000223959	AFG3L1P	intron	16	89972765	89978810	Cells_EBV-transformed_lymphocytes	Male	-0.56	0.575
ENSG00000103274	NUBP1	intron	16	10747276	10755721	Cells_EBV-transformed_lymphocytes	Colon	0.6	0.575
ENSG00000117868	ESYT2	intron	7	158740328	158741523	Adipose_Visceral_Omentum	Female	-0.56	0.575
ENSG00000112715	VEGFA	intron	6	43780785	43781956	Adipose_Subcutaneous	Male	-0.88	0.575
ENSG00000145936	KCNMB1	intron	5	170378973	170381051	Adipose_Visceral_Omentum	Male	-0.2	0.575
ENSG00000164048	ZNF589	intron	3	48257961	48260813	Adipose_Visceral_Omentum	Colon	0.99	0.575
ENSG00000257261	SLC38A4-AS1	intron	12	46387972	46652390	Adipose_Subcutaneous	Colon	0.56	0.575
ENSG00000272369	AC008035.1	intron	12	46387972	46652390	Adipose_Subcutaneous	Colon	0.56	0.575
ENSG00000213096	ZNF254	intron	19	24046279	24049405	Cells_EBV-transformed_lymphocytes	Colon	0.56	0.575
ENSG00000268362	AC092279.1	intron	19	24046279	24049405	Cells_EBV-transformed_lymphocytes	Colon	0.56	0.575
ENSG00000085832	EPS15	intron	1	51447105	51461091	Adipose_Subcutaneous	Proximal	0.69	0.575
ENSG00000107362	ABHD17B	intron	9	71875083	71910634	Cells_EBV-transformed_lymphocytes	Rectal	0.97	0.575
ENSG00000214140	PRCD	intron	17	76546131	76547306	Adipose_Subcutaneous	Proximal	0.56	0.575
ENSG00000116729	WLS	intron	1	68098753	68137780	Adipose_Visceral_Omentum	Overall	0.51	0.575
ENSG00000162595	DIRAS3	intron	1	68098753	68137780	Adipose_Visceral_Omentum	Overall	0.51	0.575
ENSG00000166228	PCBD1	intron	10	70882485	70885152	Adipose_Subcutaneous	Colon	0.56	0.575
ENSG00000008128	CDK11A	intron	1	1704655	1704904	Adipose_Visceral_Omentum	Female	-0.63	0.575
ENSG00000248333	CDK11B	intron	1	1704655	1704904	Adipose_Visceral_Omentum	Female	-0.63	0.575
ENSG00000154832	CXXC1	intron	18	50284562	50284732	Adipose_Visceral_Omentum	Proximal	0.56	0.575
ENSG00000117791	MTARC2	intron	1	220755120	220761658	Adipose_Visceral_Omentum	Proximal	-0.1	0.575
ENSG00000185122	HSF1	intron	8	144312244	144313511	Adipose_Subcutaneous	Proximal	0.93	0.575
ENSG00000003400	CASP10	intron	2	201195948	201203730	Adipose_Visceral_Omentum	Distal	-0.56	0.575
ENSG00000003400	CASP10	intron	2	201195948	201208075	Adipose_Visceral_Omentum	Distal	0.56	0.575
ENSG00000013725	CD6	intron	11	61014014	61015713	Cells_EBV-transformed_lymphocytes	Colon	-0.56	0.575
ENSG00000047617	ANO2	intron	12	5750970	5799507	Adipose_Visceral_Omentum	Female	0.56	0.575
ENSG00000055917	PUM2	intron	2	20278819	20282947	Colon_Transverse	Overall	-0.56	0.575
ENSG00000100360	IFT27	intron	22	36764036	36766138	Cells_EBV-transformed_lymphocytes	Rectal	-0.56	0.575
ENSG00000108474	PIGL	intron	17	16234070	16284021	Adipose_Subcutaneous	Rectal	0.56	0.575
ENSG00000108474	PIGL	intron	17	16234070	16299888	Adipose_Subcutaneous	Rectal	-0.56	0.575
ENSG00000114019	AMOTL2	intron	3	134357763	134359283	Adipose_Subcutaneous	Rectal	0.56	0.575
ENSG00000115827	DCAF17	intron	2	171435186	171443523	Cells_EBV-transformed_lymphocytes	Rectal	0.56	0.575
ENSG00000118564	FBXL5	intron	4	15644708	15655204	Adipose_Visceral_Omentum	Male	0.56	0.575
ENSG00000129250	KIF1C	intron	17	5000352	5000772	Cells_EBV-transformed_lymphocytes	Colon	-0.56	0.575
ENSG00000135823	STX6	intron	1	180976646	180984677	Adipose_Visceral_Omentum	Female	-0.56	0.575
ENSG00000145246	ATP10D	intron	4	47546862	47554726	Cells_EBV-transformed_lymphocytes	Female	-0.56	0.575
ENSG00000146242	TPBG	intron	6	82364329	82364623	Adipose_Visceral_Omentum	Rectal	-0.56	0.575
ENSG00000153015	CWC27	intron	5	64785579	64786524	Adipose_Visceral_Omentum	Proximal	-0.56	0.575
ENSG00000168522	FNTA	intron	8	43080441	43083118	Adipose_Subcutaneous	Distal	-0.56	0.575
ENSG00000169255	B3GALNT1	intron	3	161103517	161104319	Adipose_Visceral_Omentum	Female	-0.56	0.575
ENSG00000171298	GAA	intron	17	80108409	80108489	Adipose_Subcutaneous	Proximal	0	0.575
ENSG00000176454	LPCAT4	intron	15	34363719	34364013	Adipose_Subcutaneous	Overall	-0.19	0.575
ENSG00000183570	PCBP3	intron	21	45939268	45940030	Adipose_Visceral_Omentum	Male	-0.56	0.575
ENSG00000196497	IPO4	intron	14	24184109	24184298	Adipose_Visceral_Omentum	Colon	-0.56	0.575
ENSG00000214289	RPL39P5	intron	3	134357763	134359283	Adipose_Subcutaneous	Rectal	0.56	0.575
ENSG00000232586	KIAA1614-AS1	intron	1	180976646	180984677	Adipose_Visceral_Omentum	Female	-0.56	0.575
ENSG00000134352	IL6ST	intron	5	55957291	55960402	Whole_Blood	Overall	-0.51	0.575
ENSG00000110711	AIP	intron	11	67483257	67487006	Cells_EBV-transformed_lymphocytes	Distal	0	0.575
ENSG00000015133	CCDC88C	intron	14	91283517	91285395	Cells_EBV-transformed_lymphocytes	Proximal	0.56	0.575
ENSG00000156162	DPY19L4	intron	8	94781166	94783670	Adipose_Subcutaneous	Male	0.34	0.575
ENSG00000180185	FAHD1	intron	16	1838134	1839262	Cells_EBV-transformed_lymphocytes	Female	0.56	0.575
ENSG00000162585	FAAP20	intron	1	2185513	2193639	Cells_EBV-transformed_lymphocytes	Female	-0.43	0.575
ENSG00000198087	CD2AP	intron	6	47503440	47526628	Adipose_Subcutaneous	Distal	-0.09	0.575
ENSG00000180398	MCFD2	intron	2	46897109	46907810	Adipose_Visceral_Omentum	Proximal	0.56	0.575
ENSG00000146592	CREB5	intron	7	28724332	28804199	Adipose_Visceral_Omentum	Proximal	-0.09	0.575
ENSG00000166839	ANKDD1A	intron	15	64949972	64957103	Adipose_Visceral_Omentum	Rectal	0.92	0.575
ENSG00000135070	ISCA1	intron	9	86266191	86272007	Adipose_Subcutaneous	Colon	0.55	0.575
ENSG00000171840	NINJ2	intron	12	566178	643511	Cells_EBV-transformed_lymphocytes	Rectal	-0.96	0.575
ENSG00000256020	AC006205.2	intron	12	566178	643511	Cells_EBV-transformed_lymphocytes	Rectal	-0.96	0.575
ENSG00000267254	ZNF790-AS1	intron	19	36797811	36801203	Adipose_Subcutaneous	Male	-0.76	0.575
ENSG00000113851	CRBN	intron	3	3152587	3153424	Adipose_Visceral_Omentum	Rectal	-0.15	0.575
		intron	16	28932088	28932911	Cells_EBV-transformed_lymphocytes	Rectal	0.56	0.575
ENSG00000039650	PNKP	intron	19	49861510	49861608	Cells_EBV-transformed_lymphocytes	Male	0.56	0.575
ENSG00000092020	PPP2R3C	intron	14	35116737	35121902	Adipose_Visceral_Omentum	Male	-0.56	0.575
ENSG00000092108	SCFD1	intron	14	30622462	30628209	Cells_EBV-transformed_lymphocytes	Rectal	0.56	0.575
ENSG00000108654	DDX5	intron	17	64500326	64500549	Cells_EBV-transformed_lymphocytes	Proximal	-0.56	0.575
ENSG00000108654	DDX5	intron	17	64500773	64502010	Adipose_Visceral_Omentum	Proximal	0.56	0.575
ENSG00000108840	HDAC5	intron	17	44093834	44110729	Adipose_Visceral_Omentum	Proximal	-0.56	0.575
ENSG00000110237	ARHGEF17	intron	11	73356759	73357025	Adipose_Visceral_Omentum	Proximal	-0.56	0.575
ENSG00000111885	MAN1A1	intron	6	119349699	119350527	Adipose_Subcutaneous	Overall	-0.56	0.575
ENSG00000115687	PASK	intron	2	241124133	241126196	Adipose_Subcutaneous	Rectal	-0.56	0.575
ENSG00000127603	MACF1	intron	1	39481030	39484601	Cells_EBV-transformed_lymphocytes	Proximal	-0.56	0.575
ENSG00000132205	EMILIN2	intron	18	2908975	2909691	Adipose_Subcutaneous	Colon	0.56	0.575
ENSG00000134077	THUMPD3	intron	3	9380618	9383199	Adipose_Subcutaneous	Female	0.56	0.575
ENSG00000138606	SHF	intron	15	45172002	45172149	Adipose_Visceral_Omentum	Rectal	0.56	0.575
ENSG00000147604	RPL7	intron	8	73292797	73293866	Adipose_Subcutaneous	Rectal	0.56	0.575
ENSG00000159461	AMFR	intron	16	56409588	56414252	Cells_EBV-transformed_lymphocytes	Proximal	-0.56	0.575
ENSG00000160685	ZBTB7B	intron	1	155011015	155014015	Adipose_Subcutaneous	Female	-0.56	0.575
ENSG00000162769	FLVCR1	intron	1	212885396	212887891	Adipose_Visceral_Omentum	Proximal	0.56	0.575
ENSG00000163291	PAQR3	intron	4	78935283	78939040	Cells_EBV-transformed_lymphocytes	Male	-0.56	0.575
ENSG00000166024	R3HCC1L	intron	10	98209899	98230066	Adipose_Visceral_Omentum	Colon	0.56	0.575
ENSG00000170946	DNAJC24	intron	11	31370859	31408110	Adipose_Visceral_Omentum	Overall	-0.56	0.575
ENSG00000170946	DNAJC24	intron	11	31370859	31414811	Colon_Transverse	Overall	0.56	0.575
ENSG00000173193	PARP14	intron	3	122701635	122703742	Adipose_Visceral_Omentum	Proximal	0.56	0.575
ENSG00000174720	LARP7	intron	4	112644871	112646351	Colon_Sigmoid	Overall	-0.56	0.575
ENSG00000185591	SP1	intron	12	53409561	53410927	Adipose_Subcutaneous	Female	-0.56	0.575
ENSG00000213088	ACKR1	intron	1	159204980	159205411	Adipose_Subcutaneous	Colon	-0.56	0.575
ENSG00000259539	AC051619.6	intron	15	45172002	45172149	Adipose_Visceral_Omentum	Rectal	0.56	0.575
ENSG00000204525	HLA-C	intron	6	31269173	31382241	Adipose_Subcutaneous	Proximal	-0.55	0.575
ENSG00000225851	HLA-S	intron	6	31269173	31382241	Adipose_Subcutaneous	Proximal	-0.55	0.575
ENSG00000116731	PRDM2	intron	1	13749487	13769118	Adipose_Subcutaneous	Female	0.56	0.575
ENSG00000130414	NDUFA10	intron	2	240017905	240018553	Colon_Sigmoid	Overall	-0.56	0.575
ENSG00000099910	KLHL22	intron	22	20456467	20457808	Adipose_Visceral_Omentum	Female	0.56	0.575
ENSG00000108771	DHX58	intron	17	42103798	42104766	Cells_EBV-transformed_lymphocytes	Male	-0.56	0.575
ENSG00000107521	HPS1	intron	10	98423887	98424335	Cells_EBV-transformed_lymphocytes	Female	-0.56	0.575
ENSG00000072210	ALDH3A2	intron	17	19671956	19685275	Cells_EBV-transformed_lymphocytes	Male	-0.9	0.575
ENSG00000067365	METTL22	intron	16	8629110	8635168	Cells_EBV-transformed_lymphocytes	Female	-0.28	0.575
ENSG00000059691	GATB	intron	4	151671302	151679813	Adipose_Subcutaneous	Proximal	0.56	0.575
ENSG00000160606	TLCD1	intron	17	28724893	28725304	Cells_EBV-transformed_lymphocytes	Proximal	-0.82	0.575
ENSG00000104517	UBR5	intron	8	102279208	102280394	Adipose_Subcutaneous	Rectal	-0.56	0.575
ENSG00000170634	ACYP2	intron	2	54138748	54222997	Adipose_Subcutaneous	Rectal	0.56	0.575
ENSG00000177030	DEAF1	intron	11	691598	694679	Cells_EBV-transformed_lymphocytes	Rectal	-0.45	0.575
ENSG00000130227	XPO7	intron	8	22025306	22025436	Adipose_Visceral_Omentum	Overall	-0.15	0.575
ENSG00000158806	NPM2	intron	8	22025306	22025436	Adipose_Visceral_Omentum	Overall	-0.15	0.575
ENSG00000140044	JDP2	intron	14	75431901	75432118	Colon_Sigmoid	Overall	0.61	0.575
ENSG00000135535	CD164	intron	6	109369017	109370411	Adipose_Subcutaneous	Female	-0.56	0.575
ENSG00000175356	SCUBE2	intron	11	9139854	9140189	Cells_EBV-transformed_lymphocytes	Rectal	0.55	0.575
ENSG00000184014	DENND5A	intron	11	9139854	9140189	Cells_EBV-transformed_lymphocytes	Rectal	0.55	0.575
		intron	14	76152580	76154354	Cells_EBV-transformed_lymphocytes	Proximal	0.56	0.575
ENSG00000011451	WIZ	intron	19	15430089	15431012	Cells_EBV-transformed_lymphocytes	Female	0.56	0.575
ENSG00000011451	WIZ	intron	19	15430089	15436806	Adipose_Visceral_Omentum	Female	-0.56	0.575
ENSG00000014164	ZC3H3	intron	8	143450651	143465717	Adipose_Subcutaneous	Overall	0.56	0.575
ENSG00000018625	ATP1A2	intron	1	160125253	160127552	Adipose_Subcutaneous	Rectal	-0.56	0.575
ENSG00000096080	MRPS18A	intron	6	43671906	43675202	Adipose_Visceral_Omentum	Colon	-0.56	0.575
ENSG00000100150	DEPDC5	intron	22	31833980	31837094	Adipose_Subcutaneous	Rectal	0.56	0.575
ENSG00000105538	RASIP1	intron	19	48720997	48721854	Adipose_Subcutaneous	Male	0.56	0.575
ENSG00000105997	HOXA3	intron	7	27147422	27152288	Adipose_Subcutaneous	Proximal	-0.56	0.575
ENSG00000105997	HOXA3	intron	7	27147569	27152288	Adipose_Visceral_Omentum	Proximal	-0.56	0.575
ENSG00000106004	HOXA5	intron	7	27147422	27152288	Adipose_Subcutaneous	Proximal	-0.56	0.575
ENSG00000106004	HOXA5	intron	7	27147569	27152288	Adipose_Visceral_Omentum	Proximal	-0.56	0.575
ENSG00000106006	HOXA6	intron	7	27147422	27152288	Adipose_Subcutaneous	Proximal	-0.56	0.575
ENSG00000106006	HOXA6	intron	7	27147569	27152288	Adipose_Visceral_Omentum	Proximal	-0.56	0.575
ENSG00000131351	HAUS8	intron	19	17056002	17058549	Adipose_Subcutaneous	Male	-0.56	0.575
ENSG00000143341	HMCN1	intron	1	186188009	186189512	Adipose_Visceral_Omentum	Colon	-0.56	0.575
ENSG00000145495	MARCHF6	intron	5	10397344	10400784	Adipose_Subcutaneous	Proximal	0.56	0.575
ENSG00000156162	DPY19L4	intron	8	94734754	94738369	Adipose_Visceral_Omentum	Rectal	-0.56	0.575
ENSG00000163104	SMARCAD1	intron	4	94278733	94278923	Adipose_Subcutaneous	Proximal	0.56	0.575
ENSG00000163104	SMARCAD1	intron	4	94278733	94278929	Adipose_Subcutaneous	Proximal	-0.56	0.575
ENSG00000163684	RPP14	intron	3	58310406	58310507	Adipose_Subcutaneous	Colon	0.56	0.575
ENSG00000164258	NDUFS4	intron	5	53636946	53646233	Adipose_Subcutaneous	Colon	0.56	0.575
ENSG00000166444	DENND2B	intron	11	8830874	8831556	Cells_EBV-transformed_lymphocytes	Male	0.56	0.575
ENSG00000169738	DCXR	intron	17	82036308	82036384	Adipose_Visceral_Omentum	Male	0.56	0.575
ENSG00000247317	LY6E-DT	intron	8	143017146	143018160	Cells_EBV-transformed_lymphocytes	Distal	0.56	0.575
ENSG00000143514	TP53BP2	intron	1	223798677	223799899	Cells_EBV-transformed_lymphocytes	Rectal	0.49	0.575
ENSG00000135124	P2RX4	intron	12	121232676	121232997	Adipose_Visceral_Omentum	Distal	-0.56	0.575
ENSG00000189050	RNFT1	intron	17	59960168	59962540	Adipose_Visceral_Omentum	Female	-0.37	0.575
ENSG00000169744	LDB2	intron	4	16759260	16898354	Adipose_Subcutaneous	Proximal	0.13	0.575
ENSG00000129946	SHC2	intron	19	440932	460529	Adipose_Visceral_Omentum	Colon	0.1	0.575
ENSG00000160678	S100A1	intron	1	153630662	153631698	Adipose_Subcutaneous	Colon	-0.56	0.575
ENSG00000106100	NOD1	intron	7	30460041	30478606	Adipose_Visceral_Omentum	Female	-0.96	0.575
ENSG00000100348	TXN2	intron	22	36467917	36480575	Cells_EBV-transformed_lymphocytes	Colon	-0.79	0.575
ENSG00000132793	LPIN3	intron	20	41352422	41352606	Adipose_Visceral_Omentum	Colon	0.56	0.575
ENSG00000185504	FAAP100	intron	17	81546540	81546909	Adipose_Visceral_Omentum	Male	-0.74	0.575
ENSG00000176720	BOK	intron	2	241559703	241562348	Adipose_Visceral_Omentum	Proximal	0.56	0.575
ENSG00000172765	TMCC1	intron	3	129828508	129832774	Adipose_Visceral_Omentum	Overall	0	0.575
ENSG00000133706	LARS1	intron	5	146130158	146131019	Adipose_Visceral_Omentum	Distal	0.08	0.575
ENSG00000281649	EBLN3P	intron	9	37080536	37084199	Adipose_Visceral_Omentum	Distal	0.26	0.575
ENSG00000253368	TRNP1	intron	1	26994612	26999847	Adipose_Visceral_Omentum	Distal	-0.04	0.575
ENSG00000188191	PRKAR1B	intron	7	579377	584508	Adipose_Subcutaneous	Overall	1.03	0.575
ENSG00000004534	RBM6	intron	3	49962685	49972059	Adipose_Subcutaneous	Female	0.56	0.575
ENSG00000109686	SH3D19	intron	4	151226086	151226168	Adipose_Visceral_Omentum	Female	-0.56	0.575
ENSG00000124356	STAMBP	intron	2	73860589	73862203	Adipose_Visceral_Omentum	Rectal	-0.55	0.575
ENSG00000089737	DDX24	intron	14	94055184	94057822	Adipose_Visceral_Omentum	Rectal	-0.19	0.575
ENSG00000169592	INO80E	intron	16	30001530	30004568	Adipose_Subcutaneous	Overall	0.03	0.575
ENSG00000035681	NSMAF	intron	8	58603386	58607769	Cells_EBV-transformed_lymphocytes	Proximal	-0.64	0.575
ENSG00000115685	PPP1R7	intron	2	241150547	241157807	Adipose_Subcutaneous	Rectal	0.42	0.575
ENSG00000135930	EIF4E2	intron	2	232556530	232564247	Colon_Sigmoid	Overall	0.56	0.575
ENSG00000074855	ANO8	intron	19	17328983	17329757	Adipose_Subcutaneous	Overall	0.04	0.575
		intron	12	22519239	22523426	Cells_EBV-transformed_lymphocytes	Female	-0.56	0.576
ENSG00000019995	ZRANB1	intron	10	124983688	124984778	Adipose_Visceral_Omentum	Male	-0.56	0.576
ENSG00000029534	ANK1	intron	8	41663742	41664805	Cells_EBV-transformed_lymphocytes	Colon	-0.56	0.576
ENSG00000029534	ANK1	intron	8	41663742	41668267	Cells_EBV-transformed_lymphocytes	Colon	0.56	0.576
ENSG00000070501	POLB	intron	8	42345019	42352519	Adipose_Subcutaneous	Male	-0.56	0.576
ENSG00000070501	POLB	intron	8	42350065	42352519	Adipose_Subcutaneous	Male	0.56	0.576
ENSG00000071246	VASH1	intron	14	76769472	76769963	Adipose_Subcutaneous	Colon	-0.56	0.576
ENSG00000103035	PSMD7	intron	16	74302403	74304303	Adipose_Subcutaneous	Colon	0.56	0.576
ENSG00000105639	JAK3	intron	19	17838390	17839477	Adipose_Subcutaneous	Male	0.56	0.576
ENSG00000111727	HCFC2	intron	12	104068107	104079445	Cells_EBV-transformed_lymphocytes	Overall	-0.56	0.576
ENSG00000113638	TTC33	intron	5	40747019	40755824	Cells_EBV-transformed_lymphocytes	Overall	0.56	0.576
ENSG00000115998	C2orf42	intron	2	70182935	70190691	Cells_EBV-transformed_lymphocytes	Male	-0.56	0.576
ENSG00000119673	ACOT2	intron	14	73569883	73573388	Adipose_Subcutaneous	Colon	-0.56	0.576
ENSG00000119844	AFTPH	intron	2	64553409	64567562	Cells_EBV-transformed_lymphocytes	Colon	-0.56	0.576
ENSG00000121897	LIAS	intron	4	39460962	39462196	Adipose_Subcutaneous	Female	-0.56	0.576
ENSG00000128311	TST	intron	22	37011325	37018138	Adipose_Visceral_Omentum	Proximal	-0.56	0.576
ENSG00000132356	PRKAA1	intron	5	40747019	40755824	Cells_EBV-transformed_lymphocytes	Overall	0.56	0.576
ENSG00000135976	ANKRD36	intron	2	97196788	97198463	Cells_EBV-transformed_lymphocytes	Female	0.56	0.576
ENSG00000138468	SENP7	intron	3	101403047	101417593	Adipose_Subcutaneous	Distal	-0.56	0.576
ENSG00000140398	NEIL1	intron	15	75351376	75352111	Adipose_Subcutaneous	Proximal	0.56	0.576
ENSG00000141971	MVB12A	intron	19	17424067	17424931	Adipose_Subcutaneous	Female	-0.56	0.576
ENSG00000154358	OBSCN	intron	1	228280087	228280179	Adipose_Visceral_Omentum	Female	-0.56	0.576
ENSG00000172889	EGFL7	intron	9	136663108	136664692	Adipose_Subcutaneous	Male	0.56	0.576
ENSG00000197771	MCMBP	intron	10	119832100	119836896	Adipose_Subcutaneous	Distal	-0.56	0.576
ENSG00000136051	WASHC4	intron	12	105147146	105147610	Adipose_Visceral_Omentum	Male	-0.82	0.576
ENSG00000164466	SFXN1	intron	5	175478639	175492095	Cells_EBV-transformed_lymphocytes	Rectal	-0.56	0.576
ENSG00000164466	SFXN1	intron	5	175478667	175492095	Cells_EBV-transformed_lymphocytes	Rectal	0.56	0.576
ENSG00000170242	USP47	intron	11	11905548	11920156	Adipose_Visceral_Omentum	Male	0.56	0.576
ENSG00000159363	ATP13A2	intron	1	16986632	16986805	Adipose_Visceral_Omentum	Rectal	0.55	0.576
ENSG00000008256	CYTH3	intron	7	6171314	6173653	Cells_EBV-transformed_lymphocytes	Proximal	-0.77	0.576
ENSG00000184056	VPS33B	intron	15	91014433	91016963	Adipose_Visceral_Omentum	Proximal	0.56	0.576
ENSG00000226688	ENTPD1-AS1	intron	10	95897679	95898887	Cells_EBV-transformed_lymphocytes	Female	0.56	0.576
ENSG00000173210	ABLIM3	intron	5	149239888	149244881	Adipose_Visceral_Omentum	Overall	0.96	0.576
ENSG00000134030	CTIF	intron	18	48761689	48817221	Adipose_Visceral_Omentum	Distal	0.56	0.576
ENSG00000248333	CDK11B	intron	1	1642508	1649499	Whole_Blood	Overall	0.15	0.576
ENSG00000156787	TBC1D31	intron	8	123140901	123144717	Adipose_Visceral_Omentum	Proximal	-0.63	0.576
ENSG00000159842	ABR	intron	17	1011985	1012474	Cells_EBV-transformed_lymphocytes	Proximal	0.14	0.576
ENSG00000272419	LINC01145	intron	1	145169086	145169527	Adipose_Visceral_Omentum	Rectal	0	0.576
ENSG00000135972	MRPS9	intron	2	105089069	105089411	Adipose_Visceral_Omentum	Distal	0.56	0.576
ENSG00000106086	PLEKHA8	intron	7	30060942	30061897	Adipose_Visceral_Omentum	Overall	0.56	0.576
ENSG00000071894	CPSF1	intron	8	144397879	144397954	Cells_EBV-transformed_lymphocytes	Distal	-0.56	0.576
ENSG00000088387	DOCK9	intron	13	98955551	99086223	Adipose_Subcutaneous	Colon	0.12	0.576
ENSG00000124215	CDH26	intron	20	60001411	60002813	Adipose_Subcutaneous	Overall	-0.56	0.576
ENSG00000059728	MXD1	intron	2	69921765	69935351	Cells_EBV-transformed_lymphocytes	Proximal	0.56	0.576
ENSG00000078618	NRDC	intron	1	51834057	51836131	Adipose_Subcutaneous	Overall	-0.56	0.576
ENSG00000078618	NRDC	intron	1	51834170	51836131	Adipose_Subcutaneous	Overall	0.56	0.576
ENSG00000084733	RAB10	intron	2	26109906	26123983	Cells_EBV-transformed_lymphocytes	Rectal	-0.56	0.576
ENSG00000084733	RAB10	intron	2	26109906	26127144	Adipose_Visceral_Omentum	Rectal	-0.56	0.576
ENSG00000104299	INTS9	intron	8	28777953	28780823	Cells_EBV-transformed_lymphocytes	Male	0.56	0.576
ENSG00000116649	SRM	intron	1	11054885	11054962	Adipose_Visceral_Omentum	Distal	-0.56	0.576
ENSG00000116649	SRM	intron	1	11055084	11055781	Adipose_Subcutaneous	Distal	-0.56	0.576
ENSG00000116649	SRM	intron	1	11055084	11056011	Adipose_Visceral_Omentum	Distal	0	0.576
ENSG00000137449	CPEB2	intron	4	15033211	15052414	Adipose_Subcutaneous	Proximal	-0.19	0.576
ENSG00000138434	ITPRID2	intron	2	181916427	181918323	Adipose_Visceral_Omentum	Rectal	0.56	0.576
ENSG00000138434	ITPRID2	intron	2	181917005	181918323	Cells_EBV-transformed_lymphocytes	Rectal	0.56	0.576
ENSG00000138434	ITPRID2	intron	2	181917005	181918598	Adipose_Visceral_Omentum	Rectal	-0.19	0.576
ENSG00000140368	PSTPIP1	intron	15	77028652	77028901	Whole_Blood	Overall	-0.56	0.576
ENSG00000140368	PSTPIP1	intron	15	77028652	77029529	Adipose_Subcutaneous	Overall	0.56	0.576
ENSG00000140368	PSTPIP1	intron	15	77029004	77029529	Whole_Blood	Overall	-0.56	0.576
ENSG00000140905	GCSH	intron	16	81090680	81096131	Adipose_Subcutaneous	Colon	-0.56	0.576
ENSG00000144034	TPRKB	intron	2	73732285	73732584	Colon_Transverse	Overall	-0.56	0.576
ENSG00000146828	SLC12A9	intron	7	100858942	100859050	Adipose_Subcutaneous	Rectal	-0.56	0.576
ENSG00000162994	CLHC1	intron	2	55209516	55209630	Colon_Sigmoid	Overall	0.56	0.576
ENSG00000163701	IL17RE	intron	3	9907100	9908239	Adipose_Visceral_Omentum	Overall	0.56	0.576
ENSG00000164144	ARFIP1	intron	4	152863714	152870753	Adipose_Visceral_Omentum	Female	0.56	0.576
ENSG00000165526	RPUSD4	intron	11	126203657	126204231	Adipose_Visceral_Omentum	Distal	-0.56	0.576
ENSG00000166455	C16orf46	intron	16	81090680	81096131	Adipose_Subcutaneous	Colon	-0.56	0.576
ENSG00000167680	SEMA6B	intron	19	4544529	4546216	Adipose_Subcutaneous	Overall	-0.56	0.576
ENSG00000171302	CANT1	intron	17	78997644	78997840	Adipose_Subcutaneous	Female	0.56	0.576
ENSG00000184014	DENND5A	intron	11	9193681	9203660	Adipose_Visceral_Omentum	Colon	0.56	0.576
ENSG00000188313	PLSCR1	intron	3	146517167	146525605	Adipose_Subcutaneous	Distal	0	0.576
ENSG00000197223	C1D	intron	2	68047319	68062945	Adipose_Visceral_Omentum	Female	-0.56	0.576
ENSG00000197558	SSPOP	intron	7	149820781	149820876	Adipose_Visceral_Omentum	Male	-0.56	0.576
ENSG00000197558	SSPOP	intron	7	149821122	149821397	Adipose_Visceral_Omentum	Male	-0.56	0.576
ENSG00000203705	TATDN3	intron	1	212804429	212804596	Adipose_Visceral_Omentum	Male	0.56	0.576
ENSG00000204136	GGTA1	intron	9	121461317	121463293	Adipose_Subcutaneous	Distal	0.56	0.576
ENSG00000243667	DNAAF10	intron	2	68047319	68062945	Adipose_Visceral_Omentum	Female	-0.56	0.576
ENSG00000112584	FAM120B	intron	6	170388493	170391013	Cells_EBV-transformed_lymphocytes	Rectal	0.56	0.576
ENSG00000163093	BBS5	intron	2	169493836	169497627	Adipose_Subcutaneous	Male	0.56	0.576
ENSG00000163702	IL17RC	intron	3	9930943	9932608	Adipose_Subcutaneous	Female	-0.56	0.576
ENSG00000132879	FBXO44	intron	1	11658871	11661130	Adipose_Visceral_Omentum	Proximal	-0.58	0.576
ENSG00000215837	SDHAP2	intron	3	195658165	195661756	Adipose_Visceral_Omentum	Proximal	0.37	0.576
ENSG00000204316	MRPL38	intron	17	75902154	75904540	Whole_Blood	Overall	0.55	0.576
ENSG00000171421	MRPL36	intron	5	1798947	1799792	Adipose_Subcutaneous	Rectal	0.55	0.576
ENSG00000114742	WDR48	intron	3	39085610	39088128	Cells_EBV-transformed_lymphocytes	Colon	-0.5	0.576
ENSG00000115415	STAT1	intron	2	191010004	191013525	Cells_EBV-transformed_lymphocytes	Overall	-0.57	0.576
ENSG00000088766	CRLS1	intron	20	6015490	6031285	Adipose_Visceral_Omentum	Distal	-0.56	0.576
ENSG00000167863	ATP5PD	intron	17	75039271	75040092	Cells_EBV-transformed_lymphocytes	Male	-0.56	0.576
ENSG00000099998	GGT5	intron	22	24220116	24220637	Adipose_Subcutaneous	Distal	0.56	0.576
ENSG00000187097	ENTPD5	intron	14	73974985	73976324	Cells_EBV-transformed_lymphocytes	Proximal	-0.7	0.576
ENSG00000264538	SUZ12P1	intron	17	30784892	30786424	Cells_EBV-transformed_lymphocytes	Rectal	0.56	0.576
ENSG00000107651	SEC23IP	intron	10	119892945	119898244	Cells_EBV-transformed_lymphocytes	Distal	0.77	0.576
ENSG00000154556	SORBS2	intron	4	185690611	185775227	Adipose_Visceral_Omentum	Female	-0.66	0.576
ENSG00000244682	FCGR2C	intron	1	161601364	161604943	Adipose_Subcutaneous	Male	-0.56	0.576
		intron	2	111117095	111117616	Cells_EBV-transformed_lymphocytes	Rectal	0.56	0.576
ENSG00000074416	MGLL	intron	3	127781895	127821694	Cells_EBV-transformed_lymphocytes	Colon	0.56	0.576
ENSG00000111906	HDDC2	intron	6	125300659	125301244	Cells_EBV-transformed_lymphocytes	Rectal	0.56	0.576
ENSG00000111906	HDDC2	intron	6	125300659	125301598	Cells_EBV-transformed_lymphocytes	Rectal	-0.56	0.576
ENSG00000128923	MINDY2	intron	15	58831916	58847297	Adipose_Visceral_Omentum	Female	0.56	0.576
ENSG00000135720	DYNC1LI2	intron	16	66742668	66749197	Cells_EBV-transformed_lymphocytes	Colon	-0.56	0.576
ENSG00000145740	SLC30A5	intron	5	69123425	69129447	Cells_EBV-transformed_lymphocytes	Colon	0.56	0.576
ENSG00000146574	CCZ1B	intron	7	6814845	6819766	Adipose_Visceral_Omentum	Rectal	0.56	0.576
ENSG00000153975	ZUP1	intron	6	116660846	116666634	Adipose_Subcutaneous	Female	-0.56	0.576
ENSG00000163751	CPA3	intron	3	148865548	148878441	Adipose_Subcutaneous	Colon	-0.56	0.576
ENSG00000178163	ZNF518B	intron	4	10446539	10454805	Adipose_Visceral_Omentum	Colon	0.56	0.576
ENSG00000180900	SCRIB	intron	8	143807013	143807552	Adipose_Subcutaneous	Male	-0.56	0.576
ENSG00000181163	NPM1	intron	5	171390130	171391305	Adipose_Subcutaneous	Distal	-0.56	0.576
ENSG00000183807	FAM162B	intron	6	116660846	116666634	Adipose_Subcutaneous	Female	-0.56	0.576
ENSG00000188976	NOC2L	intron	1	956013	956095	Colon_Sigmoid	Overall	-0.56	0.576
ENSG00000237441	RGL2	intron	6	33293935	33294034	Adipose_Visceral_Omentum	Colon	0.56	0.576
ENSG00000000419	DPM1	intron	20	50940933	50941129	Adipose_Visceral_Omentum	Male	-0.56	0.576
ENSG00000000419	DPM1	intron	20	50941209	50942031	Adipose_Subcutaneous	Male	-0.56	0.576
ENSG00000097033	SH3GLB1	intron	1	86722673	86724313	Adipose_Subcutaneous	Female	0.56	0.576
ENSG00000107863	ARHGAP21	intron	10	24591330	24591642	Adipose_Subcutaneous	Colon	0.56	0.576
ENSG00000128815	WDFY4	intron	10	48811708	48813957	Cells_EBV-transformed_lymphocytes	Distal	-0.56	0.576
ENSG00000165410	CFL2	intron	14	34713561	34714538	Adipose_Subcutaneous	Distal	0.56	0.576
ENSG00000173064	HECTD4	intron	12	112219489	112226643	Adipose_Subcutaneous	Female	0.56	0.576
ENSG00000173950	XXYLT1	intron	3	195226856	195270555	Adipose_Subcutaneous	Rectal	0.56	0.576
ENSG00000183137	CEP57L1	intron	6	109095575	109106035	Adipose_Subcutaneous	Overall	0	0.576
ENSG00000198055	GRK6	intron	5	177433669	177433914	Cells_EBV-transformed_lymphocytes	Male	0.19	0.576
ENSG00000237441	RGL2	intron	6	33293916	33294034	Adipose_Visceral_Omentum	Colon	-0.56	0.576
ENSG00000063169	BICRA	intron	19	47682152	47694115	Adipose_Visceral_Omentum	Distal	0.18	0.576
ENSG00000161513	FDXR	intron	17	74864347	74864480	Adipose_Subcutaneous	Colon	0.1	0.576
ENSG00000072364	AFF4	intron	5	132904404	132927121	Cells_EBV-transformed_lymphocytes	Rectal	0.7	0.576
ENSG00000157303	SUSD3	intron	9	93077993	93084537	Adipose_Visceral_Omentum	Proximal	0.05	0.576
ENSG00000138738	PRDM5	intron	4	120853540	120907474	Adipose_Visceral_Omentum	Proximal	0.95	0.576
ENSG00000198496	NBR2	intron	17	43131270	43138657	Cells_EBV-transformed_lymphocytes	Distal	0.56	0.576
ENSG00000166435	XRRA1	intron	11	74937068	74948928	Adipose_Subcutaneous	Female	-0.42	0.576
ENSG00000197530	MIB2	intron	1	1616614	1623389	Adipose_Subcutaneous	Proximal	-0.76	0.576
ENSG00000152926	ZNF117	intron	7	64982116	64989947	Adipose_Subcutaneous	Colon	0.75	0.576
ENSG00000213462	ERV3-1	intron	7	64982116	64989947	Adipose_Subcutaneous	Colon	0.75	0.576
ENSG00000123643	SLC36A1	intron	5	151463643	151464060	Adipose_Subcutaneous	Proximal	-0.94	0.576
ENSG00000133961	NUMB	intron	14	73297285	73323130	Adipose_Subcutaneous	Female	-0.56	0.576
ENSG00000173531	MST1	intron	3	49684189	49684314	Cells_EBV-transformed_lymphocytes	Colon	-0.56	0.576
ENSG00000135063	ENTREP1	intron	9	69385947	69388158	Adipose_Visceral_Omentum	Male	-0.56	0.576
ENSG00000168961	LGALS9	intron	17	27642348	27645314	Adipose_Subcutaneous	Distal	-1.03	0.576
ENSG00000166839	ANKDD1A	intron	15	64949972	64950954	Cells_EBV-transformed_lymphocytes	Rectal	-0.2	0.576
ENSG00000065717	TLE2	intron	19	3000723	3002353	Adipose_Visceral_Omentum	Rectal	-0.56	0.576
ENSG00000008311	AASS	intron	7	122082891	122086012	Cells_EBV-transformed_lymphocytes	Distal	-0.32	0.576
ENSG00000180881	CAPS2	intron	12	75299911	75304757	Cells_EBV-transformed_lymphocytes	Colon	-0.56	0.576
ENSG00000185986	SDHAP3	intron	5	1600522	1602691	Cells_EBV-transformed_lymphocytes	Rectal	0.89	0.576
ENSG00000188002	PDCD6P1	intron	5	1600522	1602691	Cells_EBV-transformed_lymphocytes	Rectal	0.89	0.576
ENSG00000078487	ZCWPW1	intron	7	100425136	100428156	Adipose_Subcutaneous	Distal	0.56	0.576
ENSG00000078487	ZCWPW1	intron	7	100425136	100428568	Adipose_Subcutaneous	Distal	-0.56	0.576
ENSG00000092929	UNC13D	intron	17	75843519	75844221	Adipose_Visceral_Omentum	Distal	0.56	0.576
ENSG00000114978	MOB1A	intron	2	74178281	74178661	Cells_EBV-transformed_lymphocytes	Male	-0.56	0.576
ENSG00000118564	FBXL5	intron	4	15630791	15636494	Adipose_Subcutaneous	Colon	-0.56	0.576
ENSG00000120549	KIAA1217	intron	10	24542770	24544981	Adipose_Subcutaneous	Female	-0.56	0.576
ENSG00000122786	CALD1	intron	7	134965386	134968340	Cells_EBV-transformed_lymphocytes	Proximal	-0.56	0.576
ENSG00000122882	ECD	intron	10	73154448	73156275	Adipose_Visceral_Omentum	Male	-0.56	0.576
ENSG00000135945	REV1	intron	2	99406490	99408029	Cells_EBV-transformed_lymphocytes	Female	-0.56	0.576
ENSG00000143842	SOX13	intron	1	204073711	204114321	Adipose_Subcutaneous	Proximal	0.56	0.576
ENSG00000151617	EDNRA	intron	4	147540485	147542478	Adipose_Subcutaneous	Distal	0.56	0.576
ENSG00000152359	POC5	intron	5	75692500	75694655	Adipose_Subcutaneous	Female	-0.56	0.576
ENSG00000159267	HLCS	intron	21	36938994	36962036	Cells_EBV-transformed_lymphocytes	Rectal	0.56	0.576
ENSG00000163214	DHX57	intron	2	38819144	38822993	Adipose_Subcutaneous	Colon	-0.56	0.576
ENSG00000188725	SMIM15	intron	5	61161227	61162217	Cells_EBV-transformed_lymphocytes	Rectal	-0.56	0.576
ENSG00000280828	AC090114.3	intron	7	128592017	128608118	Cells_EBV-transformed_lymphocytes	Male	-0.55	0.576
ENSG00000101596	SMCHD1	intron	18	2796521	2800523	Adipose_Subcutaneous	Rectal	0.56	0.576
ENSG00000106609	TMEM248	intron	7	66921461	66941848	Adipose_Visceral_Omentum	Male	-0.3	0.576
ENSG00000185950	IRS2	intron	13	109756308	109782042	Adipose_Subcutaneous	Female	-0.56	0.576
ENSG00000179406	LINC00174	intron	7	66390250	66395879	Adipose_Subcutaneous	Female	-0.56	0.576
ENSG00000265808	SEC22B	intron	1	120157192	120160384	Adipose_Subcutaneous	Proximal	0.56	0.576
ENSG00000265808	SEC22B	intron	1	120159402	120160384	Adipose_Subcutaneous	Proximal	-0.56	0.576
ENSG00000135678	CPM	intron	12	68869495	68870215	Cells_EBV-transformed_lymphocytes	Distal	0.7	0.576
ENSG00000160271	RALGDS	intron	9	133100382	133101520	Adipose_Subcutaneous	Distal	-0.56	0.576
ENSG00000123106	CCDC91	intron	12	28259442	28305649	Whole_Blood	Overall	0.56	0.576
ENSG00000013573	DDX11	intron	12	31074091	31078390	Adipose_Visceral_Omentum	Rectal	0.55	0.576
ENSG00000166750	SLFN5	intron	17	35261096	35265072	Cells_EBV-transformed_lymphocytes	Proximal	-0.93	0.576
ENSG00000164597	COG5	intron	7	107281399	107283571	Adipose_Subcutaneous	Distal	0.56	0.576
ENSG00000243708	PLA2G4B	intron	15	41837959	41840158	Colon_Sigmoid	Overall	-0.56	0.576
ENSG00000243789	JMJD7	intron	15	41837959	41840158	Colon_Sigmoid	Overall	-0.56	0.576
ENSG00000067066	SP100	intron	2	230511166	230515095	Adipose_Subcutaneous	Male	-0.55	0.576
ENSG00000100288	CHKB	intron	22	50580082	50580190	Adipose_Subcutaneous	Rectal	0.02	0.576
ENSG00000161381	PLXDC1	intron	17	39070016	39077913	Adipose_Subcutaneous	Colon	-0.98	0.576
ENSG00000072163	LIMS2	intron	2	127641890	127642049	Adipose_Subcutaneous	Male	-0.56	0.576
ENSG00000124356	STAMBP	intron	2	73850513	73853035	Adipose_Subcutaneous	Rectal	0.57	0.576
ENSG00000138028	CGREF1	intron	2	27104377	27110673	Adipose_Subcutaneous	Female	0.56	0.576
ENSG00000188234	AGAP4	intron	10	45847312	45848843	Cells_EBV-transformed_lymphocytes	Female	-0.56	0.576
ENSG00000239883	PARGP1	intron	10	45847312	45848843	Cells_EBV-transformed_lymphocytes	Female	-0.56	0.576
ENSG00000116991	SIPA1L2	intron	1	232533583	232574174	Adipose_Visceral_Omentum	Male	0.56	0.576
ENSG00000123106	CCDC91	intron	12	28259442	28304626	Cells_EBV-transformed_lymphocytes	Overall	0.56	0.576
ENSG00000188130	MAPK12	intron	22	50256646	50257082	Adipose_Visceral_Omentum	Distal	-0.56	0.576
		intron	11	74965117	74966789	Cells_EBV-transformed_lymphocytes	Rectal	0.56	0.576
		intron	2	148021684	148041206	Cells_EBV-transformed_lymphocytes	Male	-0.56	0.576
		intron	6	20548705	20550000	Cells_EBV-transformed_lymphocytes	Overall	0.56	0.576
ENSG00000008516	MMP25	intron	16	3048719	3050009	Whole_Blood	Overall	-0.56	0.576
ENSG00000028528	SNX1	intron	15	64126220	64127174	Adipose_Subcutaneous	Colon	-0.56	0.576
ENSG00000078269	SYNJ2	intron	6	158086989	158088660	Adipose_Subcutaneous	Proximal	0.56	0.576
ENSG00000092208	GEMIN2	intron	14	39132068	39136440	Adipose_Visceral_Omentum	Female	-0.56	0.576
ENSG00000100403	ZC3H7B	intron	22	41301772	41320655	Adipose_Subcutaneous	Overall	0.56	0.576
ENSG00000103404	USP31	intron	16	23072197	23073722	Adipose_Subcutaneous	Overall	0.56	0.576
ENSG00000106462	EZH2	intron	7	148807706	148809071	Adipose_Subcutaneous	Rectal	0.56	0.576
ENSG00000106462	EZH2	intron	7	148809155	148809310	Adipose_Subcutaneous	Rectal	-0.56	0.576
ENSG00000113240	CLK4	intron	5	178605382	178605825	Adipose_Visceral_Omentum	Colon	0.56	0.576
ENSG00000118363	SPCS2	intron	11	74965117	74969611	Adipose_Visceral_Omentum	Rectal	0.56	0.576
ENSG00000131115	ZNF227	intron	19	44213244	44217791	Cells_EBV-transformed_lymphocytes	Female	0.19	0.576
ENSG00000140044	JDP2	intron	14	75431901	75437898	Adipose_Visceral_Omentum	Female	-0.56	0.576
ENSG00000141759	TXNL4A	intron	18	79977701	79986602	Adipose_Subcutaneous	Distal	0.56	0.576
ENSG00000145819	ARHGAP26	intron	5	143057747	143057822	Cells_EBV-transformed_lymphocytes	Proximal	-0.56	0.576
ENSG00000145819	ARHGAP26	intron	5	143057747	143057858	Cells_EBV-transformed_lymphocytes	Proximal	-0.56	0.576
ENSG00000145819	ARHGAP26	intron	5	143057747	143068366	Adipose_Visceral_Omentum	Proximal	0.56	0.576
ENSG00000154710	RABGEF1	intron	7	66712224	66715763	Adipose_Subcutaneous	Rectal	-0.56	0.576
ENSG00000168297	PXK	intron	3	58412963	58420539	Cells_EBV-transformed_lymphocytes	Rectal	0.56	0.576
ENSG00000178053	MLF1	intron	3	158571391	158592434	Adipose_Visceral_Omentum	Female	-0.56	0.576
ENSG00000182134	TDRKH	intron	1	151783049	151790405	Cells_EBV-transformed_lymphocytes	Proximal	-0.56	0.576
ENSG00000196668	LINC00173	intron	12	116533616	116533966	Cells_EBV-transformed_lymphocytes	Colon	-0.56	0.576
ENSG00000197580	BCO2	intron	11	112213861	112214762	Adipose_Subcutaneous	Overall	-0.56	0.576
ENSG00000153922	CHD1	intron	5	98860068	98868495	Adipose_Visceral_Omentum	Distal	-0.56	0.576
ENSG00000027001	MIPEP	intron	13	23760217	23805950	Adipose_Visceral_Omentum	Proximal	0.31	0.576
ENSG00000154122	ANKH	intron	5	14769191	14871352	Cells_EBV-transformed_lymphocytes	Rectal	0.69	0.576
ENSG00000188157	AGRN	intron	1	1054551	1055377	Cells_EBV-transformed_lymphocytes	Male	0.55	0.576
ENSG00000138495	COX17	intron	3	119675233	119677204	Cells_EBV-transformed_lymphocytes	Male	0.75	0.576
ENSG00000069399	BCL3	intron	19	44758473	44758724	Cells_EBV-transformed_lymphocytes	Rectal	0.56	0.576
ENSG00000145216	FIP1L1	intron	4	53414722	53425872	Adipose_Subcutaneous	Distal	-0.27	0.576
ENSG00000104613	INTS10	intron	8	19824044	19824803	Adipose_Visceral_Omentum	Rectal	-0.85	0.576
ENSG00000182871	COL18A1	intron	21	45505431	45505529	Whole_Blood	Overall	-0.94	0.576
ENSG00000197321	SVIL	intron	10	29499263	29512735	Adipose_Subcutaneous	Proximal	-0.56	0.576
ENSG00000100258	LMF2	intron	22	50504984	50505057	Colon_Sigmoid	Overall	1	0.576
ENSG00000135972	MRPS9	intron	2	105089069	105089920	Adipose_Visceral_Omentum	Distal	-0.56	0.576
ENSG00000150637	CD226	intron	18	69867411	69873144	Cells_EBV-transformed_lymphocytes	Female	-0.56	0.576
		intron	19	57205492	57253073	Cells_EBV-transformed_lymphocytes	Overall	0.56	0.576
		intron	7	55521130	55561854	Cells_EBV-transformed_lymphocytes	Overall	-0.56	0.576
		intron	7	55521130	55572271	Cells_EBV-transformed_lymphocytes	Overall	0.56	0.576
ENSG00000023892	DEF6	intron	6	35310644	35312302	Cells_EBV-transformed_lymphocytes	Proximal	0.56	0.576
ENSG00000034533	ASTE1	intron	3	131014387	131016144	Adipose_Subcutaneous	Rectal	0.56	0.576
ENSG00000040341	STAU2	intron	8	73688813	73746783	Cells_EBV-transformed_lymphocytes	Female	-0.56	0.576
ENSG00000064932	SBNO2	intron	19	1154402	1168694	Adipose_Subcutaneous	Female	-0.56	0.576
ENSG00000074964	ARHGEF10L	intron	1	17634562	17634835	Adipose_Subcutaneous	Colon	0.56	0.576
ENSG00000101574	METTL4	intron	18	2555038	2563797	Adipose_Visceral_Omentum	Proximal	-0.56	0.576
ENSG00000124587	PEX6	intron	6	42975038	42978269	Adipose_Visceral_Omentum	Male	0.56	0.576
ENSG00000125454	SLC25A19	intron	17	75283593	75286304	Cells_EBV-transformed_lymphocytes	Overall	0.56	0.576
ENSG00000125629	INSIG2	intron	2	118088541	118103197	Cells_EBV-transformed_lymphocytes	Overall	0.56	0.576
ENSG00000130309	COLGALT1	intron	19	17580905	17581177	Adipose_Subcutaneous	Rectal	-0.56	0.576
ENSG00000135842	NIBAN1	intron	1	184806056	184808074	Adipose_Subcutaneous	Proximal	0.19	0.576
ENSG00000143294	PRCC	intron	1	156791133	156791697	Adipose_Subcutaneous	Distal	-0.56	0.576
ENSG00000143624	INTS3	intron	1	153759613	153760311	Adipose_Subcutaneous	Proximal	0.56	0.576
ENSG00000153208	MERTK	intron	2	111975472	111982842	Adipose_Subcutaneous	Proximal	0.56	0.576
ENSG00000159128	IFNGR2	intron	21	33403616	33414888	Cells_EBV-transformed_lymphocytes	Male	-0.56	0.576
ENSG00000159128	IFNGR2	intron	21	33403616	33421480	Adipose_Visceral_Omentum	Male	0.56	0.576
ENSG00000174915	PTDSS2	intron	11	460288	463568	Adipose_Subcutaneous	Male	0.56	0.576
ENSG00000177082	WDR73	intron	15	84653699	84654227	Adipose_Visceral_Omentum	Distal	0.19	0.576
ENSG00000181817	LSM10	intron	1	36368084	36372649	Cells_EBV-transformed_lymphocytes	Colon	0.56	0.576
ENSG00000184178	SCFD2	intron	4	52907591	52920725	Adipose_Subcutaneous	Colon	0.19	0.576
ENSG00000184432	COPB2	intron	3	139383435	139385004	Adipose_Subcutaneous	Proximal	0.56	0.576
ENSG00000196182	STK40	intron	1	36368084	36372649	Cells_EBV-transformed_lymphocytes	Colon	0.56	0.576
ENSG00000243708	PLA2G4B	intron	15	41842276	41842554	Adipose_Visceral_Omentum	Proximal	0.56	0.576
ENSG00000144026	ZNF514	intron	2	95152769	95153133	Cells_EBV-transformed_lymphocytes	Male	-0.56	0.576
ENSG00000122507	BBS9	intron	7	33130041	33146242	Cells_EBV-transformed_lymphocytes	Distal	0.93	0.576
ENSG00000175164	ABO	intron	9	133258132	133259819	Adipose_Subcutaneous	Female	0.42	0.576
ENSG00000170889	RPS9	intron	19	54206724	54207398	Cells_EBV-transformed_lymphocytes	Distal	-0.56	0.576
ENSG00000234171	RNASEH1-DT	intron	2	3558998	3559404	Adipose_Subcutaneous	Colon	-0.55	0.576
ENSG00000248161	AC098487.1	intron	4	102418988	102419264	Adipose_Visceral_Omentum	Rectal	0.56	0.576
ENSG00000276234	TADA2A	intron	17	37440662	37444696	Cells_EBV-transformed_lymphocytes	Overall	-0.38	0.576
ENSG00000112214	FHL5	intron	6	96606071	96610572	Adipose_Visceral_Omentum	Female	-0.56	0.576
ENSG00000198721	ECI2	intron	6	4133711	4135511	Cells_EBV-transformed_lymphocytes	Rectal	0.55	0.576
ENSG00000132004	FBXW9	intron	19	12691454	12694594	Adipose_Subcutaneous	Distal	0.56	0.576
ENSG00000121741	ZMYM2	intron	13	19958841	19959958	Cells_EBV-transformed_lymphocytes	Distal	0.19	0.576
ENSG00000126214	KLC1	intron	14	103574170	103587274	Adipose_Subcutaneous	Male	1.02	0.576
ENSG00000256053	COA8	intron	14	103574170	103587274	Adipose_Subcutaneous	Male	1.02	0.576
ENSG00000258851	AL139300.2	intron	14	103574170	103587274	Adipose_Subcutaneous	Male	1.02	0.576
ENSG00000168291	PDHB	intron	3	58429941	58430128	Colon_Transverse	Overall	0.56	0.576
ENSG00000109323	MANBA	intron	4	102690957	102714438	Cells_EBV-transformed_lymphocytes	Rectal	-0.56	0.576
ENSG00000103932	RPAP1	intron	15	41528027	41528235	Adipose_Visceral_Omentum	Female	0.99	0.576
ENSG00000204681	GABBR1	intron	6	29607218	29610924	Adipose_Subcutaneous	Proximal	-0.55	0.576
ENSG00000141258	SGSM2	intron	17	2365341	2367271	Cells_EBV-transformed_lymphocytes	Overall	-0.96	0.576
ENSG00000055950	MRPL43	intron	10	100979372	100983755	Adipose_Visceral_Omentum	Colon	-0.63	0.576
ENSG00000049759	NEDD4L	intron	18	58333892	58335478	Adipose_Visceral_Omentum	Proximal	-0.54	0.576
ENSG00000142945	KIF2C	intron	1	44750564	44753733	Cells_EBV-transformed_lymphocytes	Female	0.56	0.576
		intron	13	30367717	30370472	Cells_EBV-transformed_lymphocytes	Proximal	0.56	0.576
		intron	4	67590953	67592140	Cells_EBV-transformed_lymphocytes	Colon	0.56	0.576
		intron	4	67592271	67593260	Cells_EBV-transformed_lymphocytes	Colon	0.56	0.576
ENSG00000108424	KPNB1	intron	17	47673165	47673490	Adipose_Subcutaneous	Proximal	-0.56	0.576
ENSG00000108424	KPNB1	intron	17	47673561	47674638	Adipose_Subcutaneous	Proximal	0.56	0.576
ENSG00000112787	FBRSL1	intron	12	132572622	132574090	Adipose_Subcutaneous	Distal	-0.56	0.576
ENSG00000133106	EPSTI1	intron	13	42964139	42969094	Adipose_Visceral_Omentum	Distal	0.56	0.576
ENSG00000134982	APC	intron	5	112821991	112827108	Cells_EBV-transformed_lymphocytes	Overall	0.56	0.576
ENSG00000138834	MAPK8IP3	intron	16	1763783	1764115	Cells_EBV-transformed_lymphocytes	Proximal	-0.56	0.576
ENSG00000139620	KANSL2	intron	12	48681641	48682187	Adipose_Subcutaneous	Overall	-0.56	0.576
ENSG00000140455	USP3	intron	15	63567317	63570433	Cells_EBV-transformed_lymphocytes	Colon	0.56	0.576
ENSG00000141084	RANBP10	intron	16	67772086	67805428	Adipose_Subcutaneous	Overall	0.19	0.576
ENSG00000143952	VPS54	intron	2	63944655	63947383	Adipose_Visceral_Omentum	Female	-0.19	0.576
ENSG00000144357	UBR3	intron	2	170008940	170015281	Adipose_Visceral_Omentum	Proximal	0.56	0.576
ENSG00000151881	TMEM267	intron	5	43446557	43476114	Adipose_Subcutaneous	Rectal	0.56	0.576
ENSG00000154710	RABGEF1	intron	7	66775393	66783672	Adipose_Subcutaneous	Colon	-0.56	0.576
ENSG00000154710	RABGEF1	intron	7	66775393	66783675	Cells_EBV-transformed_lymphocytes	Colon	-0.56	0.576
ENSG00000154710	RABGEF1	intron	7	66775393	66795511	Cells_EBV-transformed_lymphocytes	Colon	0.56	0.576
ENSG00000161912	ADCY10P1	intron	6	41140069	41140598	Adipose_Subcutaneous	Colon	-0.56	0.576
ENSG00000161912	ADCY10P1	intron	6	41140205	41140598	Adipose_Subcutaneous	Colon	0.56	0.576
ENSG00000162927	PUS10	intron	2	61010888	61011765	Adipose_Subcutaneous	Distal	0.56	0.576
ENSG00000171916	LGALS9C	intron	17	18487757	18488941	Cells_EBV-transformed_lymphocytes	Distal	-0.56	0.576
ENSG00000178966	RMI1	intron	9	83980891	83999709	Cells_EBV-transformed_lymphocytes	Distal	-0.56	0.576
ENSG00000218739	CEBPZOS	intron	2	37196520	37199704	Adipose_Visceral_Omentum	Male	0.56	0.576
ENSG00000224078	SNHG14	intron	15	25055230	25056483	Cells_EBV-transformed_lymphocytes	Distal	-0.56	0.576
ENSG00000236463	LINC00427	intron	13	30367717	30372285	Cells_EBV-transformed_lymphocytes	Proximal	-0.56	0.576
ENSG00000238121	LINC00426	intron	13	30367717	30372285	Cells_EBV-transformed_lymphocytes	Proximal	-0.56	0.576
ENSG00000244227	LRRC77P	intron	3	167883252	167888860	Adipose_Visceral_Omentum	Male	0.56	0.576
ENSG00000150760	DOCK1	intron	10	127444279	127447394	Colon_Sigmoid	Overall	0.01	0.576
ENSG00000100138	SNU13	intron	22	41667009	41680244	Adipose_Subcutaneous	Proximal	-0.54	0.576
ENSG00000136371	MTHFS	intron	15	79914675	79923452	Cells_EBV-transformed_lymphocytes	Rectal	-0.56	0.576
ENSG00000180953	ST20	intron	15	79914675	79923452	Cells_EBV-transformed_lymphocytes	Rectal	-0.56	0.576
ENSG00000261824	LINC00662	intron	19	27730707	27732796	Adipose_Subcutaneous	Proximal	0.56	0.576
ENSG00000166181	API5	intron	11	43335994	43342428	Adipose_Subcutaneous	Female	0.36	0.576
ENSG00000128928	IVD	intron	15	40407725	40407939	Cells_EBV-transformed_lymphocytes	Rectal	0.98	0.576
ENSG00000175575	PAAF1	intron	11	73899244	73900270	Adipose_Visceral_Omentum	Distal	0.56	0.576
ENSG00000109686	SH3D19	intron	4	151226086	151227760	Adipose_Visceral_Omentum	Distal	0.55	0.576
ENSG00000124207	CSE1L	intron	20	49070297	49072286	Adipose_Visceral_Omentum	Male	-0.56	0.576
ENSG00000130758	MAP3K10	intron	19	40213188	40213517	Adipose_Subcutaneous	Distal	0.07	0.576
ENSG00000198513	ATL1	intron	14	50620726	50621843	Adipose_Subcutaneous	Colon	-0.68	0.576
ENSG00000146477	SLC22A3	intron	6	160410846	160442761	Adipose_Visceral_Omentum	Distal	0.38	0.576
ENSG00000179134	SAMD4B	intron	19	39354066	39355055	Adipose_Visceral_Omentum	Proximal	0.57	0.576
ENSG00000172869	DMXL1	intron	5	119099416	119101935	Cells_EBV-transformed_lymphocytes	Female	-0.56	0.576
ENSG00000100591	AHSA1	intron	14	77468508	77468590	Cells_EBV-transformed_lymphocytes	Distal	0.56	0.576
ENSG00000100591	AHSA1	intron	14	77468508	77469077	Cells_EBV-transformed_lymphocytes	Distal	-0.56	0.576
ENSG00000128708	HAT1	intron	2	171922507	171925537	Cells_EBV-transformed_lymphocytes	Overall	-0.03	0.576
ENSG00000008128	CDK11A	intron	1	1704655	1704904	Cells_EBV-transformed_lymphocytes	Rectal	0.25	0.576
ENSG00000248333	CDK11B	intron	1	1704655	1704904	Cells_EBV-transformed_lymphocytes	Rectal	0.25	0.576
ENSG00000006282	SPATA20	intron	17	50551679	50551969	Cells_EBV-transformed_lymphocytes	Proximal	0.56	0.576
ENSG00000011523	CEP68	intron	2	65056524	65069399	Adipose_Visceral_Omentum	Overall	0.56	0.576
ENSG00000011523	CEP68	intron	2	65056528	65069399	Colon_Transverse	Overall	-0.56	0.576
ENSG00000039560	RAI14	intron	5	34812208	34814583	Adipose_Subcutaneous	Overall	0.56	0.576
ENSG00000053747	LAMA3	intron	18	23822375	23824423	Adipose_Subcutaneous	Rectal	0.56	0.576
ENSG00000073060	SCARB1	intron	12	124782811	124786357	Cells_EBV-transformed_lymphocytes	Overall	-0.56	0.576
ENSG00000077943	ITGA8	intron	10	15575594	15586584	Adipose_Visceral_Omentum	Female	-0.56	0.576
ENSG00000091704	CPA1	intron	7	130387089	130387824	Adipose_Visceral_Omentum	Proximal	-0.56	0.576
ENSG00000109944	JHY	intron	11	122925010	122934420	Adipose_Subcutaneous	Female	0.56	0.576
ENSG00000115760	BIRC6	intron	2	32575366	32590806	Cells_EBV-transformed_lymphocytes	Male	-0.56	0.576
ENSG00000115760	BIRC6	intron	2	32575366	32593915	Adipose_Subcutaneous	Male	-0.56	0.576
ENSG00000118690	ARMC2	intron	6	108848546	108854225	Adipose_Subcutaneous	Male	-0.56	0.576
ENSG00000130402	ACTN4	intron	19	38721688	38723614	Adipose_Visceral_Omentum	Rectal	0.56	0.576
ENSG00000130402	ACTN4	intron	19	38721884	38723614	Adipose_Visceral_Omentum	Rectal	-0.56	0.576
ENSG00000138835	RGS3	intron	9	113536918	113541320	Adipose_Subcutaneous	Rectal	-0.56	0.576
ENSG00000138835	RGS3	intron	9	113536918	113583450	Adipose_Visceral_Omentum	Rectal	0.56	0.576
ENSG00000169592	INO80E	intron	16	29996860	30000758	Adipose_Subcutaneous	Distal	-0.19	0.576
ENSG00000180357	ZNF609	intron	15	64670433	64673916	Adipose_Subcutaneous	Female	-0.56	0.576
ENSG00000185187	SIGIRR	intron	11	406059	406349	Adipose_Visceral_Omentum	Female	0.56	0.576
ENSG00000186153	WWOX	intron	16	78115154	78118955	Adipose_Visceral_Omentum	Colon	0.56	0.576
ENSG00000203710	CR1	intron	1	207588774	207607251	Adipose_Visceral_Omentum	Male	-0.56	0.576
ENSG00000211833	TRAJ58	intron	14	22492907	22547506	Cells_EBV-transformed_lymphocytes	Colon	-0.56	0.576
ENSG00000211834	TRAJ57	intron	14	22492907	22547506	Cells_EBV-transformed_lymphocytes	Colon	-0.56	0.576
ENSG00000211835	TRAJ56	intron	14	22492907	22547506	Cells_EBV-transformed_lymphocytes	Colon	-0.56	0.576
ENSG00000211836	TRAJ54	intron	14	22492907	22547506	Cells_EBV-transformed_lymphocytes	Colon	-0.56	0.576
ENSG00000211837	TRAJ53	intron	14	22492907	22547506	Cells_EBV-transformed_lymphocytes	Colon	-0.56	0.576
ENSG00000211838	TRAJ52	intron	14	22492907	22547506	Cells_EBV-transformed_lymphocytes	Colon	-0.56	0.576
ENSG00000211840	TRAJ49	intron	14	22492907	22547506	Cells_EBV-transformed_lymphocytes	Colon	-0.56	0.576
ENSG00000211841	TRAJ48	intron	14	22492907	22547506	Cells_EBV-transformed_lymphocytes	Colon	-0.56	0.576
ENSG00000211842	TRAJ47	intron	14	22492907	22547506	Cells_EBV-transformed_lymphocytes	Colon	-0.56	0.576
ENSG00000211844	TRAJ45	intron	14	22492907	22547506	Cells_EBV-transformed_lymphocytes	Colon	-0.56	0.576
ENSG00000211845	TRAJ44	intron	14	22492907	22547506	Cells_EBV-transformed_lymphocytes	Colon	-0.56	0.576
ENSG00000211846	TRAJ43	intron	14	22492907	22547506	Cells_EBV-transformed_lymphocytes	Colon	-0.56	0.576
ENSG00000211847	TRAJ42	intron	14	22492907	22547506	Cells_EBV-transformed_lymphocytes	Colon	-0.56	0.576
ENSG00000211848	TRAJ41	intron	14	22492907	22547506	Cells_EBV-transformed_lymphocytes	Colon	-0.56	0.576
ENSG00000211849	TRAJ40	intron	14	22492907	22547506	Cells_EBV-transformed_lymphocytes	Colon	-0.56	0.576
ENSG00000211850	TRAJ39	intron	14	22492907	22547506	Cells_EBV-transformed_lymphocytes	Colon	-0.56	0.576
ENSG00000211851	TRAJ38	intron	14	22492907	22547506	Cells_EBV-transformed_lymphocytes	Colon	-0.56	0.576
ENSG00000211854	TRAJ35	intron	14	22492907	22547506	Cells_EBV-transformed_lymphocytes	Colon	-0.56	0.576
ENSG00000211855	TRAJ34	intron	14	22492907	22547506	Cells_EBV-transformed_lymphocytes	Colon	-0.56	0.576
ENSG00000211856	TRAJ33	intron	14	22492907	22547506	Cells_EBV-transformed_lymphocytes	Colon	-0.56	0.576
ENSG00000211857	TRAJ32	intron	14	22492907	22547506	Cells_EBV-transformed_lymphocytes	Colon	-0.56	0.576
ENSG00000211858	TRAJ31	intron	14	22492907	22547506	Cells_EBV-transformed_lymphocytes	Colon	-0.56	0.576
ENSG00000211859	TRAJ30	intron	14	22492907	22547506	Cells_EBV-transformed_lymphocytes	Colon	-0.56	0.576
ENSG00000211860	TRAJ29	intron	14	22492907	22547506	Cells_EBV-transformed_lymphocytes	Colon	-0.56	0.576
ENSG00000211861	TRAJ28	intron	14	22492907	22547506	Cells_EBV-transformed_lymphocytes	Colon	-0.56	0.576
ENSG00000211862	TRAJ27	intron	14	22492907	22547506	Cells_EBV-transformed_lymphocytes	Colon	-0.56	0.576
ENSG00000211863	TRAJ26	intron	14	22492907	22547506	Cells_EBV-transformed_lymphocytes	Colon	-0.56	0.576
ENSG00000211865	TRAJ24	intron	14	22492907	22547506	Cells_EBV-transformed_lymphocytes	Colon	-0.56	0.576
ENSG00000211866	TRAJ23	intron	14	22492907	22547506	Cells_EBV-transformed_lymphocytes	Colon	-0.56	0.576
ENSG00000211867	TRAJ22	intron	14	22492907	22547506	Cells_EBV-transformed_lymphocytes	Colon	-0.56	0.576
ENSG00000211868	TRAJ21	intron	14	22492907	22547506	Cells_EBV-transformed_lymphocytes	Colon	-0.56	0.576
ENSG00000211869	TRAJ20	intron	14	22492907	22547506	Cells_EBV-transformed_lymphocytes	Colon	-0.56	0.576
ENSG00000211871	TRAJ18	intron	14	22492907	22547506	Cells_EBV-transformed_lymphocytes	Colon	-0.56	0.576
ENSG00000211872	TRAJ17	intron	14	22492907	22547506	Cells_EBV-transformed_lymphocytes	Colon	-0.56	0.576
ENSG00000211873	TRAJ16	intron	14	22492907	22547506	Cells_EBV-transformed_lymphocytes	Colon	-0.56	0.576
ENSG00000211876	TRAJ13	intron	14	22492907	22547506	Cells_EBV-transformed_lymphocytes	Colon	-0.56	0.576
ENSG00000211877	TRAJ12	intron	14	22492907	22547506	Cells_EBV-transformed_lymphocytes	Colon	-0.56	0.576
ENSG00000211878	TRAJ11	intron	14	22492907	22547506	Cells_EBV-transformed_lymphocytes	Colon	-0.56	0.576
ENSG00000211879	TRAJ10	intron	14	22492907	22547506	Cells_EBV-transformed_lymphocytes	Colon	-0.56	0.576
ENSG00000211880	TRAJ9	intron	14	22492907	22547506	Cells_EBV-transformed_lymphocytes	Colon	-0.56	0.576
ENSG00000211881	TRAJ8	intron	14	22492907	22547506	Cells_EBV-transformed_lymphocytes	Colon	-0.56	0.576
ENSG00000211882	TRAJ7	intron	14	22492907	22547506	Cells_EBV-transformed_lymphocytes	Colon	-0.56	0.576
ENSG00000211883	TRAJ6	intron	14	22492907	22547506	Cells_EBV-transformed_lymphocytes	Colon	-0.56	0.576
ENSG00000211884	TRAJ5	intron	14	22492907	22547506	Cells_EBV-transformed_lymphocytes	Colon	-0.56	0.576
ENSG00000211885	TRAJ4	intron	14	22492907	22547506	Cells_EBV-transformed_lymphocytes	Colon	-0.56	0.576
ENSG00000211886	TRAJ3	intron	14	22492907	22547506	Cells_EBV-transformed_lymphocytes	Colon	-0.56	0.576
ENSG00000227354	RBM26-AS1	intron	13	79420815	79421987	Cells_EBV-transformed_lymphocytes	Colon	-0.56	0.576
ENSG00000240303	ACAD11	intron	3	132605205	132606867	Adipose_Visceral_Omentum	Colon	-0.56	0.576
ENSG00000277734	TRAC	intron	14	22492907	22547506	Cells_EBV-transformed_lymphocytes	Colon	-0.56	0.576
ENSG00000099308	MAST3	intron	19	18147044	18147443	Cells_EBV-transformed_lymphocytes	Rectal	-0.39	0.576
ENSG00000160796	NBEAL2	intron	3	46992555	46993937	Adipose_Visceral_Omentum	Distal	0.56	0.576
ENSG00000160336	ZNF761	intron	19	53432028	53445001	Adipose_Visceral_Omentum	Female	0.56	0.576
ENSG00000241015	TPM3P9	intron	19	53432028	53445001	Adipose_Visceral_Omentum	Female	0.56	0.576
ENSG00000234456	MAGI2-AS3	intron	7	79458999	79459536	Adipose_Visceral_Omentum	Distal	0.5	0.576
ENSG00000188976	NOC2L	intron	1	954082	955923	Adipose_Visceral_Omentum	Rectal	-0.05	0.576
ENSG00000196396	PTPN1	intron	20	50574654	50578420	Cells_EBV-transformed_lymphocytes	Male	-0.95	0.576
ENSG00000082898	XPO1	intron	2	61533903	61537562	Adipose_Subcutaneous	Rectal	0.79	0.576
ENSG00000161912	ADCY10P1	intron	6	41137561	41138609	Adipose_Visceral_Omentum	Overall	0.55	0.576
ENSG00000104731	KLHDC4	intron	16	87726924	87730552	Adipose_Visceral_Omentum	Male	0.16	0.576
ENSG00000139192	TAPBPL	intron	12	6457744	6460855	Cells_EBV-transformed_lymphocytes	Male	-0.56	0.576
ENSG00000110429	FBXO3	intron	11	33755975	33758487	Adipose_Visceral_Omentum	Overall	0	0.576
ENSG00000100749	VRK1	intron	14	96855356	96856130	Adipose_Subcutaneous	Colon	0.56	0.576
ENSG00000019144	PHLDB1	intron	11	118644174	118644647	Adipose_Visceral_Omentum	Distal	-0.55	0.576
ENSG00000011295	TTC19	intron	17	16026702	16027374	Adipose_Subcutaneous	Rectal	-0.56	0.576
ENSG00000214021	TTLL3	intron	3	9827072	9828960	Cells_EBV-transformed_lymphocytes	Female	-0.08	0.576
ENSG00000183207	RUVBL2	intron	19	49015686	49015817	Adipose_Subcutaneous	Rectal	0.26	0.576
ENSG00000131446	MGAT1	intron	5	180795875	180803602	Adipose_Visceral_Omentum	Overall	-0.59	0.576
ENSG00000173041	ZNF680	intron	7	64526517	64543707	Adipose_Visceral_Omentum	Colon	-0.56	0.576
		intron	1	35012739	35014697	Cells_EBV-transformed_lymphocytes	Female	0.56	0.576
		intron	3	184181815	184181912	Cells_EBV-transformed_lymphocytes	Colon	-0.56	0.576
		intron	3	46988077	46988191	Cells_EBV-transformed_lymphocytes	Distal	0.56	0.576
		intron	3	46988266	46988669	Cells_EBV-transformed_lymphocytes	Distal	0.56	0.576
ENSG00000010244	ZNF207	intron	17	32360967	32362914	Adipose_Subcutaneous	Male	0.56	0.576
ENSG00000091428	RAPGEF4	intron	2	173030254	173033914	Adipose_Subcutaneous	Female	0.56	0.576
ENSG00000103168	TAF1C	intron	16	84180533	84180864	Adipose_Subcutaneous	Colon	0.56	0.576
ENSG00000109180	OCIAD1	intron	4	48857365	48860725	Adipose_Visceral_Omentum	Rectal	-0.56	0.576
ENSG00000109332	UBE2D3	intron	4	102826636	102827944	Adipose_Visceral_Omentum	Rectal	0.56	0.576
ENSG00000111652	COPS7A	intron	12	6728311	6729247	Adipose_Subcutaneous	Female	-0.56	0.576
ENSG00000114904	NEK4	intron	3	52768604	52770654	Adipose_Subcutaneous	Female	-0.56	0.576
ENSG00000134686	PHC2	intron	1	33334292	33335166	Adipose_Subcutaneous	Rectal	-0.56	0.576
ENSG00000149547	EI24	intron	11	125582420	125583521	Cells_EBV-transformed_lymphocytes	Colon	0.56	0.576
ENSG00000151726	ACSL1	intron	4	184803546	184805440	Adipose_Visceral_Omentum	Rectal	0.56	0.576
ENSG00000151726	ACSL1	intron	4	184803546	184825916	Adipose_Subcutaneous	Rectal	-0.56	0.576
ENSG00000158106	RHPN1	intron	8	143380783	143381594	Adipose_Subcutaneous	Male	-0.56	0.576
ENSG00000158882	TOMM40L	intron	1	161226136	161226355	Cells_EBV-transformed_lymphocytes	Rectal	-0.56	0.576
ENSG00000160326	SLC2A6	intron	9	133475108	133475400	Adipose_Subcutaneous	Proximal	-0.56	0.576
ENSG00000160796	NBEAL2	intron	3	46988077	46988669	Adipose_Subcutaneous	Distal	-0.56	0.576
ENSG00000163638	ADAMTS9	intron	3	64622586	64631455	Adipose_Visceral_Omentum	Male	0.56	0.576
ENSG00000163867	ZMYM6	intron	1	35012581	35014697	Cells_EBV-transformed_lymphocytes	Female	-0.56	0.576
ENSG00000166783	MARF1	intron	16	15634931	15635656	Adipose_Visceral_Omentum	Proximal	-0.56	0.576
ENSG00000183597	TANGO2	intron	22	20052584	20053360	Adipose_Subcutaneous	Proximal	0	0.576
ENSG00000183597	TANGO2	intron	22	20052584	20053437	Adipose_Visceral_Omentum	Proximal	0.19	0.576
ENSG00000196154	S100A4	intron	1	153543923	153544654	Cells_EBV-transformed_lymphocytes	Overall	-0.56	0.576
ENSG00000196154	S100A4	intron	1	153543939	153544654	Adipose_Subcutaneous	Overall	0.56	0.576
ENSG00000071462	BUD23	intron	7	73694050	73697605	Colon_Transverse	Overall	-0.56	0.576
ENSG00000186204	CYP4F12	intron	19	15696069	15696161	Colon_Sigmoid	Overall	0.88	0.576
ENSG00000160190	SLC37A1	intron	21	42579800	42580345	Cells_EBV-transformed_lymphocytes	Female	0.51	0.576
ENSG00000164535	DAGLB	intron	7	6430607	6432837	Adipose_Visceral_Omentum	Overall	0.04	0.576
ENSG00000176209	SMIM19	intron	8	42542155	42546469	Cells_EBV-transformed_lymphocytes	Overall	-0.06	0.576
ENSG00000096060	FKBP5	intron	6	35720548	35729322	Colon_Transverse	Overall	0.56	0.576
ENSG00000242349	NPPA-AS1	intron	1	11841207	11843704	Whole_Blood	Overall	0.37	0.576
ENSG00000006704	GTF2IRD1	intron	7	74555494	74557639	Adipose_Visceral_Omentum	Male	-0.56	0.576
ENSG00000181523	SGSH	intron	17	80207054	80207597	Adipose_Subcutaneous	Distal	0.56	0.576
ENSG00000188130	MAPK12	intron	22	50250905	50250974	Adipose_Visceral_Omentum	Distal	-0.55	0.576
ENSG00000188130	MAPK12	intron	22	50250905	50251102	Adipose_Subcutaneous	Distal	-0.55	0.576
ENSG00000175334	BANF1	intron	11	66003070	66003235	Adipose_Subcutaneous	Overall	0.56	0.576
ENSG00000112033	PPARD	intron	6	35411217	35420127	Cells_EBV-transformed_lymphocytes	Rectal	0.19	0.576
ENSG00000121680	PEX16	intron	11	45916303	45917458	Adipose_Visceral_Omentum	Overall	0.13	0.576
ENSG00000131626	PPFIA1	intron	11	70272436	70324402	Adipose_Subcutaneous	Female	0.77	0.576
ENSG00000066583	ISOC1	intron	5	129107062	129112855	Adipose_Visceral_Omentum	Male	-0.56	0.576
ENSG00000013374	NUB1	intron	7	151352193	151352812	Cells_EBV-transformed_lymphocytes	Rectal	1.01	0.576
ENSG00000145506	NKD2	intron	5	1009214	1009481	Adipose_Subcutaneous	Male	-0.56	0.576
ENSG00000131374	TBC1D5	intron	3	17214370	17233685	Adipose_Visceral_Omentum	Overall	0.56	0.576
ENSG00000197535	MYO5A	intron	15	52405393	52407292	Colon_Transverse	Overall	-0.56	0.576
		intron	17	5486684	5487001	Cells_EBV-transformed_lymphocytes	Male	-0.56	0.576
ENSG00000054282	SDCCAG8	intron	1	243286397	243293091	Cells_EBV-transformed_lymphocytes	Proximal	0.56	0.576
ENSG00000076604	TRAF4	intron	17	28747264	28747843	Cells_EBV-transformed_lymphocytes	Female	-0.56	0.576
ENSG00000109762	SNX25	intron	4	185264610	185266969	Adipose_Subcutaneous	Distal	-0.56	0.576
ENSG00000118816	CCNI	intron	4	77056323	77058507	Adipose_Visceral_Omentum	Male	-0.56	0.576
ENSG00000131374	TBC1D5	intron	3	17214370	17238163	Adipose_Subcutaneous	Overall	-0.56	0.576
ENSG00000137200	CMTR1	intron	6	37433377	37435624	Cells_EBV-transformed_lymphocytes	Male	0.56	0.576
ENSG00000146386	ABRACL	intron	6	139029312	139034155	Cells_EBV-transformed_lymphocytes	Male	-0.56	0.576
ENSG00000158106	RHPN1	intron	8	143379508	143379829	Cells_EBV-transformed_lymphocytes	Colon	0.56	0.576
ENSG00000162601	MYSM1	intron	1	58661511	58663450	Adipose_Visceral_Omentum	Rectal	-0.56	0.576
ENSG00000162601	MYSM1	intron	1	58661511	58665499	Cells_EBV-transformed_lymphocytes	Rectal	0.56	0.576
ENSG00000163564	PYHIN1	intron	1	159009225	159010003	Adipose_Subcutaneous	Overall	-0.56	0.576
ENSG00000163565	IFI16	intron	1	159009225	159010003	Adipose_Subcutaneous	Overall	-0.56	0.576
ENSG00000164520	RAET1E	intron	6	149888667	149889348	Adipose_Visceral_Omentum	Female	0.56	0.576
ENSG00000166289	PLEKHF1	intron	19	29667180	29673824	Adipose_Subcutaneous	Distal	0	0.576
ENSG00000173905	GOLIM4	intron	3	168040869	168041392	Cells_EBV-transformed_lymphocytes	Distal	0.56	0.576
ENSG00000186153	WWOX	intron	16	78164289	78386860	Adipose_Subcutaneous	Female	-0.56	0.576
ENSG00000257103	LSM14A	intron	19	34215300	34215596	Adipose_Visceral_Omentum	Male	0.56	0.576
ENSG00000088827	SIGLEC1	intron	20	3701641	3703197	Adipose_Subcutaneous	Proximal	0.56	0.576
ENSG00000092439	TRPM7	intron	15	50594613	50596255	Adipose_Visceral_Omentum	Distal	-0.56	0.576
ENSG00000141013	GAS8	intron	16	90042535	90043196	Adipose_Visceral_Omentum	Male	-0.27	0.576
ENSG00000168743	NPNT	intron	4	105932703	105937009	Adipose_Subcutaneous	Female	-0.56	0.576
ENSG00000205362	MT1A	intron	16	56638766	56639264	Adipose_Visceral_Omentum	Rectal	0.03	0.576
ENSG00000198959	TGM2	intron	20	38130369	38131093	Adipose_Subcutaneous	Proximal	-0.55	0.576
ENSG00000142065	ZFP14	intron	19	36341590	36360435	Adipose_Visceral_Omentum	Colon	0.77	0.576
ENSG00000232677	LINC00665	intron	19	36341590	36360435	Adipose_Visceral_Omentum	Colon	0.77	0.576
ENSG00000275832	ARHGAP23	intron	17	38497826	38498414	Cells_EBV-transformed_lymphocytes	Rectal	-0.56	0.576
ENSG00000152952	PLOD2	intron	3	146091901	146102755	Adipose_Subcutaneous	Proximal	-0.9	0.576
ENSG00000130244	FAM98C	intron	19	38405421	38405519	Adipose_Subcutaneous	Female	-0.52	0.576
ENSG00000183527	PSMG1	intron	21	39177571	39178449	Adipose_Subcutaneous	Colon	0	0.576
ENSG00000188897	AC099489.1	intron	16	11398509	11399217	Whole_Blood	Overall	-0.56	0.576
ENSG00000102547	CAB39L	intron	13	49428714	49433318	Cells_EBV-transformed_lymphocytes	Colon	0.56	0.576
ENSG00000155100	OTUD6B	intron	8	91080730	91084008	Cells_EBV-transformed_lymphocytes	Proximal	0.56	0.576
ENSG00000175575	PAAF1	intron	11	73899244	73900311	Adipose_Visceral_Omentum	Distal	-0.56	0.576
ENSG00000103274	NUBP1	intron	16	10752678	10755721	Cells_EBV-transformed_lymphocytes	Male	0.56	0.576
ENSG00000012963	UBR7	intron	14	93210708	93214929	Cells_EBV-transformed_lymphocytes	Colon	0	0.576
ENSG00000023516	AKAP11	intron	13	42272228	42285986	Adipose_Visceral_Omentum	Male	0.56	0.576
ENSG00000055813	CCDC85A	intron	2	56342955	56384266	Adipose_Subcutaneous	Colon	-0.56	0.576
ENSG00000058453	CROCC	intron	1	16944282	16945462	Adipose_Subcutaneous	Rectal	0.56	0.576
ENSG00000100526	CDKN3	intron	14	54397077	54399899	Cells_EBV-transformed_lymphocytes	Colon	0.56	0.576
ENSG00000111801	BTN3A3	intron	6	26428785	26429938	Adipose_Subcutaneous	Male	0.56	0.576
ENSG00000114904	NEK4	intron	3	52746904	52749692	Adipose_Visceral_Omentum	Female	-0.56	0.576
ENSG00000116586	LAMTOR2	intron	1	156055425	156058315	Adipose_Visceral_Omentum	Proximal	-0.56	0.576
ENSG00000122420	PTGFR	intron	1	78532353	78536406	Adipose_Subcutaneous	Distal	-0.56	0.576
ENSG00000124222	STX16	intron	20	58671297	58673631	Adipose_Subcutaneous	Male	0.56	0.576
ENSG00000124549	BTN2A3P	intron	6	26428785	26429938	Adipose_Subcutaneous	Male	0.56	0.576
ENSG00000125386	FAM193A	intron	4	2700544	2716023	Adipose_Visceral_Omentum	Distal	0.56	0.576
ENSG00000132388	UBE2G1	intron	17	4272516	4282798	Cells_EBV-transformed_lymphocytes	Colon	-0.56	0.576
ENSG00000132478	UNK	intron	17	75809969	75812112	Adipose_Subcutaneous	Distal	-0.56	0.576
ENSG00000138399	FASTKD1	intron	2	169563350	169571653	Adipose_Visceral_Omentum	Rectal	0	0.576
ENSG00000152223	EPG5	intron	18	45889940	45899404	Cells_EBV-transformed_lymphocytes	Proximal	0.56	0.576
ENSG00000161912	ADCY10P1	intron	6	41139337	41139710	Adipose_Subcutaneous	Colon	0.56	0.576
ENSG00000163874	ZC3H12A	intron	1	37474629	37475459	Adipose_Subcutaneous	Proximal	0.56	0.576
ENSG00000163874	ZC3H12A	intron	1	37475939	37480290	Cells_EBV-transformed_lymphocytes	Proximal	0.56	0.576
ENSG00000166411	IDH3A	intron	15	78155251	78157548	Cells_EBV-transformed_lymphocytes	Female	0.56	0.576
ENSG00000168405	CMAHP	intron	6	25137823	25138074	Adipose_Subcutaneous	Male	0	0.576
ENSG00000177119	ANO6	intron	12	45270524	45302014	Adipose_Visceral_Omentum	Female	0.56	0.576
ENSG00000178031	ADAMTSL1	intron	9	18889748	18905782	Adipose_Subcutaneous	Proximal	-0.56	0.576
ENSG00000181143	MUC16	intron	19	8932514	8932750	Adipose_Visceral_Omentum	Proximal	-0.56	0.576
ENSG00000185924	RTN4RL1	intron	17	1937808	2024853	Adipose_Visceral_Omentum	Colon	-0.56	0.576
ENSG00000188070	ZFTA	intron	11	63763869	63764038	Adipose_Visceral_Omentum	Colon	-0.56	0.576
ENSG00000197798	FAM118B	intron	11	126241044	126250506	Colon_Sigmoid	Overall	0.56	0.576
ENSG00000214253	FIS1	intron	7	101240906	101251895	Cells_EBV-transformed_lymphocytes	Male	-0.56	0.576
ENSG00000245680	ZNF585B	intron	19	37199054	37207040	Adipose_Subcutaneous	Female	-0.56	0.576
ENSG00000144357	UBR3	intron	2	169958526	169986645	Adipose_Visceral_Omentum	Colon	0.22	0.577
ENSG00000108557	RAI1	intron	17	17681793	17724028	Adipose_Subcutaneous	Overall	-0.55	0.577
ENSG00000135063	ENTREP1	intron	9	69385947	69388158	Adipose_Visceral_Omentum	Female	0.56	0.577
ENSG00000129646	QRICH2	intron	17	76287897	76289992	Adipose_Subcutaneous	Male	0.56	0.577
ENSG00000188342	GTF2F2	intron	13	45151831	45207424	Adipose_Visceral_Omentum	Proximal	-0.55	0.577
ENSG00000116688	MFN2	intron	1	11980484	11981970	Adipose_Visceral_Omentum	Proximal	-0.56	0.577
ENSG00000136522	MRPL47	intron	3	179602797	179604527	Adipose_Subcutaneous	Distal	0.76	0.577
ENSG00000161513	FDXR	intron	17	74864347	74864480	Adipose_Visceral_Omentum	Female	-0.28	0.577
ENSG00000185627	PSMD13	intron	11	239076	244161	Adipose_Visceral_Omentum	Proximal	-0.56	0.577
ENSG00000064999	ANKS1A	intron	6	34994422	35017473	Adipose_Subcutaneous	Colon	-0.17	0.577
ENSG00000155755	TMEM237	intron	2	201634893	201636748	Cells_EBV-transformed_lymphocytes	Rectal	0.82	0.577
ENSG00000125814	NAPB	intron	20	23397188	23402993	Adipose_Visceral_Omentum	Female	-0.36	0.577
ENSG00000050628	PTGER3	intron	1	70953789	70974297	Adipose_Visceral_Omentum	Female	-0.56	0.577
ENSG00000113194	FAF2	intron	5	176489027	176492194	Colon_Sigmoid	Overall	0.55	0.577
ENSG00000054654	SYNE2	intron	14	64216387	64218398	Adipose_Visceral_Omentum	Proximal	0.56	0.577
ENSG00000080345	RIF1	intron	2	151423042	151428784	Adipose_Visceral_Omentum	Rectal	0	0.577
ENSG00000088038	CNOT3	intron	19	54149758	54152226	Adipose_Visceral_Omentum	Proximal	-0.56	0.577
ENSG00000088038	CNOT3	intron	19	54152999	54153497	Adipose_Subcutaneous	Proximal	0.56	0.577
ENSG00000096384	HSP90AB1	intron	6	44247195	44248630	Whole_Blood	Overall	0.56	0.577
ENSG00000105426	PTPRS	intron	19	5222220	5238919	Adipose_Visceral_Omentum	Female	-0.56	0.577
ENSG00000108582	CPD	intron	17	30449748	30450082	Adipose_Subcutaneous	Proximal	-0.56	0.577
ENSG00000108582	CPD	intron	17	30449748	30451711	Adipose_Subcutaneous	Proximal	0.56	0.577
ENSG00000108582	CPD	intron	17	30450294	30451711	Adipose_Subcutaneous	Proximal	-0.56	0.577
ENSG00000112759	SLC29A1	intron	6	44247195	44248630	Whole_Blood	Overall	0.56	0.577
ENSG00000119041	GTF3C3	intron	2	196766717	196769915	Cells_EBV-transformed_lymphocytes	Female	-0.56	0.577
ENSG00000119280	C1orf198	intron	1	230843896	230855668	Adipose_Visceral_Omentum	Female	-0.56	0.577
ENSG00000122882	ECD	intron	10	73146361	73148276	Adipose_Visceral_Omentum	Male	0	0.577
ENSG00000134014	ELP3	intron	8	28093233	28099828	Adipose_Subcutaneous	Male	-0.56	0.577
ENSG00000141574	SECTM1	intron	17	82324890	82327147	Adipose_Visceral_Omentum	Rectal	0.56	0.577
ENSG00000147650	LRP12	intron	8	104531963	104588819	Adipose_Subcutaneous	Overall	-0.56	0.577
ENSG00000150527	MIA2	intron	14	39299986	39302129	Colon_Transverse	Overall	-0.56	0.577
ENSG00000162572	SCNN1D	intron	1	1280666	1281226	Adipose_Visceral_Omentum	Proximal	0.56	0.577
ENSG00000162572	SCNN1D	intron	1	1280666	1282276	Adipose_Visceral_Omentum	Proximal	0.56	0.577
ENSG00000178163	ZNF518B	intron	4	10446539	10454805	Adipose_Visceral_Omentum	Distal	0.56	0.577
ENSG00000185418	TARS3	intron	15	101699435	101701086	Adipose_Visceral_Omentum	Distal	0.56	0.577
ENSG00000186635	ARAP1	intron	11	72703079	72705805	Adipose_Subcutaneous	Male	-0.56	0.577
ENSG00000196396	PTPN1	intron	20	50565069	50568380	Adipose_Subcutaneous	Colon	-0.56	0.577
ENSG00000198556	ZNF789	intron	7	99473056	99476403	Cells_EBV-transformed_lymphocytes	Proximal	0.56	0.577
ENSG00000217930	PAM16	intron	16	4343291	4343483	Adipose_Visceral_Omentum	Distal	-0.56	0.577
ENSG00000217930	PAM16	intron	16	4343291	4351232	Adipose_Subcutaneous	Distal	0.56	0.577
ENSG00000217930	PAM16	intron	16	4343291	4355286	Adipose_Subcutaneous	Distal	0.56	0.577
ENSG00000217930	PAM16	intron	16	4343616	4351232	Adipose_Subcutaneous	Distal	-0.56	0.577
ENSG00000224078	SNHG14	intron	15	25087599	25089614	Adipose_Subcutaneous	Distal	-0.56	0.577
ENSG00000234688	CACNG2-DT	intron	22	36703992	36720916	Adipose_Visceral_Omentum	Male	-0.56	0.577
ENSG00000253710	ALG11	intron	13	52019143	52023713	Cells_EBV-transformed_lymphocytes	Overall	-0.56	0.577
ENSG00000253710	ALG11	intron	13	52019143	52024006	Colon_Sigmoid	Overall	0.56	0.577
ENSG00000120833	SOCS2	intron	12	93571216	93572685	Adipose_Subcutaneous	Distal	0.77	0.577
ENSG00000257103	LSM14A	intron	19	34209051	34215124	Adipose_Visceral_Omentum	Male	-0.56	0.577
ENSG00000117480	FAAH	intron	1	46412251	46413123	Adipose_Visceral_Omentum	Female	0.77	0.577
ENSG00000060069	CTDP1	intron	18	79718016	79728907	Adipose_Visceral_Omentum	Proximal	-0.56	0.577
ENSG00000203667	COX20	intron	1	244835756	244841944	Adipose_Subcutaneous	Proximal	0.7	0.577
ENSG00000116288	PARK7	intron	1	7961793	7962763	Adipose_Subcutaneous	Overall	0.56	0.577
ENSG00000165121	AL353743.1	intron	9	85806133	85822880	Cells_EBV-transformed_lymphocytes	Distal	0.56	0.577
ENSG00000163710	PCOLCE2	intron	3	142823615	142829692	Adipose_Subcutaneous	Proximal	-0.56	0.577
ENSG00000110455	ACCS	intron	11	44077376	44077845	Adipose_Visceral_Omentum	Female	0.55	0.577
ENSG00000141503	MINK1	intron	17	4886617	4887110	Adipose_Subcutaneous	Rectal	0.56	0.577
ENSG00000206417	H1-10-AS1	intron	3	129323604	129324181	Adipose_Subcutaneous	Rectal	0.53	0.577
ENSG00000150403	TMCO3	intron	13	113498521	113501752	Adipose_Visceral_Omentum	Male	0.56	0.577
ENSG00000163909	HEYL	intron	1	39632715	39639546	Adipose_Visceral_Omentum	Female	0.56	0.577
ENSG00000095485	CWF19L1	intron	10	100261044	100261979	Cells_EBV-transformed_lymphocytes	Female	-0.55	0.577
ENSG00000196295	GARS1-DT	intron	7	30579314	30584711	Adipose_Visceral_Omentum	Distal	0.97	0.577
ENSG00000140983	RHOT2	intron	16	669606	670123	Adipose_Subcutaneous	Proximal	0.56	0.577
		intron	1	246325961	246327201	Cells_EBV-transformed_lymphocytes	Rectal	0.56	0.577
		intron	12	51288032	51288108	Cells_EBV-transformed_lymphocytes	Rectal	-0.56	0.577
		intron	15	40695321	40698757	Cells_EBV-transformed_lymphocytes	Distal	0.56	0.577
		intron	19	35768236	35768599	Cells_EBV-transformed_lymphocytes	Proximal	0.56	0.577
ENSG00000006282	SPATA20	intron	17	50554450	50555232	Adipose_Subcutaneous	Distal	-0.56	0.577
ENSG00000013364	MVP	intron	16	29834066	29835704	Adipose_Visceral_Omentum	Colon	0.56	0.577
ENSG00000051180	RAD51	intron	15	40695425	40698757	Cells_EBV-transformed_lymphocytes	Distal	-0.56	0.577
ENSG00000101751	POLI	intron	18	54283015	54283743	Adipose_Visceral_Omentum	Rectal	-0.56	0.577
ENSG00000101751	POLI	intron	18	54283015	54283922	Adipose_Subcutaneous	Rectal	0.56	0.577
ENSG00000105443	CYTH2	intron	19	48470669	48472325	Adipose_Visceral_Omentum	Distal	-0.56	0.577
ENSG00000140931	CMTM3	intron	16	66608464	66609435	Adipose_Subcutaneous	Rectal	0.19	0.577
ENSG00000155189	AGPAT5	intron	8	6724939	6730711	Adipose_Subcutaneous	Male	-0.56	0.577
ENSG00000160679	CHTOP	intron	1	153638448	153642243	Adipose_Subcutaneous	Male	-0.56	0.577
ENSG00000160679	CHTOP	intron	1	153638448	153645064	Adipose_Visceral_Omentum	Male	-0.56	0.577
ENSG00000162591	MEGF6	intron	1	3507923	3508558	Adipose_Visceral_Omentum	Colon	-0.56	0.577
ENSG00000164406	LEAP2	intron	5	132867708	132873950	Colon_Transverse	Overall	0.56	0.577
ENSG00000166341	DCHS1	intron	11	6627025	6627255	Adipose_Visceral_Omentum	Colon	0.56	0.577
ENSG00000181690	PLAG1	intron	8	56171189	56211121	Cells_EBV-transformed_lymphocytes	Male	-0.56	0.577
ENSG00000185551	NR2F2	intron	15	96333857	96334076	Adipose_Subcutaneous	Female	0.56	0.577
ENSG00000241978	AKAP2	intron	9	110156497	110168399	Cells_EBV-transformed_lymphocytes	Distal	0.56	0.577
ENSG00000161249	DMKN	intron	19	35505986	35510184	Cells_EBV-transformed_lymphocytes	Distal	0.56	0.577
ENSG00000011295	TTC19	intron	17	16024582	16025017	Cells_EBV-transformed_lymphocytes	Distal	0.63	0.577
ENSG00000141519	CCDC40	intron	17	80092176	80095263	Colon_Sigmoid	Overall	-0.56	0.577
ENSG00000257337	TNS2-AS1	intron	12	53040263	53045065	Adipose_Visceral_Omentum	Colon	0.56	0.577
ENSG00000142556	ZNF614	intron	19	52017359	52018008	Colon_Transverse	Overall	-0.25	0.577
		intron	4	102946789	102949257	Cells_EBV-transformed_lymphocytes	Colon	0.56	0.577
ENSG00000164818	DNAAF5	intron	7	740943	741347	Adipose_Subcutaneous	Colon	0.55	0.577
ENSG00000149743	TRPT1	intron	11	64223967	64224100	Adipose_Subcutaneous	Male	-0.02	0.577
ENSG00000128284	APOL3	intron	22	36149142	36149259	Adipose_Visceral_Omentum	Colon	-0.56	0.577
ENSG00000026297	RNASET2	intron	6	166943089	166946682	Colon_Sigmoid	Overall	-0.83	0.577
ENSG00000124731	TREM1	intron	6	41268088	41280961	Whole_Blood	Overall	0.56	0.577
ENSG00000122644	ARL4A	intron	7	12687043	12688166	Adipose_Subcutaneous	Female	-0.56	0.577
ENSG00000163939	PBRM1	intron	3	52550817	52554724	Adipose_Visceral_Omentum	Proximal	0.55	0.577
ENSG00000141994	DUS3L	intron	19	5786919	5787061	Adipose_Visceral_Omentum	Rectal	0.55	0.577
ENSG00000155465	SLC7A7	intron	14	22774116	22774354	Adipose_Subcutaneous	Overall	0.56	0.577
ENSG00000172775	PSME3IP1	intron	16	57178852	57185821	Cells_EBV-transformed_lymphocytes	Male	0.56	0.577
ENSG00000170473	PYM1	intron	12	55902355	55903387	Adipose_Visceral_Omentum	Distal	0.89	0.577
		intron	1	234433571	234446803	Cells_EBV-transformed_lymphocytes	Overall	-0.56	0.577
		intron	17	15708247	15708517	Cells_EBV-transformed_lymphocytes	Rectal	0.56	0.577
ENSG00000087470	DNM1L	intron	12	32711015	32713209	Colon_Transverse	Overall	-0.56	0.577
ENSG00000101391	CDK5RAP1	intron	20	33392242	33401428	Cells_EBV-transformed_lymphocytes	Female	0.56	0.577
ENSG00000112769	LAMA4	intron	6	112185347	112187450	Adipose_Visceral_Omentum	Overall	0.56	0.577
ENSG00000124508	BTN2A2	intron	6	26383915	26388013	Adipose_Visceral_Omentum	Male	-0.56	0.577
ENSG00000126456	IRF3	intron	19	49664673	49665672	Adipose_Visceral_Omentum	Female	-0.56	0.577
ENSG00000132434	LANCL2	intron	7	55401320	55411907	Adipose_Subcutaneous	Female	0	0.577
ENSG00000141562	NARF	intron	17	82483304	82483716	Adipose_Subcutaneous	Colon	0.56	0.577
ENSG00000145354	CISD2	intron	4	102869187	102885216	Adipose_Visceral_Omentum	Distal	0	0.577
ENSG00000152495	CAMK4	intron	5	111376942	111394710	Adipose_Visceral_Omentum	Proximal	0.56	0.577
ENSG00000166473	PKD1L2	intron	16	81121713	81123651	Adipose_Subcutaneous	Overall	-0.56	0.577
ENSG00000173409	ARV1	intron	1	230997267	231000138	Adipose_Subcutaneous	Female	0.56	0.577
ENSG00000173611	SCAI	intron	9	125056007	125065990	Adipose_Subcutaneous	Proximal	-0.56	0.577
ENSG00000177990	DPY19L2	intron	12	63608675	63617304	Adipose_Subcutaneous	Proximal	0.56	0.577
ENSG00000184497	TMEM255B	intron	13	113800065	113800827	Adipose_Subcutaneous	Colon	-0.56	0.577
ENSG00000184497	TMEM255B	intron	13	113800071	113800827	Adipose_Subcutaneous	Colon	-0.56	0.577
ENSG00000188428	BLOC1S5	intron	6	8027399	8041139	Adipose_Subcutaneous	Female	-0.56	0.577
ENSG00000246560	UBE2D3-AS1	intron	4	102869187	102885216	Adipose_Visceral_Omentum	Distal	0	0.577
ENSG00000265681	RPL17	intron	18	49491584	49491820	Cells_EBV-transformed_lymphocytes	Rectal	-0.56	0.577
ENSG00000166821	PEX11A	intron	15	89686546	89690577	Cells_EBV-transformed_lymphocytes	Overall	0.89	0.577
ENSG00000224597	SVIL-AS1	intron	10	29415412	29458274	Adipose_Subcutaneous	Proximal	-0.54	0.577
ENSG00000152359	POC5	intron	5	75702810	75705704	Adipose_Subcutaneous	Overall	0.52	0.577
ENSG00000173442	EHBP1L1	intron	11	65581965	65583592	Adipose_Visceral_Omentum	Female	-0.96	0.577
ENSG00000143353	LYPLAL1	intron	1	219179246	219193082	Adipose_Subcutaneous	Rectal	-0.06	0.577
ENSG00000104361	NIPAL2	intron	8	98193090	98194728	Cells_EBV-transformed_lymphocytes	Proximal	-0.56	0.577
ENSG00000161996	WDR90	intron	16	662331	662673	Colon_Sigmoid	Overall	0.55	0.577
ENSG00000240875	LINC00886	intron	3	156750414	156751095	Adipose_Subcutaneous	Proximal	-1.09	0.577
ENSG00000243926	TIPARP-AS1	intron	3	156750414	156751095	Adipose_Subcutaneous	Proximal	-1.09	0.577
ENSG00000165996	HACD1	intron	10	17615964	17617083	Adipose_Visceral_Omentum	Proximal	-0.97	0.577
ENSG00000154133	ROBO4	intron	11	124887213	124887358	Adipose_Subcutaneous	Rectal	-0.55	0.577
ENSG00000101247	NDUFAF5	intron	20	13785290	13787178	Adipose_Visceral_Omentum	Distal	-0.74	0.577
ENSG00000137776	SLTM	intron	15	58880107	58883626	Cells_EBV-transformed_lymphocytes	Rectal	-0.56	0.577
ENSG00000063169	BICRA	intron	19	47681276	47681976	Whole_Blood	Overall	0.29	0.577
ENSG00000103363	ELOB	intron	16	2775556	2776993	Adipose_Subcutaneous	Rectal	0.56	0.577
ENSG00000121957	GPSM2	intron	1	108914408	108918613	Adipose_Visceral_Omentum	Colon	0.56	0.577
		intron	22	50198186	50199116	Cells_EBV-transformed_lymphocytes	Distal	-0.56	0.577
		intron	5	50750188	50757119	Cells_EBV-transformed_lymphocytes	Female	0.56	0.577
ENSG00000052795	FNIP2	intron	4	158859258	158859578	Adipose_Subcutaneous	Rectal	0.56	0.577
ENSG00000081026	MAGI3	intron	1	113594560	113614601	Adipose_Subcutaneous	Proximal	-0.56	0.577
ENSG00000083807	SLC27A5	intron	19	58498691	58498785	Adipose_Subcutaneous	Rectal	0.19	0.577
ENSG00000083807	SLC27A5	intron	19	58498915	58499123	Adipose_Subcutaneous	Rectal	0.19	0.577
ENSG00000100151	PICK1	intron	22	38071744	38072477	Cells_EBV-transformed_lymphocytes	Male	-0.19	0.577
ENSG00000103264	FBXO31	intron	16	87335457	87336155	Adipose_Subcutaneous	Proximal	0.56	0.577
ENSG00000104064	GABPB1	intron	15	50309798	50346372	Colon_Sigmoid	Overall	-0.56	0.577
ENSG00000107679	PLEKHA1	intron	10	122413045	122415859	Adipose_Subcutaneous	Distal	-0.56	0.577
ENSG00000111344	RASAL1	intron	12	113121638	113127812	Cells_EBV-transformed_lymphocytes	Female	0.56	0.577
ENSG00000115825	PRKD3	intron	2	37292976	37293133	Cells_EBV-transformed_lymphocytes	Rectal	0.56	0.577
ENSG00000117335	CD46	intron	1	207785682	207793519	Adipose_Subcutaneous	Proximal	0.56	0.577
ENSG00000121741	ZMYM2	intron	13	19958959	19959958	Cells_EBV-transformed_lymphocytes	Distal	-0.56	0.577
ENSG00000136546	SCN7A	intron	2	166465531	166465781	Adipose_Subcutaneous	Female	-0.56	0.577
ENSG00000137726	FXYD6	intron	11	117842028	117842107	Adipose_Subcutaneous	Colon	-0.56	0.577
ENSG00000137726	FXYD6	intron	11	117842028	117842719	Adipose_Subcutaneous	Colon	0.56	0.577
ENSG00000138246	DNAJC13	intron	3	132467313	132473145	Adipose_Visceral_Omentum	Female	-0.56	0.577
ENSG00000151883	PARP8	intron	5	50750188	50759643	Adipose_Visceral_Omentum	Female	-0.56	0.577
ENSG00000176894	PXMP2	intron	12	132696046	132701250	Adipose_Visceral_Omentum	Proximal	-0.56	0.577
ENSG00000186260	MRTFB	intron	16	14247357	14248926	Adipose_Subcutaneous	Colon	0.56	0.577
ENSG00000205038	PKHD1L1	intron	8	109452280	109452718	Adipose_Visceral_Omentum	Proximal	0.56	0.577
ENSG00000247077	PGAM5	intron	12	132696046	132701250	Adipose_Visceral_Omentum	Proximal	-0.56	0.577
ENSG00000251661	AC136475.1	intron	11	327628	329104	Adipose_Visceral_Omentum	Male	-0.56	0.577
ENSG00000255328	AC136475.5	intron	11	327628	329104	Adipose_Visceral_Omentum	Male	-0.56	0.577
ENSG00000104691	UBXN8	intron	8	30756887	30760888	Adipose_Subcutaneous	Distal	-0.51	0.577
ENSG00000196187	TMEM63A	intron	1	225865967	225866574	Adipose_Subcutaneous	Female	-0.56	0.577
ENSG00000215305	VPS16	intron	20	2861280	2861776	Adipose_Visceral_Omentum	Colon	-0.55	0.577
ENSG00000137752	CASP1	intron	11	105029267	105029665	Adipose_Subcutaneous	Distal	-0.56	0.577
ENSG00000205581	HMGN1	intron	21	39345274	39345830	Adipose_Visceral_Omentum	Rectal	0.16	0.577
		intron	19	4210372	4212475	Cells_EBV-transformed_lymphocytes	Proximal	0.56	0.577
ENSG00000164638	SLC29A4	intron	7	5300662	5302797	Adipose_Subcutaneous	Male	0.52	0.577
ENSG00000165097	KDM1B	intron	6	18171479	18185772	Cells_EBV-transformed_lymphocytes	Proximal	0.13	0.577
ENSG00000176371	ZSCAN2	intron	15	84604333	84606529	Adipose_Visceral_Omentum	Male	0.14	0.577
ENSG00000213614	HEXA	intron	15	72320702	72345446	Adipose_Visceral_Omentum	Rectal	0.56	0.577
ENSG00000102699	PARP4	intron	13	24443730	24446681	Cells_EBV-transformed_lymphocytes	Proximal	0.55	0.577
ENSG00000133739	LRRCC1	intron	8	85107399	85109595	Adipose_Visceral_Omentum	Proximal	-0.55	0.577
ENSG00000006831	ADIPOR2	intron	12	1780637	1780889	Adipose_Subcutaneous	Female	0.56	0.577
ENSG00000010932	FMO1	intron	1	171283216	171285202	Adipose_Subcutaneous	Male	-0.56	0.577
ENSG00000075651	PLD1	intron	3	171765495	171771195	Adipose_Subcutaneous	Female	0.56	0.577
ENSG00000080345	RIF1	intron	2	151474072	151474857	Adipose_Visceral_Omentum	Rectal	-0.56	0.577
ENSG00000081026	MAGI3	intron	1	113594560	113614601	Adipose_Subcutaneous	Rectal	0.56	0.577
ENSG00000082397	EPB41L3	intron	18	5428465	5433469	Adipose_Subcutaneous	Overall	0.28	0.577
ENSG00000082781	ITGB5	intron	3	124859446	124873446	Adipose_Visceral_Omentum	Male	-0.56	0.577
ENSG00000107736	CDH23	intron	10	71695525	71702022	Adipose_Visceral_Omentum	Rectal	-0.56	0.577
ENSG00000116157	GPX7	intron	1	52606945	52608262	Adipose_Subcutaneous	Male	0	0.577
ENSG00000116906	GNPAT	intron	1	231265420	231266014	Adipose_Subcutaneous	Distal	-0.56	0.577
ENSG00000135842	NIBAN1	intron	1	184806056	184808074	Adipose_Subcutaneous	Distal	-0.19	0.577
ENSG00000140443	IGF1R	intron	15	98924684	98929558	Adipose_Subcutaneous	Distal	0.56	0.577
ENSG00000141068	KSR1	intron	17	27611377	27611494	Adipose_Subcutaneous	Distal	-0.56	0.577
ENSG00000165630	PRPF18	intron	10	13611683	13613741	Adipose_Visceral_Omentum	Proximal	0.56	0.577
ENSG00000165630	PRPF18	intron	10	13611683	13614015	Cells_EBV-transformed_lymphocytes	Proximal	-0.56	0.577
ENSG00000173598	NUDT4	intron	12	93378790	93394609	Adipose_Subcutaneous	Overall	-0.56	0.577
ENSG00000182183	SHISAL2A	intron	1	52606945	52608262	Adipose_Subcutaneous	Male	0	0.577
ENSG00000203485	INF2	intron	14	104701756	104703295	Adipose_Visceral_Omentum	Rectal	0.56	0.577
ENSG00000257365	FNTB	intron	14	65054689	65061181	Adipose_Subcutaneous	Distal	-0.56	0.577
ENSG00000272636	DOC2B	intron	17	156377	161415	Adipose_Subcutaneous	Rectal	0.56	0.577
ENSG00000119333	DYNC2I2	intron	9	128635259	128635658	Adipose_Visceral_Omentum	Rectal	1.03	0.577
ENSG00000168405	CMAHP	intron	6	25093688	25097061	Adipose_Subcutaneous	Male	-0.89	0.577
ENSG00000162591	MEGF6	intron	1	3497441	3498371	Adipose_Visceral_Omentum	Female	-0.32	0.577
ENSG00000196235	SUPT5H	intron	19	39445965	39457675	Adipose_Subcutaneous	Female	-1.03	0.577
ENSG00000167081	PBX3	intron	9	125962214	125963012	Adipose_Visceral_Omentum	Overall	-0.56	0.577
ENSG00000103249	CLCN7	intron	16	1457756	1459107	Cells_EBV-transformed_lymphocytes	Distal	-0.28	0.577
ENSG00000125485	DDX31	intron	9	132625745	132630264	Adipose_Subcutaneous	Rectal	0.19	0.577
ENSG00000146457	WTAP	intron	6	159742146	159743665	Adipose_Visceral_Omentum	Proximal	0.32	0.577
ENSG00000161513	FDXR	intron	17	74864564	74864824	Adipose_Subcutaneous	Colon	-0.27	0.577
ENSG00000241370	RPP21	intron	6	30345573	30346432	Adipose_Visceral_Omentum	Proximal	0.53	0.577
ENSG00000092094	OSGEP	intron	14	20452149	20452329	Adipose_Visceral_Omentum	Female	-0.78	0.577
ENSG00000137411	VARS2	intron	6	30914469	30914805	Adipose_Visceral_Omentum	Proximal	0.28	0.577
ENSG00000080823	MOK	intron	14	102265912	102283478	Adipose_Subcutaneous	Proximal	0.79	0.577
ENSG00000126262	FFAR2	intron	19	35448379	35449714	Adipose_Visceral_Omentum	Overall	0.55	0.577
ENSG00000123415	SMUG1	intron	12	54187011	54187819	Adipose_Subcutaneous	Overall	0.56	0.577
		intron	10	121911151	121922349	Cells_EBV-transformed_lymphocytes	Colon	0.56	0.577
		intron	3	108675873	108677483	Cells_EBV-transformed_lymphocytes	Rectal	-0.56	0.577
ENSG00000011405	PIK3C2A	intron	11	17135029	17135111	Adipose_Subcutaneous	Female	0	0.577
ENSG00000083857	FAT1	intron	4	186590403	186595689	Adipose_Subcutaneous	Colon	-0.56	0.577
ENSG00000088451	TGDS	intron	13	94593907	94595975	Cells_EBV-transformed_lymphocytes	Overall	-0.19	0.577
ENSG00000088451	TGDS	intron	13	94593907	94596051	Adipose_Visceral_Omentum	Overall	0.19	0.577
ENSG00000107669	ATE1	intron	10	121911151	121913790	Adipose_Subcutaneous	Colon	-0.56	0.577
ENSG00000108384	RAD51C	intron	17	58692959	58694931	Cells_EBV-transformed_lymphocytes	Proximal	0.56	0.577
ENSG00000120832	MTERF2	intron	12	106978771	106980621	Cells_EBV-transformed_lymphocytes	Colon	0.56	0.577
ENSG00000121898	CPXM2	intron	10	123747017	123754663	Adipose_Visceral_Omentum	Rectal	-0.56	0.577
ENSG00000121931	LRIF1	intron	1	110952815	110963621	Adipose_Subcutaneous	Distal	-0.56	0.577
ENSG00000125386	FAM193A	intron	4	2695129	2696363	Adipose_Subcutaneous	Distal	-0.56	0.577
ENSG00000131018	SYNE1	intron	6	152242440	152244537	Adipose_Subcutaneous	Distal	-0.56	0.577
ENSG00000134222	PSRC1	intron	1	109281046	109281137	Adipose_Subcutaneous	Distal	0.56	0.577
ENSG00000134222	PSRC1	intron	1	109281251	109281619	Adipose_Subcutaneous	Distal	-0.56	0.577
ENSG00000136715	SAP130	intron	2	127955344	127977985	Cells_EBV-transformed_lymphocytes	Rectal	0.56	0.577
ENSG00000138795	LEF1	intron	4	108048751	108063623	Adipose_Subcutaneous	Female	0.56	0.577
ENSG00000143337	TOR1AIP1	intron	1	179884769	179889310	Adipose_Subcutaneous	Distal	0.56	0.577
ENSG00000143337	TOR1AIP1	intron	1	179884769	179889313	Adipose_Subcutaneous	Distal	-0.56	0.577
ENSG00000146281	PM20D2	intron	6	89158460	89161783	Adipose_Subcutaneous	Distal	0.56	0.577
ENSG00000154358	OBSCN	intron	1	228308383	228309099	Adipose_Visceral_Omentum	Colon	0.56	0.577
ENSG00000161860	SYCE2	intron	19	12922886	12924151	Adipose_Subcutaneous	Male	-0.56	0.577
ENSG00000163354	DCST2	intron	1	155029397	155030084	Adipose_Subcutaneous	Female	-0.56	0.577
ENSG00000163354	DCST2	intron	1	155029500	155030084	Adipose_Subcutaneous	Female	0.56	0.577
ENSG00000163961	RNF168	intron	3	196486628	196487399	Adipose_Subcutaneous	Rectal	0.56	0.577
ENSG00000164292	RHOBTB3	intron	5	95752350	95763508	Adipose_Visceral_Omentum	Overall	-0.56	0.577
ENSG00000166503	HDGFL3	intron	15	83164075	83206945	Cells_EBV-transformed_lymphocytes	Proximal	-0.56	0.577
ENSG00000166503	HDGFL3	intron	15	83164075	83207331	Cells_EBV-transformed_lymphocytes	Proximal	0.56	0.577
ENSG00000170632	ARMC10	intron	7	103083132	103083682	Adipose_Visceral_Omentum	Colon	-0.56	0.577
ENSG00000179115	FARSA	intron	19	12922886	12924151	Adipose_Subcutaneous	Male	-0.56	0.577
ENSG00000187961	KLHL17	intron	1	962917	963032	Cells_EBV-transformed_lymphocytes	Rectal	-0.56	0.577
ENSG00000187961	KLHL17	intron	1	962917	963109	Adipose_Subcutaneous	Rectal	0.56	0.577
ENSG00000187961	KLHL17	intron	1	963253	963337	Adipose_Subcutaneous	Rectal	0.56	0.577
ENSG00000187961	KLHL17	intron	1	963504	963920	Adipose_Subcutaneous	Rectal	-0.56	0.577
ENSG00000189319	FAM53B	intron	10	124696212	124706636	Cells_EBV-transformed_lymphocytes	Male	0.56	0.577
ENSG00000198919	DZIP3	intron	3	108675873	108677497	Adipose_Subcutaneous	Rectal	0.56	0.577
ENSG00000203791	EEF1AKMT2	intron	10	124696212	124706636	Cells_EBV-transformed_lymphocytes	Male	0.56	0.577
ENSG00000223573	TINCR	intron	19	5562211	5567665	Colon_Transverse	Overall	-0.56	0.577
ENSG00000276234	TADA2A	intron	17	37473801	37474556	Colon_Transverse	Overall	0.56	0.577
ENSG00000142102	PGGHG	intron	11	291113	291976	Adipose_Visceral_Omentum	Male	-0.84	0.577
ENSG00000155465	SLC7A7	intron	14	22774116	22774354	Adipose_Subcutaneous	Colon	0.56	0.577
ENSG00000169826	CSGALNACT2	intron	10	43162360	43163866	Adipose_Visceral_Omentum	Male	0.56	0.577
ENSG00000140995	DEF8	intron	16	89948814	89949417	Cells_EBV-transformed_lymphocytes	Colon	0.59	0.577
ENSG00000154330	PGM5	intron	9	68357388	68378199	Adipose_Visceral_Omentum	Female	0	0.577
ENSG00000141338	ABCA8	intron	17	68887506	68891489	Adipose_Visceral_Omentum	Distal	-0.56	0.577
ENSG00000135899	SP110	intron	2	230169237	230172066	Colon_Transverse	Overall	0.56	0.577
ENSG00000163710	PCOLCE2	intron	3	142848472	142887669	Adipose_Subcutaneous	Female	0.55	0.577
ENSG00000125498	KIR2DL1	intron	19	54825078	54825282	Whole_Blood	Overall	-0.56	0.577
ENSG00000167633	KIR3DL1	intron	19	54825078	54825282	Whole_Blood	Overall	-0.56	0.577
ENSG00000221957	KIR2DS4	intron	19	54825078	54825282	Whole_Blood	Overall	-0.56	0.577
ENSG00000243772	KIR2DL3	intron	19	54825078	54825282	Whole_Blood	Overall	-0.56	0.577
ENSG00000196295	GARS1-DT	intron	7	30568989	30585330	Adipose_Subcutaneous	Male	-0.55	0.577
ENSG00000173421	IHO1	intron	3	49236722	49241226	Adipose_Subcutaneous	Colon	-0.56	0.577
ENSG00000120341	SEC16B	intron	1	178022668	178026155	Adipose_Subcutaneous	Male	-0.83	0.577
ENSG00000242193	CRYZL2P	intron	1	178022668	178026155	Adipose_Subcutaneous	Male	-0.83	0.577
ENSG00000053900	ANAPC4	intron	4	25409791	25414324	Cells_EBV-transformed_lymphocytes	Female	0.56	0.577
		intron	15	89592176	89594415	Cells_EBV-transformed_lymphocytes	Rectal	-0.56	0.577
ENSG00000100263	RHBDD3	intron	22	29264218	29265479	Adipose_Visceral_Omentum	Overall	-0.56	0.577
ENSG00000100526	CDKN3	intron	14	54397077	54399899	Cells_EBV-transformed_lymphocytes	Male	-0.56	0.577
ENSG00000107669	ATE1	intron	10	121920992	121922349	Cells_EBV-transformed_lymphocytes	Colon	-0.56	0.577
ENSG00000113812	ACTR8	intron	3	53874364	53875948	Whole_Blood	Overall	-0.56	0.577
ENSG00000116874	WARS2	intron	1	119042349	119045582	Adipose_Visceral_Omentum	Female	-0.56	0.577
ENSG00000120539	MASTL	intron	10	27181066	27181480	Cells_EBV-transformed_lymphocytes	Overall	0.56	0.577
ENSG00000125818	PSMF1	intron	20	1125650	1127426	Adipose_Visceral_Omentum	Overall	0.56	0.577
ENSG00000125818	PSMF1	intron	20	1125650	1135121	Colon_Sigmoid	Overall	0.56	0.577
ENSG00000125818	PSMF1	intron	20	1127508	1135121	Colon_Sigmoid	Overall	-0.56	0.577
ENSG00000128699	ORMDL1	intron	2	189767388	189771708	Adipose_Subcutaneous	Colon	-0.56	0.577
ENSG00000134317	GRHL1	intron	2	9962531	9963886	Adipose_Visceral_Omentum	Rectal	0.56	0.577
ENSG00000143498	TAF1A	intron	1	222584297	222588443	Adipose_Visceral_Omentum	Overall	0.56	0.577
ENSG00000153339	TRAPPC8	intron	18	31852504	31852595	Cells_EBV-transformed_lymphocytes	Overall	-0.56	0.577
ENSG00000154358	OBSCN	intron	1	228353062	228356151	Adipose_Visceral_Omentum	Overall	0.56	0.577
ENSG00000154358	OBSCN	intron	1	228353062	228362576	Adipose_Visceral_Omentum	Overall	-0.56	0.577
ENSG00000164920	OSR2	intron	8	98944823	98948839	Cells_EBV-transformed_lymphocytes	Proximal	-0.19	0.577
ENSG00000173821	RNF213	intron	17	80288755	80289659	Adipose_Visceral_Omentum	Female	0.56	0.577
ENSG00000196510	ANAPC7	intron	12	110377617	110381752	Colon_Sigmoid	Overall	0.56	0.577
ENSG00000198933	TBKBP1	intron	17	47708240	47708394	Cells_EBV-transformed_lymphocytes	Distal	-0.56	0.577
ENSG00000272333	KMT2B	intron	19	35728889	35728985	Cells_EBV-transformed_lymphocytes	Colon	-0.56	0.577
ENSG00000136147	PHF11	intron	13	49520940	49522043	Cells_EBV-transformed_lymphocytes	Proximal	0.51	0.577
ENSG00000054219	LY75	intron	2	159807140	159808449	Adipose_Visceral_Omentum	Colon	0.56	0.577
ENSG00000241399	CD302	intron	2	159807140	159808449	Adipose_Visceral_Omentum	Colon	0.56	0.577
ENSG00000115415	STAT1	intron	2	191010004	191013525	Adipose_Visceral_Omentum	Colon	-0.47	0.577
ENSG00000162148	SAXO4	intron	11	61430182	61445941	Adipose_Visceral_Omentum	Proximal	-0.38	0.577
ENSG00000167985	SDHAF2	intron	11	61430182	61445941	Adipose_Visceral_Omentum	Proximal	-0.38	0.577
ENSG00000159733	ZFYVE28	intron	4	2271779	2273173	Adipose_Visceral_Omentum	Male	-0.56	0.577
		intron	17	30768867	30769001	Cells_EBV-transformed_lymphocytes	Male	-0.56	0.577
ENSG00000138641	HERC3	intron	4	88656035	88658415	Cells_EBV-transformed_lymphocytes	Female	0.78	0.577
		intron	2	96504709	96505259	Cells_EBV-transformed_lymphocytes	Male	-0.56	0.577
ENSG00000219626	FAM228B	intron	2	24123533	24135119	Adipose_Subcutaneous	Rectal	0.55	0.577
ENSG00000140694	PARN	intron	16	14555709	14558373	Cells_EBV-transformed_lymphocytes	Proximal	0.83	0.577
ENSG00000215305	VPS16	intron	20	2861280	2861615	Adipose_Visceral_Omentum	Colon	0.55	0.577
ENSG00000164941	INTS8	intron	8	94823561	94827263	Adipose_Visceral_Omentum	Rectal	-0.22	0.577
ENSG00000090054	SPTLC1	intron	9	92032558	92034810	Cells_EBV-transformed_lymphocytes	Rectal	-0.56	0.577
ENSG00000106460	TMEM106B	intron	7	12224385	12229679	Adipose_Visceral_Omentum	Proximal	-0.56	0.577
ENSG00000120784	ZFP30	intron	19	37670556	37686451	Colon_Sigmoid	Overall	-0.56	0.577
ENSG00000132185	FCRLA	intron	1	161707343	161710760	Cells_EBV-transformed_lymphocytes	Proximal	0.56	0.577
ENSG00000138356	AOX1	intron	2	200662969	200668615	Adipose_Subcutaneous	Proximal	-0.56	0.577
ENSG00000139508	SLC46A3	intron	13	28718022	28718496	Adipose_Visceral_Omentum	Male	-0.56	0.577
ENSG00000143633	C1orf131	intron	1	231229206	231238857	Adipose_Subcutaneous	Female	0.19	0.577
ENSG00000143633	C1orf131	intron	1	231229209	231238857	Adipose_Subcutaneous	Female	0	0.577
ENSG00000147642	SYBU	intron	8	109619039	109644636	Adipose_Visceral_Omentum	Proximal	-0.56	0.577
ENSG00000153147	SMARCA5	intron	4	143546047	143546776	Adipose_Subcutaneous	Proximal	-0.56	0.577
ENSG00000158966	CACHD1	intron	1	64550656	64582156	Adipose_Subcutaneous	Rectal	0.56	0.577
ENSG00000166847	DCTN5	intron	16	23643023	23658507	Adipose_Subcutaneous	Rectal	-0.56	0.577
ENSG00000179094	PER1	intron	17	8143539	8144751	Adipose_Subcutaneous	Male	0.56	0.577
ENSG00000179094	PER1	intron	17	8143876	8144751	Adipose_Subcutaneous	Male	-0.56	0.577
ENSG00000182158	CREB3L2	intron	7	137928366	138001604	Adipose_Visceral_Omentum	Female	-0.56	0.577
ENSG00000185619	PCGF3	intron	4	730668	730970	Cells_EBV-transformed_lymphocytes	Overall	0.56	0.577
ENSG00000196381	ZNF781	intron	19	37670556	37686451	Colon_Sigmoid	Overall	-0.56	0.577
ENSG00000156162	DPY19L4	intron	8	94777786	94780359	Cells_EBV-transformed_lymphocytes	Male	0.55	0.577
ENSG00000112118	MCM3	intron	6	52282861	52284597	Adipose_Subcutaneous	Overall	-0.41	0.577
ENSG00000157450	RNF111	intron	15	59067083	59075954	Adipose_Visceral_Omentum	Male	0.33	0.577
ENSG00000069998	HDHD5	intron	22	17149745	17158457	Cells_EBV-transformed_lymphocytes	Male	0.55	0.577
ENSG00000110080	ST3GAL4	intron	11	126355842	126406096	Adipose_Visceral_Omentum	Proximal	1.27	0.577
ENSG00000071462	BUD23	intron	7	73684000	73686636	Adipose_Subcutaneous	Female	0.22	0.577
ENSG00000105483	CARD8	intron	19	48204243	48215340	Adipose_Visceral_Omentum	Male	-0.56	0.577
ENSG00000135766	EGLN1	intron	1	231366475	231370562	Adipose_Visceral_Omentum	Proximal	-0.86	0.577
ENSG00000154930	ACSS1	intron	20	25023092	25023466	Adipose_Visceral_Omentum	Overall	-0.38	0.577
ENSG00000013573	DDX11	intron	12	31074327	31078390	Cells_EBV-transformed_lymphocytes	Colon	-0.56	0.577
ENSG00000140905	GCSH	intron	16	81054094	81057905	Adipose_Visceral_Omentum	Overall	-0.81	0.577
ENSG00000166455	C16orf46	intron	16	81054094	81057905	Adipose_Visceral_Omentum	Overall	-0.81	0.577
ENSG00000196576	PLXNB2	intron	22	50281499	50281566	Cells_EBV-transformed_lymphocytes	Proximal	-0.56	0.577
ENSG00000148690	FRA10AC1	intron	10	93700106	93702375	Adipose_Visceral_Omentum	Rectal	0.92	0.577
ENSG00000147687	TATDN1	intron	8	124516030	124518818	Cells_EBV-transformed_lymphocytes	Female	-0.44	0.577
		intron	19	1276673	1277183	Cells_EBV-transformed_lymphocytes	Male	0.56	0.577
ENSG00000126804	ZBTB1	intron	14	64511384	64516600	Cells_EBV-transformed_lymphocytes	Female	-0.16	0.577
ENSG00000013374	NUB1	intron	7	151341846	151345348	Adipose_Visceral_Omentum	Proximal	-1.17	0.577
ENSG00000143226	FCGR2A	intron	1	161510074	161513895	Adipose_Subcutaneous	Rectal	0.55	0.577
ENSG00000103811	CTSH	intron	15	78935750	78937035	Adipose_Subcutaneous	Rectal	-0.55	0.577
ENSG00000172845	SP3	intron	2	173910257	173913070	Adipose_Visceral_Omentum	Rectal	-0.4	0.577
ENSG00000157796	WDR19	intron	4	39273061	39274808	Adipose_Subcutaneous	Distal	-0.56	0.577
ENSG00000120008	WDR11	intron	10	120873923	120878353	Adipose_Subcutaneous	Colon	0.05	0.577
ENSG00000007129	CEACAM21	intron	19	41585871	41586464	Adipose_Subcutaneous	Proximal	0.73	0.577
ENSG00000007237	GAS7	intron	17	9969762	9981804	Cells_EBV-transformed_lymphocytes	Female	0.56	0.577
ENSG00000008517	IL32	intron	16	3065710	3065784	Adipose_Subcutaneous	Proximal	-0.56	0.577
ENSG00000038382	TRIO	intron	5	14397154	14398880	Cells_EBV-transformed_lymphocytes	Female	-0.56	0.577
ENSG00000100345	MYH9	intron	22	36322521	36326024	Adipose_Visceral_Omentum	Proximal	-0.56	0.577
ENSG00000108342	CSF3	intron	17	40015845	40016233	Adipose_Visceral_Omentum	Distal	0.56	0.577
ENSG00000116750	UCHL5	intron	1	193027955	193028085	Adipose_Visceral_Omentum	Colon	0.56	0.577
ENSG00000116750	UCHL5	intron	1	193029657	193049746	Adipose_Subcutaneous	Colon	0.56	0.577
ENSG00000117682	DHDDS	intron	1	26460144	26468892	Colon_Sigmoid	Overall	0.56	0.577
ENSG00000117682	DHDDS	intron	1	26460144	26468895	Colon_Sigmoid	Overall	-0.56	0.577
ENSG00000130177	CDC16	intron	13	114265240	114269563	Adipose_Subcutaneous	Colon	-0.56	0.577
ENSG00000130177	CDC16	intron	13	114265240	114272184	Adipose_Subcutaneous	Colon	-0.56	0.577
ENSG00000130177	CDC16	intron	13	114265240	114272278	Adipose_Visceral_Omentum	Colon	0.56	0.577
ENSG00000134759	ELP2	intron	18	36138426	36141137	Adipose_Visceral_Omentum	Female	-0.56	0.577
ENSG00000141068	KSR1	intron	17	27550708	27577492	Colon_Sigmoid	Overall	0.56	0.577
ENSG00000144535	DIS3L2	intron	2	232335874	232336141	Adipose_Subcutaneous	Proximal	0.56	0.577
ENSG00000144535	DIS3L2	intron	2	232335874	232336469	Adipose_Subcutaneous	Proximal	-0.56	0.577
ENSG00000150477	KIAA1328	intron	18	37067545	37084125	Adipose_Subcutaneous	Proximal	0	0.577
ENSG00000151067	CACNA1C	intron	12	2634380	2648475	Adipose_Visceral_Omentum	Proximal	-0.56	0.577
ENSG00000168214	RBPJ	intron	4	26362628	26386353	Adipose_Subcutaneous	Female	-0.56	0.577
ENSG00000169727	GPS1	intron	17	82053366	82053868	Cells_EBV-transformed_lymphocytes	Proximal	0.56	0.577
ENSG00000170638	TRABD	intron	22	50197588	50197827	Cells_EBV-transformed_lymphocytes	Overall	0.19	0.577
ENSG00000171865	RNASEH1	intron	2	3556904	3558133	Adipose_Subcutaneous	Rectal	0.56	0.577
ENSG00000174775	HRAS	intron	11	533358	533453	Cells_EBV-transformed_lymphocytes	Proximal	0.19	0.577
ENSG00000185009	AP3M1	intron	10	74124524	74126126	Adipose_Subcutaneous	Male	0.56	0.577
ENSG00000187446	CHP1	intron	15	41243739	41256910	Adipose_Subcutaneous	Male	-0.56	0.577
ENSG00000196730	DAPK1	intron	9	87605175	87637943	Cells_EBV-transformed_lymphocytes	Female	0.56	0.577
ENSG00000198839	ZNF277	intron	7	112287074	112296229	Adipose_Subcutaneous	Rectal	-0.56	0.577
ENSG00000227124	ZNF717	intron	3	75732121	75741276	Cells_EBV-transformed_lymphocytes	Male	0.56	0.577
ENSG00000170412	GPRC5C	intron	17	74443134	74443818	Adipose_Subcutaneous	Rectal	0.56	0.577
ENSG00000184922	FMNL1	intron	17	45236244	45237281	Cells_EBV-transformed_lymphocytes	Rectal	-0.55	0.577
ENSG00000121897	LIAS	intron	4	39465342	39467518	Adipose_Subcutaneous	Proximal	-0.7	0.577
ENSG00000185591	SP1	intron	12	53381813	53382254	Adipose_Visceral_Omentum	Proximal	-0.56	0.577
ENSG00000162600	OMA1	intron	1	58506209	58527261	Adipose_Subcutaneous	Proximal	0.27	0.577
ENSG00000124222	STX16	intron	20	58691227	58691405	Cells_EBV-transformed_lymphocytes	Overall	0.79	0.577
ENSG00000215440	NPEPL1	intron	20	58691227	58691405	Cells_EBV-transformed_lymphocytes	Overall	0.79	0.577
ENSG00000123444	KBTBD4	intron	11	47578028	47578933	Adipose_Subcutaneous	Female	0.81	0.577
ENSG00000132199	ENOSF1	intron	18	677872	678696	Adipose_Subcutaneous	Colon	-0.85	0.577
ENSG00000119685	TTLL5	intron	14	75579641	75622079	Adipose_Visceral_Omentum	Overall	0.59	0.577
ENSG00000119686	FLVCR2	intron	14	75579641	75622079	Adipose_Visceral_Omentum	Overall	0.59	0.577
ENSG00000184402	SS18L1	intron	20	62143889	62158672	Adipose_Visceral_Omentum	Proximal	-0.63	0.577
ENSG00000106853	PTGR1	intron	9	111597432	111599339	Adipose_Visceral_Omentum	Female	0.56	0.577
ENSG00000111961	SASH1	intron	6	148520382	148525291	Adipose_Visceral_Omentum	Overall	-0.75	0.577
ENSG00000127415	IDUA	intron	4	991940	1000612	Adipose_Subcutaneous	Male	0.56	0.577
ENSG00000159588	CCDC17	intron	1	45620433	45620723	Cells_EBV-transformed_lymphocytes	Male	-0.56	0.577
ENSG00000115421	PAPOLG	intron	2	60795020	60797062	Cells_EBV-transformed_lymphocytes	Female	-0.56	0.577
ENSG00000100239	PPP6R2	intron	22	50419462	50422254	Adipose_Subcutaneous	Distal	0.55	0.577
ENSG00000100239	PPP6R2	intron	22	50419462	50422259	Adipose_Subcutaneous	Distal	-0.55	0.577
ENSG00000175691	ZNF77	intron	19	2934815	2936524	Cells_EBV-transformed_lymphocytes	Male	-0.51	0.577
ENSG00000253392	AC119403.1	intron	19	2934815	2936524	Cells_EBV-transformed_lymphocytes	Male	-0.51	0.577
ENSG00000125434	SLC25A35	intron	17	8289414	8289813	Adipose_Visceral_Omentum	Colon	-0.37	0.577
ENSG00000143457	GOLPH3L	intron	1	150694850	150696992	Colon_Sigmoid	Overall	-0.25	0.577
		intron	15	50594613	50599122	Cells_EBV-transformed_lymphocytes	Distal	0.56	0.577
		intron	7	151236590	151236956	Cells_EBV-transformed_lymphocytes	Distal	0.56	0.577
ENSG00000008226	DLEC1	intron	3	38117100	38117208	Adipose_Visceral_Omentum	Distal	-0.56	0.577
ENSG00000049167	ERCC8	intron	5	60922155	60928864	Cells_EBV-transformed_lymphocytes	Male	-0.56	0.577
ENSG00000062485	CS	intron	12	56275048	56275996	Adipose_Visceral_Omentum	Male	-0.56	0.577
ENSG00000062485	CS	intron	12	56275131	56275996	Cells_EBV-transformed_lymphocytes	Male	0.56	0.577
ENSG00000064545	TMEM161A	intron	19	19134887	19138426	Adipose_Visceral_Omentum	Colon	-0.56	0.577
ENSG00000073060	SCARB1	intron	12	124800242	124807761	Cells_EBV-transformed_lymphocytes	Proximal	-0.56	0.577
ENSG00000096401	CDC5L	intron	6	44438819	44445655	Adipose_Visceral_Omentum	Overall	-0.56	0.577
ENSG00000114993	RTKN	intron	2	74426574	74427169	Adipose_Visceral_Omentum	Proximal	0.56	0.577
ENSG00000115904	SOS1	intron	2	39035310	39035390	Adipose_Subcutaneous	Female	-0.56	0.577
ENSG00000133103	COG6	intron	13	39677579	39679538	Adipose_Visceral_Omentum	Colon	-0.56	0.577
ENSG00000138686	BBS7	intron	4	121854823	121855489	Cells_EBV-transformed_lymphocytes	Distal	-0.56	0.577
ENSG00000139835	GRTP1	intron	13	113326091	113334429	Colon_Transverse	Overall	-0.56	0.577
ENSG00000139835	GRTP1	intron	13	113326091	113344863	Colon_Sigmoid	Overall	0.56	0.577
ENSG00000141076	UTP4	intron	16	69157240	69160356	Cells_EBV-transformed_lymphocytes	Rectal	0.56	0.577
ENSG00000144476	ACKR3	intron	2	236579068	236580440	Adipose_Subcutaneous	Rectal	0.56	0.577
ENSG00000152495	CAMK4	intron	5	111376942	111394710	Adipose_Visceral_Omentum	Male	0.56	0.577
ENSG00000153317	ASAP1	intron	8	130079971	130112094	Adipose_Subcutaneous	Proximal	0.56	0.577
ENSG00000159588	CCDC17	intron	1	45620433	45620528	Adipose_Subcutaneous	Male	0.56	0.577
ENSG00000180776	ZDHHC20	intron	13	21378738	21381434	Adipose_Subcutaneous	Proximal	-0.56	0.577
ENSG00000183864	TOB2	intron	22	41437407	41446375	Adipose_Subcutaneous	Colon	0.19	0.577
ENSG00000196839	ADA	intron	20	44625684	44626456	Adipose_Visceral_Omentum	Proximal	-0.56	0.577
ENSG00000204371	EHMT2	intron	6	31881092	31882699	Adipose_Visceral_Omentum	Colon	0.56	0.577
ENSG00000217128	FNIP1	intron	5	131709272	131716565	Adipose_Subcutaneous	Colon	0.19	0.577
ENSG00000230124	ACBD6	intron	1	180281386	180288270	Cells_EBV-transformed_lymphocytes	Female	-0.56	0.577
ENSG00000214274	ANG	intron	14	20684758	20693547	Adipose_Subcutaneous	Male	0.56	0.578
ENSG00000117640	MTFR1L	intron	1	25823128	25823238	Cells_EBV-transformed_lymphocytes	Female	0.04	0.578
ENSG00000249042	FAM151B-DT	intron	5	80485561	80487778	Adipose_Visceral_Omentum	Colon	-0.56	0.578
ENSG00000137413	TAF8	intron	6	42057513	42066312	Adipose_Visceral_Omentum	Male	-1.18	0.578
ENSG00000103126	AXIN1	intron	16	288248	289440	Cells_EBV-transformed_lymphocytes	Rectal	-0.96	0.578
ENSG00000165819	METTL3	intron	14	21503577	21503664	Adipose_Subcutaneous	Male	0.37	0.578
ENSG00000090054	SPTLC1	intron	9	92079566	92080016	Adipose_Visceral_Omentum	Rectal	0.56	0.578
ENSG00000124440	HIF3A	intron	19	46312267	46312506	Adipose_Visceral_Omentum	Overall	-0.14	0.578
ENSG00000173706	HEG1	intron	3	125013990	125019262	Adipose_Subcutaneous	Proximal	0.56	0.578
ENSG00000139428	MMAB	intron	12	109561517	109561780	Adipose_Visceral_Omentum	Overall	-0.55	0.578
ENSG00000107897	ACBD5	intron	10	27215641	27217980	Adipose_Visceral_Omentum	Distal	0.56	0.578
ENSG00000114019	AMOTL2	intron	3	134357763	134358540	Adipose_Visceral_Omentum	Rectal	-0.56	0.578
ENSG00000214289	RPL39P5	intron	3	134357763	134358540	Adipose_Visceral_Omentum	Rectal	-0.56	0.578
ENSG00000170471	RALGAPB	intron	20	38570847	38574150	Colon_Sigmoid	Overall	0.55	0.578
ENSG00000134461	ANKRD16	intron	10	5878287	5880298	Adipose_Visceral_Omentum	Colon	-0.56	0.578
ENSG00000185507	IRF7	intron	11	613865	614476	Adipose_Visceral_Omentum	Colon	-0.56	0.578
ENSG00000166278	C2	intron	6	31927798	31933610	Adipose_Visceral_Omentum	Overall	-0.56	0.578
ENSG00000001631	KRIT1	intron	7	92242137	92245465	Cells_EBV-transformed_lymphocytes	Rectal	0.56	0.578
ENSG00000011143	MKS1	intron	17	58210724	58210980	Adipose_Subcutaneous	Female	0.56	0.578
ENSG00000011143	MKS1	intron	17	58211022	58212378	Adipose_Subcutaneous	Female	-0.56	0.578
ENSG00000012983	MAP4K5	intron	14	50456594	50461059	Adipose_Visceral_Omentum	Colon	0.56	0.578
ENSG00000012983	MAP4K5	intron	14	50456594	50462665	Adipose_Subcutaneous	Colon	-0.56	0.578
ENSG00000079134	THOC1	intron	18	226901	244302	Adipose_Visceral_Omentum	Proximal	-0.19	0.578
ENSG00000103569	AQP9	intron	15	58179345	58183961	Adipose_Visceral_Omentum	Female	0.56	0.578
ENSG00000110171	TRIM3	intron	11	6457847	6458065	Cells_EBV-transformed_lymphocytes	Female	0.56	0.578
ENSG00000117569	PTBP2	intron	1	96804939	96806419	Adipose_Visceral_Omentum	Overall	0	0.578
ENSG00000120341	SEC16B	intron	1	178026255	178034705	Adipose_Visceral_Omentum	Male	-0.56	0.578
ENSG00000134490	TMEM241	intron	18	23377671	23384990	Cells_EBV-transformed_lymphocytes	Female	-0.56	0.578
ENSG00000150636	CCDC102B	intron	18	68846421	68874669	Adipose_Subcutaneous	Proximal	0.56	0.578
ENSG00000153310	CYRIB	intron	8	129970995	130016370	Adipose_Visceral_Omentum	Female	0.56	0.578
ENSG00000153310	CYRIB	intron	8	129970995	130016607	Adipose_Visceral_Omentum	Female	-0.56	0.578
ENSG00000157014	TATDN2	intron	3	10271015	10278279	Adipose_Subcutaneous	Distal	0.56	0.578
ENSG00000162929	SANBR	intron	2	61081510	61083154	Adipose_Visceral_Omentum	Proximal	-0.19	0.578
ENSG00000169914	OTUD3	intron	1	19904987	19907570	Cells_EBV-transformed_lymphocytes	Overall	-0.56	0.578
ENSG00000173200	PARP15	intron	3	122577853	122605936	Adipose_Subcutaneous	Distal	-0.56	0.578
ENSG00000173409	ARV1	intron	1	230990263	230995760	Adipose_Visceral_Omentum	Colon	-0.56	0.578
ENSG00000182512	GLRX5	intron	14	95534851	95543947	Adipose_Subcutaneous	Colon	0.56	0.578
ENSG00000197948	FCHSD1	intron	5	141647230	141647398	Adipose_Visceral_Omentum	Female	0.56	0.578
ENSG00000242193	CRYZL2P	intron	1	178026255	178034705	Adipose_Visceral_Omentum	Male	-0.56	0.578
ENSG00000172340	SUCLG2	intron	3	67375859	67375943	Adipose_Visceral_Omentum	Distal	-0.56	0.578
ENSG00000165121	AL353743.1	intron	9	85806133	85822880	Cells_EBV-transformed_lymphocytes	Proximal	0.56	0.578
ENSG00000105856	HBP1	intron	7	107169185	107179879	Cells_EBV-transformed_lymphocytes	Rectal	-0.76	0.578
ENSG00000173757	STAT5B	intron	17	42214602	42216014	Adipose_Subcutaneous	Distal	-0.94	0.578
ENSG00000110717	NDUFS8	intron	11	68030733	68032152	Adipose_Visceral_Omentum	Distal	-0.36	0.578
ENSG00000134152	KATNBL1	intron	15	34143024	34145398	Adipose_Visceral_Omentum	Rectal	-0.56	0.578
		intron	22	29232763	29233379	Cells_EBV-transformed_lymphocytes	Male	0.56	0.578
ENSG00000040341	STAU2	intron	8	73613956	73615675	Adipose_Subcutaneous	Proximal	0.64	0.578
ENSG00000133106	EPSTI1	intron	13	42888502	42895009	Cells_EBV-transformed_lymphocytes	Distal	0.73	0.578
ENSG00000166927	MS4A7	intron	11	60383288	60385088	Adipose_Subcutaneous	Rectal	-0.55	0.578
ENSG00000100926	TM9SF1	intron	14	24190653	24192171	Adipose_Subcutaneous	Proximal	0.19	0.578
ENSG00000120008	WDR11	intron	10	120867169	120871170	Adipose_Visceral_Omentum	Proximal	0.44	0.578
ENSG00000161513	FDXR	intron	17	74864564	74864824	Adipose_Visceral_Omentum	Female	-0.14	0.578
ENSG00000002822	MAD1L1	intron	7	2222754	2229984	Cells_EBV-transformed_lymphocytes	Distal	0.83	0.578
ENSG00000165322	ARHGAP12	intron	10	31854206	31861395	Adipose_Subcutaneous	Rectal	-0.49	0.578
ENSG00000161036	LRWD1	intron	7	102469882	102472218	Adipose_Subcutaneous	Female	-0.56	0.578
ENSG00000124256	ZBP1	intron	20	57607300	57610149	Cells_EBV-transformed_lymphocytes	Rectal	0.56	0.578
ENSG00000151725	CENPU	intron	4	184700881	184702089	Adipose_Visceral_Omentum	Distal	-0.55	0.578
		intron	4	42502824	42503450	Cells_EBV-transformed_lymphocytes	Proximal	-0.56	0.578
ENSG00000010327	STAB1	intron	3	52521005	52521361	Adipose_Subcutaneous	Proximal	-0.56	0.578
ENSG00000010327	STAB1	intron	3	52521510	52521596	Adipose_Subcutaneous	Proximal	-0.56	0.578
ENSG00000068724	TTC7A	intron	2	47029384	47049949	Adipose_Subcutaneous	Overall	-0.56	0.578
ENSG00000110871	COQ5	intron	12	120527378	120528940	Adipose_Visceral_Omentum	Overall	0.56	0.578
ENSG00000112874	NUDT12	intron	5	103560250	103562703	Adipose_Subcutaneous	Distal	-0.56	0.578
ENSG00000114770	ABCC5	intron	3	183984894	183985304	Adipose_Subcutaneous	Proximal	0.56	0.578
ENSG00000132478	UNK	intron	17	75816912	75817326	Adipose_Visceral_Omentum	Rectal	0.56	0.578
ENSG00000153015	CWC27	intron	5	64804386	64885443	Adipose_Subcutaneous	Colon	0	0.578
ENSG00000161981	SNRNP25	intron	16	54058	55115	Cells_EBV-transformed_lymphocytes	Male	-0.56	0.578
ENSG00000174456	C12orf76	intron	12	110072259	110073422	Colon_Sigmoid	Overall	-0.56	0.578
ENSG00000179348	GATA2	intron	3	128481318	128481819	Adipose_Subcutaneous	Overall	-0.56	0.578
ENSG00000186522	SEPTIN10	intron	2	109574767	109593051	Adipose_Visceral_Omentum	Female	-0.56	0.578
ENSG00000106638	TBL2	intron	7	73576701	73578420	Cells_EBV-transformed_lymphocytes	Rectal	0.56	0.578
ENSG00000159110	IFNAR2	intron	21	33252830	33260597	Adipose_Subcutaneous	Male	0.02	0.578
ENSG00000243646	IL10RB	intron	21	33252830	33260597	Adipose_Subcutaneous	Male	0.02	0.578
ENSG00000167965	MLST8	intron	16	2205512	2206061	Adipose_Visceral_Omentum	Colon	-0.55	0.578
ENSG00000117640	MTFR1L	intron	1	25820414	25823019	Adipose_Subcutaneous	Male	-0.16	0.578
ENSG00000069998	HDHD5	intron	22	17145117	17148448	Cells_EBV-transformed_lymphocytes	Overall	-0.94	0.578
ENSG00000175265	GOLGA8A	intron	15	34428704	34435383	Adipose_Subcutaneous	Male	-0.33	0.578
ENSG00000013374	NUB1	intron	7	151351482	151352812	Colon_Transverse	Overall	-1	0.578
ENSG00000221988	PPT2	intron	6	32166266	32166498	Adipose_Visceral_Omentum	Proximal	0.98	0.578
ENSG00000241404	EGFL8	intron	6	32166266	32166498	Adipose_Visceral_Omentum	Proximal	0.98	0.578
		intron	7	2278305	2307728	Cells_EBV-transformed_lymphocytes	Female	0.56	0.578
ENSG00000129455	KLK8	intron	19	50982457	50983851	Adipose_Visceral_Omentum	Colon	0.56	0.578
ENSG00000169035	KLK7	intron	19	50982457	50983851	Adipose_Visceral_Omentum	Colon	0.56	0.578
		intron	21	25469307	25493443	Cells_EBV-transformed_lymphocytes	Proximal	-0.56	0.578
ENSG00000004864	SLC25A13	intron	7	96131881	96146556	Adipose_Subcutaneous	Colon	-0.56	0.578
ENSG00000069431	ABCC9	intron	12	21936694	21938018	Adipose_Visceral_Omentum	Female	-0.56	0.578
ENSG00000083123	BCKDHB	intron	6	80106889	80127547	Adipose_Subcutaneous	Proximal	0.19	0.578
ENSG00000091409	ITGA6	intron	2	172489613	172491024	Adipose_Visceral_Omentum	Colon	-0.56	0.578
ENSG00000100726	TELO2	intron	16	1493605	1494281	Cells_EBV-transformed_lymphocytes	Female	0.56	0.578
ENSG00000100726	TELO2	intron	16	1494052	1494246	Adipose_Visceral_Omentum	Female	-0.56	0.578
ENSG00000103091	WDR59	intron	16	74924003	74938150	Adipose_Visceral_Omentum	Distal	0.56	0.578
ENSG00000105339	DENND3	intron	8	141144259	141150834	Adipose_Subcutaneous	Rectal	0.56	0.578
ENSG00000121210	TMEM131L	intron	4	153558368	153580826	Cells_EBV-transformed_lymphocytes	Proximal	-0.56	0.578
ENSG00000124789	NUP153	intron	6	17669028	17669293	Adipose_Subcutaneous	Overall	0.56	0.578
ENSG00000132334	PTPRE	intron	10	128049666	128060939	Adipose_Visceral_Omentum	Male	-0.56	0.578
ENSG00000138835	RGS3	intron	9	113523041	113529221	Cells_EBV-transformed_lymphocytes	Rectal	-0.56	0.578
ENSG00000143515	ATP8B2	intron	1	154345545	154345800	Adipose_Visceral_Omentum	Proximal	0.56	0.578
ENSG00000143515	ATP8B2	intron	1	154345883	154346231	Adipose_Visceral_Omentum	Proximal	-0.56	0.578
ENSG00000165355	FBXO33	intron	14	39399787	39401176	Adipose_Subcutaneous	Colon	-0.56	0.578
ENSG00000165810	BTNL9	intron	5	181054259	181055433	Adipose_Visceral_Omentum	Distal	0.56	0.578
ENSG00000166523	CLEC4E	intron	12	8539306	8539842	Whole_Blood	Overall	-0.56	0.578
ENSG00000166523	CLEC4E	intron	12	8539947	8540761	Adipose_Subcutaneous	Overall	0.56	0.578
ENSG00000168092	PAFAH1B2	intron	11	117163892	117166023	Cells_EBV-transformed_lymphocytes	Proximal	-0.56	0.578
ENSG00000168411	RFWD3	intron	16	74632673	74636346	Adipose_Subcutaneous	Proximal	-0.56	0.578
ENSG00000206561	COLQ	intron	3	15456579	15466341	Colon_Sigmoid	Overall	-0.56	0.578
ENSG00000255801	AC092746.1	intron	12	8539947	8540761	Adipose_Subcutaneous	Overall	0.56	0.578
ENSG00000120832	MTERF2	intron	12	106978771	106985115	Cells_EBV-transformed_lymphocytes	Colon	-0.56	0.578
ENSG00000119650	IFT43	intron	14	76076691	76082295	Cells_EBV-transformed_lymphocytes	Colon	-0.75	0.578
ENSG00000111752	PHC1	intron	12	8921065	8922633	Cells_EBV-transformed_lymphocytes	Overall	-0.93	0.578
ENSG00000198668	CALM1	intron	14	90399087	90400065	Adipose_Subcutaneous	Male	0.55	0.578
ENSG00000125772	GPCPD1	intron	20	5604440	5610842	Adipose_Visceral_Omentum	Overall	-0.54	0.578
ENSG00000088179	PTPN4	intron	2	119885882	119900718	Adipose_Subcutaneous	Distal	0.56	0.578
ENSG00000152117	SMPD4BP	intron	2	131498953	131500204	Cells_EBV-transformed_lymphocytes	Distal	-0.83	0.578
ENSG00000127952	STYXL1	intron	7	75996599	76003758	Adipose_Visceral_Omentum	Rectal	0.32	0.578
ENSG00000107077	KDM4C	intron	9	6981118	6984166	Cells_EBV-transformed_lymphocytes	Male	-0.15	0.578
ENSG00000162722	TRIM58	intron	1	247868063	247875900	Whole_Blood	Overall	0.56	0.578
ENSG00000161996	WDR90	intron	16	662844	665679	Adipose_Visceral_Omentum	Overall	0.14	0.578
ENSG00000213380	COG8	intron	16	69329179	69329997	Colon_Transverse	Overall	0.9	0.578
ENSG00000258429	PDF	intron	16	69329179	69329997	Colon_Transverse	Overall	0.9	0.578
ENSG00000196155	PLEKHG4	intron	16	67288400	67288489	Adipose_Subcutaneous	Distal	0.56	0.578
		intron	7	100209300	100210944	Cells_EBV-transformed_lymphocytes	Female	0.56	0.578
		intron	8	11539571	11543224	Cells_EBV-transformed_lymphocytes	Overall	0.56	0.578
ENSG00000020633	RUNX3	intron	1	24919344	24927574	Cells_EBV-transformed_lymphocytes	Distal	-0.56	0.578
ENSG00000074660	SCARF1	intron	17	1646619	1647835	Cells_EBV-transformed_lymphocytes	Rectal	0	0.578
ENSG00000088970	KIZ	intron	20	21215648	21229011	Adipose_Subcutaneous	Male	0.56	0.578
ENSG00000100150	DEPDC5	intron	22	31765060	31766585	Cells_EBV-transformed_lymphocytes	Female	-0.56	0.578
ENSG00000102710	SUPT20H	intron	13	37047408	37047535	Cells_EBV-transformed_lymphocytes	Proximal	-0.56	0.578
ENSG00000103245	CIAO3	intron	16	731000	731565	Cells_EBV-transformed_lymphocytes	Female	-0.56	0.578
ENSG00000115020	PIKFYVE	intron	2	208288818	208298641	Adipose_Visceral_Omentum	Proximal	0.56	0.578
ENSG00000116918	TSNAX	intron	1	231537327	231542481	Adipose_Visceral_Omentum	Distal	0.56	0.578
ENSG00000116991	SIPA1L2	intron	1	232574222	232629869	Adipose_Visceral_Omentum	Female	0.56	0.578
ENSG00000117676	RPS6KA1	intron	1	26561663	26571449	Adipose_Subcutaneous	Overall	-0.56	0.578
ENSG00000124212	PTGIS	intron	20	49524239	49539570	Adipose_Subcutaneous	Distal	0.56	0.578
ENSG00000131067	GGT7	intron	20	34863548	34872647	Adipose_Subcutaneous	Colon	-0.56	0.578
ENSG00000141424	SLC39A6	intron	18	36127016	36129114	Cells_EBV-transformed_lymphocytes	Overall	0.56	0.578
ENSG00000148358	GPR107	intron	9	130107539	130124915	Adipose_Subcutaneous	Rectal	0.56	0.578
ENSG00000153446	C16orf89	intron	16	5058610	5060286	Adipose_Subcutaneous	Male	0.56	0.578
ENSG00000157540	DYRK1A	intron	21	37430400	37472684	Adipose_Subcutaneous	Distal	0.56	0.578
ENSG00000164099	PRSS12	intron	4	118298938	118308436	Colon_Transverse	Overall	0.56	0.578
ENSG00000166024	R3HCC1L	intron	10	98209899	98234446	Adipose_Subcutaneous	Proximal	0.56	0.578
ENSG00000167705	RILP	intron	17	1646619	1647835	Cells_EBV-transformed_lymphocytes	Rectal	0	0.578
ENSG00000214894	LINC00243	intron	6	30798772	30830515	Whole_Blood	Overall	-0.56	0.578
ENSG00000271447	MMP28	intron	17	35756419	35767752	Adipose_Visceral_Omentum	Proximal	0.56	0.578
ENSG00000127481	UBR4	intron	1	19094139	19095545	Adipose_Visceral_Omentum	Male	-0.23	0.578
ENSG00000113522	RAD50	intron	5	132637200	132638081	Adipose_Subcutaneous	Female	-0.56	0.578
ENSG00000136895	GARNL3	intron	9	127345477	127348924	Adipose_Subcutaneous	Male	0.38	0.578
ENSG00000116497	S100PBP	intron	1	32853166	32855924	Adipose_Visceral_Omentum	Rectal	0	0.578
ENSG00000182853	VMO1	intron	17	4786052	4786158	Adipose_Visceral_Omentum	Colon	0.55	0.578
ENSG00000127328	RAB3IP	intron	12	69812877	69812964	Adipose_Visceral_Omentum	Rectal	0.19	0.578
ENSG00000120341	SEC16B	intron	1	177985929	178022440	Adipose_Visceral_Omentum	Distal	0.56	0.578
ENSG00000242193	CRYZL2P	intron	1	177985929	178022440	Adipose_Visceral_Omentum	Distal	0.56	0.578
ENSG00000117054	ACADM	intron	1	75732741	75732853	Adipose_Subcutaneous	Distal	0.56	0.578
ENSG00000117054	ACADM	intron	1	75732745	75732853	Adipose_Visceral_Omentum	Distal	-0.56	0.578
ENSG00000197818	SLC9A8	intron	20	49855581	49859500	Adipose_Subcutaneous	Rectal	0.62	0.578
ENSG00000138621	PPCDC	intron	15	75028453	75043441	Adipose_Subcutaneous	Female	0.67	0.578
ENSG00000118900	UBN1	intron	16	4877111	4877385	Cells_EBV-transformed_lymphocytes	Proximal	1.01	0.578
ENSG00000188290	HES4	intron	1	999432	999526	Cells_EBV-transformed_lymphocytes	Female	0.55	0.578
ENSG00000081665	ZNF506	intron	19	19792484	19806031	Cells_EBV-transformed_lymphocytes	Distal	-0.56	0.578
ENSG00000266904	LINC00663	intron	19	19792484	19806031	Cells_EBV-transformed_lymphocytes	Distal	-0.56	0.578
ENSG00000174749	FAM241A	intron	4	112180858	112186693	Adipose_Subcutaneous	Proximal	-0.64	0.578
ENSG00000225484	NUTM2B-AS1	intron	10	79668452	79766271	Adipose_Visceral_Omentum	Proximal	0.82	0.578
		intron	11	17277297	17282789	Cells_EBV-transformed_lymphocytes	Proximal	-0.56	0.578
ENSG00000169612	RAMAC	intron	15	82989188	82989881	Adipose_Subcutaneous	Male	-0.55	0.578
ENSG00000248019	FAM13A-AS1	intron	4	88712017	88722151	Adipose_Visceral_Omentum	Male	-0.61	0.578
ENSG00000021762	OSBPL5	intron	11	3119631	3119720	Adipose_Subcutaneous	Rectal	0.56	0.578
ENSG00000128791	TWSG1	intron	18	9337352	9359972	Cells_EBV-transformed_lymphocytes	Male	-0.55	0.578
ENSG00000023041	ZDHHC6	intron	10	112440695	112442192	Adipose_Subcutaneous	Female	0.55	0.578
ENSG00000148843	PDCD11	intron	10	103416742	103417792	Cells_EBV-transformed_lymphocytes	Proximal	-0.32	0.578
ENSG00000182871	COL18A1	intron	21	45505431	45505838	Adipose_Subcutaneous	Female	0.56	0.578
ENSG00000005243	COPZ2	intron	17	48032233	48033863	Adipose_Visceral_Omentum	Colon	-0.56	0.578
ENSG00000007062	PROM1	intron	4	15989824	15991222	Colon_Transverse	Overall	-0.56	0.578
ENSG00000042980	ADAM28	intron	8	24313580	24320236	Adipose_Visceral_Omentum	Rectal	-0.56	0.578
ENSG00000106246	PTCD1	intron	7	99425616	99429103	Adipose_Visceral_Omentum	Proximal	0.56	0.578
ENSG00000106665	CLIP2	intron	7	74373036	74375887	Adipose_Subcutaneous	Overall	-0.19	0.578
ENSG00000106799	TGFBR1	intron	9	99144888	99146485	Cells_EBV-transformed_lymphocytes	Male	0.56	0.578
ENSG00000108846	ABCC3	intron	17	50678219	50679798	Adipose_Visceral_Omentum	Distal	-0.56	0.578
ENSG00000112406	HECA	intron	6	139135667	139166284	Adipose_Visceral_Omentum	Proximal	0.56	0.578
ENSG00000119689	DLST	intron	14	74893424	74898369	Adipose_Subcutaneous	Male	0.56	0.578
ENSG00000135632	SMYD5	intron	2	73218969	73220051	Adipose_Subcutaneous	Male	-0.56	0.578
ENSG00000137343	ATAT1	intron	6	30643011	30643529	Adipose_Subcutaneous	Female	0.56	0.578
ENSG00000143498	TAF1A	intron	1	222584297	222588443	Adipose_Visceral_Omentum	Female	0.56	0.578
ENSG00000143569	UBAP2L	intron	1	154269412	154270200	Adipose_Subcutaneous	Distal	0.56	0.578
ENSG00000145912	NHP2	intron	5	178149838	178150888	Adipose_Subcutaneous	Distal	0.56	0.578
ENSG00000156110	ADK	intron	10	74398579	74589282	Adipose_Visceral_Omentum	Proximal	0	0.578
ENSG00000164117	FBXO8	intron	4	174241218	174249916	Adipose_Subcutaneous	Male	-0.56	0.578
ENSG00000165661	QSOX2	intron	9	136218808	136218994	Cells_EBV-transformed_lymphocytes	Male	-0.56	0.578
ENSG00000165661	QSOX2	intron	9	136218808	136219030	Adipose_Subcutaneous	Male	0.56	0.578
ENSG00000172817	CYP7B1	intron	8	64596929	64604682	Cells_EBV-transformed_lymphocytes	Female	0.56	0.578
ENSG00000185808	PIGP	intron	21	37065712	37067262	Adipose_Visceral_Omentum	Colon	0.56	0.578
ENSG00000196792	STRN3	intron	14	30950944	30955620	Adipose_Subcutaneous	Colon	0.56	0.578
ENSG00000198837	DENND4B	intron	1	153934927	153936060	Adipose_Visceral_Omentum	Colon	0.56	0.578
ENSG00000198837	DENND4B	intron	1	153934964	153936060	Adipose_Subcutaneous	Colon	-0.56	0.578
ENSG00000198874	TYW1	intron	7	67014561	67017853	Adipose_Visceral_Omentum	Distal	-0.56	0.578
ENSG00000160993	ALKBH4	intron	7	102459710	102464714	Colon_Sigmoid	Overall	0.2	0.578
ENSG00000137806	NDUFAF1	intron	15	41388522	41394105	Adipose_Subcutaneous	Overall	-0.19	0.578
ENSG00000105997	HOXA3	intron	7	27122642	27140083	Adipose_Subcutaneous	Rectal	0.56	0.578
ENSG00000197576	HOXA4	intron	7	27122642	27140083	Adipose_Subcutaneous	Rectal	0.56	0.578
ENSG00000167380	ZNF226	intron	19	44170095	44172088	Adipose_Visceral_Omentum	Proximal	-0.55	0.578
ENSG00000272645	GTF2IP20	intron	1	223952291	223952668	Cells_EBV-transformed_lymphocytes	Female	0.56	0.578
ENSG00000165819	METTL3	intron	14	21503573	21503664	Adipose_Subcutaneous	Male	0.21	0.578
ENSG00000160049	DFFA	intron	1	10461702	10463058	Colon_Sigmoid	Overall	0.56	0.578
ENSG00000141179	PCTP	intron	17	55751244	55767335	Adipose_Subcutaneous	Distal	-1.02	0.578
ENSG00000164506	STXBP5	intron	6	147339238	147339337	Adipose_Subcutaneous	Rectal	0.19	0.578
ENSG00000114779	ABHD14B	intron	3	51973687	51973965	Adipose_Visceral_Omentum	Distal	-0.56	0.578
ENSG00000145730	PAM	intron	5	102755348	102865823	Colon_Transverse	Overall	-0.3	0.578
ENSG00000063761	ADCK1	intron	14	77902748	77907803	Adipose_Subcutaneous	Colon	0.56	0.578
ENSG00000072609	CHFR	intron	12	132862425	132869619	Cells_EBV-transformed_lymphocytes	Female	0.88	0.578
ENSG00000008869	HEATR5B	intron	2	37002572	37003542	Cells_EBV-transformed_lymphocytes	Overall	0.56	0.578
ENSG00000011451	WIZ	intron	19	15430089	15431012	Colon_Sigmoid	Overall	-0.56	0.578
ENSG00000060140	STYK1	intron	12	10627724	10629493	Colon_Transverse	Overall	-0.56	0.578
ENSG00000068383	INPP5A	intron	10	132697919	132705193	Cells_EBV-transformed_lymphocytes	Overall	0.56	0.578
ENSG00000068383	INPP5A	intron	10	132697919	132708313	Cells_EBV-transformed_lymphocytes	Overall	-0.56	0.578
ENSG00000076356	PLXNA2	intron	1	208060837	208079260	Adipose_Subcutaneous	Male	-0.56	0.578
ENSG00000099804	CDC34	intron	19	537147	541339	Adipose_Visceral_Omentum	Male	-0.56	0.578
ENSG00000104626	ERI1	intron	8	9011752	9016322	Adipose_Subcutaneous	Overall	0.56	0.578
ENSG00000105221	AKT2	intron	19	40265351	40285181	Adipose_Visceral_Omentum	Rectal	0.56	0.578
ENSG00000105483	CARD8	intron	19	48221855	48223719	Adipose_Visceral_Omentum	Proximal	-0.56	0.578
ENSG00000105483	CARD8	intron	19	48221855	48230438	Adipose_Subcutaneous	Proximal	0.56	0.578
ENSG00000105726	ATP13A1	intron	19	19655933	19656050	Adipose_Visceral_Omentum	Rectal	0	0.578
ENSG00000105726	ATP13A1	intron	19	19655933	19656054	Adipose_Visceral_Omentum	Rectal	0.56	0.578
ENSG00000106123	EPHB6	intron	7	142863327	142863631	Adipose_Visceral_Omentum	Distal	-0.56	0.578
ENSG00000124357	NAGK	intron	2	71073594	71076604	Adipose_Subcutaneous	Female	0.56	0.578
ENSG00000124357	NAGK	intron	2	71073594	71077558	Adipose_Subcutaneous	Female	0.56	0.578
ENSG00000138036	DYNC2LI1	intron	2	43789721	43794457	Cells_EBV-transformed_lymphocytes	Colon	0.56	0.578
ENSG00000141252	VPS53	intron	17	601896	623533	Cells_EBV-transformed_lymphocytes	Proximal	0.56	0.578
ENSG00000144711	IQSEC1	intron	3	12941865	12967387	Adipose_Visceral_Omentum	Female	-0.56	0.578
ENSG00000147642	SYBU	intron	8	109619039	109644636	Adipose_Visceral_Omentum	Male	-0.56	0.578
ENSG00000148019	CEP78	intron	9	78252043	78253232	Cells_EBV-transformed_lymphocytes	Proximal	0.56	0.578
ENSG00000154258	ABCA9	intron	17	69026463	69026976	Adipose_Subcutaneous	Colon	-0.56	0.578
ENSG00000154258	ABCA9	intron	17	69026467	69026976	Adipose_Subcutaneous	Colon	0.56	0.578
ENSG00000154358	OBSCN	intron	1	228365077	228365436	Adipose_Visceral_Omentum	Colon	0.56	0.578
ENSG00000163214	DHX57	intron	2	38819144	38822993	Adipose_Subcutaneous	Overall	-0.56	0.578
ENSG00000164035	EMCN	intron	4	100465539	100475038	Adipose_Subcutaneous	Overall	-0.56	0.578
ENSG00000171105	INSR	intron	19	7152927	7163032	Adipose_Subcutaneous	Colon	-0.56	0.578
ENSG00000172869	DMXL1	intron	5	119098104	119101935	Adipose_Visceral_Omentum	Proximal	-0.56	0.578
ENSG00000185745	IFIT1	intron	10	89400003	89402281	Adipose_Visceral_Omentum	Colon	-0.56	0.578
ENSG00000188112	C6orf132	intron	6	42110291	42128672	Adipose_Visceral_Omentum	Male	0.56	0.578
ENSG00000236830	CBR3-AS1	intron	21	36133074	36146256	Adipose_Subcutaneous	Rectal	0.56	0.578
ENSG00000160191	PDE9A	intron	21	42699011	42732070	Cells_EBV-transformed_lymphocytes	Colon	-0.7	0.578
ENSG00000124006	OBSL1	intron	2	219567126	219567273	Adipose_Subcutaneous	Proximal	-0.55	0.578
ENSG00000087274	ADD1	intron	4	2926112	2926642	Adipose_Visceral_Omentum	Proximal	-0.55	0.578
ENSG00000178971	CTC1	intron	17	8229206	8229302	Adipose_Subcutaneous	Proximal	0.26	0.578
ENSG00000135596	MICAL1	intron	6	109454239	109455611	Adipose_Visceral_Omentum	Colon	-0.96	0.578
ENSG00000213949	ITGA1	intron	5	52865817	52881873	Adipose_Subcutaneous	Distal	-0.56	0.578
ENSG00000134987	WDR36	intron	5	111107439	111110189	Cells_EBV-transformed_lymphocytes	Distal	0.56	0.578
ENSG00000107614	TRDMT1	intron	10	17168917	17169310	Cells_EBV-transformed_lymphocytes	Colon	-0.2	0.578
		intron	2	37149257	37156908	Cells_EBV-transformed_lymphocytes	Colon	-0.56	0.578
ENSG00000138050	THUMPD2	intron	2	39755409	39755889	Adipose_Visceral_Omentum	Female	0.53	0.578
ENSG00000182240	BACE2	intron	21	41257326	41275371	Adipose_Subcutaneous	Overall	-0.92	0.578
ENSG00000119787	ATL2	intron	2	38315334	38318535	Adipose_Visceral_Omentum	Proximal	-0.7	0.578
ENSG00000026508	CD44	intron	11	35211449	35214852	Adipose_Visceral_Omentum	Overall	-0.8	0.578
ENSG00000134291	TMEM106C	intron	12	47966229	47966683	Adipose_Visceral_Omentum	Male	0.55	0.578
ENSG00000006625	GGCT	intron	7	30498938	30504569	Adipose_Subcutaneous	Male	-0.78	0.578
ENSG00000196295	GARS1-DT	intron	7	30498938	30504569	Adipose_Subcutaneous	Male	-0.78	0.578
ENSG00000197530	MIB2	intron	1	1615633	1616508	Adipose_Subcutaneous	Male	-0.55	0.578
ENSG00000145817	YIPF5	intron	5	144165604	144169846	Cells_EBV-transformed_lymphocytes	Colon	0.55	0.578
		intron	12	6444845	6445424	Cells_EBV-transformed_lymphocytes	Proximal	0.56	0.578
		intron	15	44756463	44758613	Cells_EBV-transformed_lymphocytes	Overall	0.56	0.578
		intron	17	78485162	78485888	Cells_EBV-transformed_lymphocytes	Overall	-0.56	0.578
		intron	3	118508692	118550820	Cells_EBV-transformed_lymphocytes	Colon	-0.56	0.578
		intron	3	9842243	9843890	Cells_EBV-transformed_lymphocytes	Overall	-0.56	0.578
		intron	5	65568994	65569632	Cells_EBV-transformed_lymphocytes	Male	-0.56	0.578
ENSG00000074319	TSG101	intron	11	18525702	18526775	Adipose_Subcutaneous	Colon	0.56	0.578
ENSG00000078687	TNRC6C	intron	17	78075278	78077185	Adipose_Visceral_Omentum	Proximal	-0.56	0.578
ENSG00000078687	TNRC6C	intron	17	78075278	78079395	Adipose_Subcutaneous	Proximal	0.56	0.578
ENSG00000100344	PNPLA3	intron	22	43924098	43926935	Adipose_Subcutaneous	Distal	-0.56	0.578
ENSG00000100412	ACO2	intron	22	41469182	41499726	Adipose_Subcutaneous	Male	-0.56	0.578
ENSG00000101337	TM9SF4	intron	20	32155186	32157794	Adipose_Visceral_Omentum	Female	-0.56	0.578
ENSG00000104517	UBR5	intron	8	102302481	102304043	Adipose_Subcutaneous	Rectal	-0.56	0.578
ENSG00000111913	RIPOR2	intron	6	24839599	24842862	Adipose_Subcutaneous	Rectal	0.56	0.578
ENSG00000112511	PHF1	intron	6	33413557	33414041	Adipose_Visceral_Omentum	Colon	0.56	0.578
ENSG00000116337	AMPD2	intron	1	109620278	109620914	Adipose_Visceral_Omentum	Overall	-0.56	0.578
ENSG00000116350	SRSF4	intron	1	29150192	29154696	Adipose_Subcutaneous	Rectal	0.56	0.578
ENSG00000117419	ERI3	intron	1	44319744	44355260	Adipose_Visceral_Omentum	Colon	-0.56	0.578
ENSG00000124459	ZNF45	intron	19	43915200	43918870	Cells_EBV-transformed_lymphocytes	Colon	-0.56	0.578
ENSG00000128918	ALDH1A2	intron	15	57992818	57992945	Adipose_Subcutaneous	Male	0.56	0.578
ENSG00000135823	STX6	intron	1	180976646	180984677	Adipose_Visceral_Omentum	Distal	0.56	0.578
ENSG00000136152	COG3	intron	13	45516263	45518762	Adipose_Subcutaneous	Proximal	-0.56	0.578
ENSG00000152223	EPG5	intron	18	45917819	45922341	Adipose_Subcutaneous	Colon	-0.56	0.578
ENSG00000154814	OXNAD1	intron	3	16271071	16271659	Adipose_Subcutaneous	Female	-0.19	0.578
ENSG00000163393	SLC22A15	intron	1	116031581	116031712	Adipose_Subcutaneous	Female	0.56	0.578
ENSG00000163393	SLC22A15	intron	1	116031581	116032647	Adipose_Subcutaneous	Female	-0.56	0.578
ENSG00000163393	SLC22A15	intron	1	116031581	116035187	Adipose_Subcutaneous	Female	-0.56	0.578
ENSG00000185989	RASA3	intron	13	114009464	114011171	Adipose_Visceral_Omentum	Rectal	-0.56	0.578
ENSG00000196535	MYO18A	intron	17	29137084	29140340	Adipose_Visceral_Omentum	Proximal	0.56	0.578
ENSG00000213424	KRT222	intron	17	40662044	40665004	Adipose_Subcutaneous	Rectal	0.56	0.578
ENSG00000232586	KIAA1614-AS1	intron	1	180976646	180984677	Adipose_Visceral_Omentum	Distal	0.56	0.578
ENSG00000168405	CMAHP	intron	6	25106526	25108576	Adipose_Visceral_Omentum	Male	0.56	0.578
ENSG00000219626	FAM228B	intron	2	24135187	24164198	Cells_EBV-transformed_lymphocytes	Proximal	0.56	0.578
ENSG00000173272	MZT2A	intron	2	131472182	131491876	Colon_Sigmoid	Overall	0.91	0.578
ENSG00000162302	RPS6KA4	intron	11	64360592	64361134	Cells_EBV-transformed_lymphocytes	Proximal	0.41	0.578
ENSG00000148300	REXO4	intron	9	133412492	133412778	Adipose_Visceral_Omentum	Colon	0.91	0.578
ENSG00000186716	BCR	intron	22	23306830	23309424	Colon_Transverse	Overall	-0.56	0.578
ENSG00000113369	ARRDC3	intron	5	91378775	91382813	Adipose_Subcutaneous	Proximal	-0.66	0.578
ENSG00000109743	BST1	intron	4	15687148	15688551	Adipose_Subcutaneous	Distal	-0.92	0.578
ENSG00000161513	FDXR	intron	17	74864931	74865719	Cells_EBV-transformed_lymphocytes	Colon	-0.15	0.578
ENSG00000143382	ADAMTSL4	intron	1	150554634	150555429	Adipose_Visceral_Omentum	Male	0.56	0.578
ENSG00000211456	SACM1L	intron	3	45689497	45690348	Adipose_Subcutaneous	Rectal	0.91	0.578
ENSG00000077238	IL4R	intron	16	27358994	27360766	Adipose_Subcutaneous	Overall	-0.39	0.578
ENSG00000138757	G3BP2	intron	4	75662049	75724056	Cells_EBV-transformed_lymphocytes	Male	0.56	0.578
ENSG00000266714	MYO15B	intron	17	75591712	75591977	Adipose_Subcutaneous	Rectal	0.56	0.578
ENSG00000160691	SHC1	intron	1	154963931	154965639	Cells_EBV-transformed_lymphocytes	Distal	0.79	0.578
		intron	15	101015402	101021053	Cells_EBV-transformed_lymphocytes	Rectal	-0.56	0.578
		intron	2	207712116	207714342	Cells_EBV-transformed_lymphocytes	Overall	-0.56	0.578
ENSG00000075089	ACTR6	intron	12	100200919	100204940	Adipose_Subcutaneous	Proximal	0.56	0.578
ENSG00000100345	MYH9	intron	22	36322521	36326024	Adipose_Visceral_Omentum	Rectal	0.56	0.578
ENSG00000108592	FTSJ3	intron	17	63821843	63823817	Adipose_Visceral_Omentum	Distal	-0.56	0.578
ENSG00000109184	DCUN1D4	intron	4	51887244	51891760	Cells_EBV-transformed_lymphocytes	Proximal	-0.56	0.578
ENSG00000111058	ACSS3	intron	12	81253670	81254857	Adipose_Visceral_Omentum	Male	-0.56	0.578
ENSG00000120137	PANK3	intron	5	168557621	168559032	Adipose_Subcutaneous	Colon	0.56	0.578
ENSG00000128833	MYO5C	intron	15	52239879	52244356	Adipose_Subcutaneous	Colon	0.56	0.578
ENSG00000130023	ERMARD	intron	6	169753372	169753864	Adipose_Visceral_Omentum	Female	0.56	0.578
ENSG00000130779	CLIP1	intron	12	122380558	122422521	Cells_EBV-transformed_lymphocytes	Male	0.56	0.578
ENSG00000143207	COP1	intron	1	176149074	176175910	Adipose_Visceral_Omentum	Rectal	0.56	0.578
ENSG00000150787	PTS	intron	11	112233233	112235849	Adipose_Visceral_Omentum	Rectal	0.56	0.578
ENSG00000158966	CACHD1	intron	1	64550656	64582156	Adipose_Subcutaneous	Female	0.56	0.578
ENSG00000164619	BMPER	intron	7	34046405	34051861	Adipose_Subcutaneous	Rectal	-0.56	0.578
ENSG00000166398	GARRE1	intron	19	34333801	34339867	Adipose_Visceral_Omentum	Rectal	0.56	0.578
ENSG00000171476	HOPX	intron	4	56656012	56656300	Adipose_Visceral_Omentum	Female	0.56	0.578
ENSG00000187626	ZKSCAN4	intron	6	28249834	28251558	Cells_EBV-transformed_lymphocytes	Distal	-0.56	0.578
ENSG00000196305	IARS1	intron	9	92255604	92256680	Cells_EBV-transformed_lymphocytes	Male	-0.56	0.578
ENSG00000198792	TMEM184B	intron	22	38221710	38222642	Adipose_Visceral_Omentum	Male	0.56	0.578
ENSG00000198792	TMEM184B	intron	22	38221710	38224785	Adipose_Subcutaneous	Male	-0.56	0.578
ENSG00000265787	CYP4F35P	intron	18	14339640	14340382	Adipose_Visceral_Omentum	Female	0.56	0.578
ENSG00000266714	MYO15B	intron	17	75623854	75623949	Adipose_Subcutaneous	Female	0	0.578
ENSG00000266714	MYO15B	intron	17	75623854	75624015	Adipose_Subcutaneous	Female	-0.56	0.578
ENSG00000266714	MYO15B	intron	17	75624249	75624370	Adipose_Visceral_Omentum	Female	-0.56	0.578
ENSG00000266714	MYO15B	intron	17	75624269	75624370	Adipose_Visceral_Omentum	Female	0.56	0.578
ENSG00000138363	ATIC	intron	2	215326138	215326822	Adipose_Subcutaneous	Rectal	0.56	0.578
ENSG00000164296	TIGD6	intron	5	149996429	149999928	Adipose_Visceral_Omentum	Female	-0.56	0.578
ENSG00000136371	MTHFS	intron	15	79889354	79896791	Adipose_Subcutaneous	Overall	0.9	0.578
ENSG00000180953	ST20	intron	15	79889354	79896791	Adipose_Subcutaneous	Overall	0.9	0.578
ENSG00000177410	ZFAS1	intron	20	49280570	49280903	Cells_EBV-transformed_lymphocytes	Male	-0.55	0.578
ENSG00000118200	CAMSAP2	intron	1	200844869	200847210	Cells_EBV-transformed_lymphocytes	Female	0.56	0.578
ENSG00000146066	HIGD2A	intron	5	176388973	176389331	Adipose_Subcutaneous	Colon	0.41	0.578
ENSG00000175414	ARL10	intron	5	176388973	176389331	Adipose_Subcutaneous	Colon	0.41	0.578
ENSG00000146122	DAAM2	intron	6	39830369	39856247	Adipose_Subcutaneous	Female	0.55	0.578
ENSG00000173272	MZT2A	intron	2	131484218	131492992	Adipose_Visceral_Omentum	Rectal	0.56	0.578
ENSG00000182362	YBEY	intron	21	46286415	46286870	Adipose_Visceral_Omentum	Male	-0.55	0.578
ENSG00000115486	GGCX	intron	2	85554306	85555484	Cells_EBV-transformed_lymphocytes	Overall	0.31	0.578
ENSG00000104522	GFUS	intron	8	143616723	143617474	Adipose_Visceral_Omentum	Proximal	-0.55	0.578
		intron	10	32544301	32565558	Cells_EBV-transformed_lymphocytes	Male	-0.56	0.578
		intron	6	26872250	26878700	Cells_EBV-transformed_lymphocytes	Overall	0.56	0.578
ENSG00000002822	MAD1L1	intron	7	1980541	2002065	Adipose_Visceral_Omentum	Male	-0.56	0.578
ENSG00000011243	AKAP8L	intron	19	15397280	15397520	Adipose_Visceral_Omentum	Proximal	0.56	0.578
ENSG00000011243	AKAP8L	intron	19	15397320	15397520	Adipose_Subcutaneous	Proximal	-0.56	0.578
ENSG00000012779	ALOX5	intron	10	45382681	45395855	Adipose_Visceral_Omentum	Male	-0.56	0.578
ENSG00000102882	MAPK3	intron	16	30122006	30122927	Adipose_Visceral_Omentum	Colon	-0.56	0.578
ENSG00000102882	MAPK3	intron	16	30122006	30123040	Adipose_Subcutaneous	Colon	0.19	0.578
ENSG00000103091	WDR59	intron	16	74915994	74916127	Adipose_Subcutaneous	Colon	0.56	0.578
ENSG00000105223	PLD3	intron	19	40348724	40365553	Adipose_Visceral_Omentum	Colon	-0.56	0.578
ENSG00000105223	PLD3	intron	19	40348768	40365718	Cells_EBV-transformed_lymphocytes	Colon	0.56	0.578
ENSG00000112941	TENT4A	intron	5	6751197	6752926	Adipose_Subcutaneous	Distal	0.56	0.578
ENSG00000123836	PFKFB2	intron	1	207071573	207072204	Adipose_Visceral_Omentum	Rectal	-0.56	0.578
ENSG00000123836	PFKFB2	intron	1	207071573	207078954	Adipose_Visceral_Omentum	Rectal	0.56	0.578
ENSG00000147443	DOK2	intron	8	21911988	21912229	Cells_EBV-transformed_lymphocytes	Distal	-0.19	0.578
ENSG00000159842	ABR	intron	17	1045650	1050050	Colon_Transverse	Overall	-0.56	0.578
ENSG00000165115	KIF27	intron	9	83850297	83853629	Cells_EBV-transformed_lymphocytes	Distal	0.56	0.578
ENSG00000171649	ZIK1	intron	19	57588665	57590011	Adipose_Visceral_Omentum	Overall	-0.56	0.578
ENSG00000180773	SLC36A4	intron	11	93181786	93182806	Adipose_Subcutaneous	Overall	-0.11	0.578
ENSG00000185917	SETD4	intron	21	36058924	36060347	Adipose_Subcutaneous	Rectal	0.56	0.578
ENSG00000186577	SMIM29	intron	6	34247149	34247681	Cells_EBV-transformed_lymphocytes	Female	0.56	0.578
ENSG00000231607	DLEU2	intron	13	49993961	49997074	Adipose_Subcutaneous	Colon	-0.56	0.578
ENSG00000266967	AARSD1	intron	17	42964237	42970289	Colon_Sigmoid	Overall	0.56	0.578
ENSG00000266967	AARSD1	intron	17	42969186	42970289	Colon_Sigmoid	Overall	-0.56	0.578
ENSG00000267060	PTGES3L	intron	17	42964237	42970289	Colon_Sigmoid	Overall	0.56	0.578
ENSG00000267060	PTGES3L	intron	17	42969186	42970289	Colon_Sigmoid	Overall	-0.56	0.578
ENSG00000267206	LCN6	intron	9	136745280	136745613	Adipose_Subcutaneous	Female	0.56	0.578
ENSG00000111364	DDX55	intron	12	123616603	123619448	Cells_EBV-transformed_lymphocytes	Male	0.56	0.578
ENSG00000182919	C11orf54	intron	11	93746480	93747297	Colon_Sigmoid	Overall	-0.55	0.578
ENSG00000118197	DDX59	intron	1	200648567	200649074	Colon_Transverse	Overall	0.64	0.578
ENSG00000126870	DYNC2I1	intron	7	158905283	158905989	Adipose_Subcutaneous	Female	0.56	0.578
ENSG00000125733	TRIP10	intron	19	6741125	6741225	Cells_EBV-transformed_lymphocytes	Colon	0.38	0.578
ENSG00000149499	EML3	intron	11	62610768	62610879	Adipose_Subcutaneous	Distal	-0.55	0.578
ENSG00000162337	LRP5	intron	11	68446533	68446927	Adipose_Subcutaneous	Colon	0.83	0.578
ENSG00000115977	AAK1	intron	2	69496080	69505569	Cells_EBV-transformed_lymphocytes	Rectal	-0.56	0.578
ENSG00000162337	LRP5	intron	11	68446533	68448809	Adipose_Subcutaneous	Colon	-0.83	0.578
ENSG00000137310	TCF19	intron	6	31158722	31158897	Colon_Sigmoid	Overall	0.55	0.578
ENSG00000103197	TSC2	intron	16	2081798	2083695	Adipose_Visceral_Omentum	Proximal	0.17	0.578
ENSG00000237440	ZNF737	intron	19	20545976	20552475	Colon_Sigmoid	Overall	-0.74	0.578
ENSG00000179832	MROH1	intron	8	144258914	144259224	Adipose_Visceral_Omentum	Male	0.56	0.578
ENSG00000179832	MROH1	intron	8	144258914	144259240	Adipose_Visceral_Omentum	Male	-0.56	0.578
ENSG00000164880	INTS1	intron	7	1496264	1497138	Cells_EBV-transformed_lymphocytes	Female	0.55	0.578
ENSG00000007129	CEACAM21	intron	19	41585871	41586464	Cells_EBV-transformed_lymphocytes	Male	0.73	0.578
ENSG00000176732	PFN4	intron	2	24122547	24122752	Adipose_Subcutaneous	Distal	-0.56	0.578
		intron	17	30615980	30631755	Cells_EBV-transformed_lymphocytes	Distal	0.56	0.578
		intron	2	131520000	131520097	Cells_EBV-transformed_lymphocytes	Overall	-0.56	0.578
ENSG00000028528	SNX1	intron	15	64134807	64136330	Cells_EBV-transformed_lymphocytes	Distal	-0.56	0.578
ENSG00000069424	KCNAB2	intron	1	6041872	6072755	Adipose_Visceral_Omentum	Distal	-0.56	0.578
ENSG00000074695	LMAN1	intron	18	59349236	59351412	Cells_EBV-transformed_lymphocytes	Rectal	0.56	0.578
ENSG00000074695	LMAN1	intron	18	59349236	59353202	Cells_EBV-transformed_lymphocytes	Rectal	-0.56	0.578
ENSG00000082438	COBLL1	intron	2	164779785	164841156	Adipose_Subcutaneous	Female	0.56	0.578
ENSG00000100055	CYTH4	intron	22	37299306	37300070	Cells_EBV-transformed_lymphocytes	Proximal	-0.56	0.578
ENSG00000100055	CYTH4	intron	22	37299306	37300907	Adipose_Subcutaneous	Proximal	0.56	0.578
ENSG00000103056	SMPD3	intron	16	68361759	68363496	Adipose_Visceral_Omentum	Distal	-0.56	0.578
ENSG00000122882	ECD	intron	10	73141337	73146276	Adipose_Subcutaneous	Male	0.56	0.578
ENSG00000123545	NDUFAF4	intron	6	96896847	96897283	Adipose_Subcutaneous	Colon	-0.56	0.578
ENSG00000124787	RPP40	intron	6	4999904	5000563	Adipose_Visceral_Omentum	Distal	-0.56	0.578
ENSG00000146918	NCAPG2	intron	7	158650972	158652293	Adipose_Subcutaneous	Proximal	0.56	0.578
ENSG00000156398	SFXN2	intron	10	102714681	102716614	Cells_EBV-transformed_lymphocytes	Colon	-0.56	0.578
ENSG00000161328	LRRC56	intron	11	537605	538598	Cells_EBV-transformed_lymphocytes	Female	0.56	0.578
ENSG00000162591	MEGF6	intron	1	3498826	3499588	Adipose_Visceral_Omentum	Proximal	0.56	0.578
ENSG00000163755	HPS3	intron	3	149157531	149158666	Colon_Transverse	Overall	0.56	0.578
ENSG00000166272	WBP1L	intron	10	102810054	102826954	Adipose_Visceral_Omentum	Overall	0.56	0.578
ENSG00000171302	CANT1	intron	17	79000270	79009664	Cells_EBV-transformed_lymphocytes	Female	0.56	0.578
ENSG00000174720	LARP7	intron	4	112647834	112649535	Colon_Sigmoid	Overall	-0.56	0.578
ENSG00000197568	ANKRD13C-DT	intron	1	70366537	70367617	Colon_Sigmoid	Overall	0.56	0.578
ENSG00000198643	FAM3D	intron	3	58636420	58637141	Colon_Transverse	Overall	-0.56	0.578
ENSG00000203886	CYP17A1-AS1	intron	10	102810054	102826954	Adipose_Visceral_Omentum	Overall	0.56	0.578
ENSG00000116962	NID1	intron	1	236013560	236024070	Adipose_Visceral_Omentum	Female	-0.56	0.579
ENSG00000136842	TMOD1	intron	9	97569037	97591291	Adipose_Visceral_Omentum	Rectal	0.7	0.579
ENSG00000100991	TRPC4AP	intron	20	35004570	35005695	Adipose_Subcutaneous	Colon	0.84	0.579
ENSG00000138663	COPS4	intron	4	83065155	83066438	Adipose_Subcutaneous	Overall	-0.19	0.579
ENSG00000236404	VLDLR-AS1	intron	9	2536453	2539399	Adipose_Subcutaneous	Colon	-0.36	0.579
ENSG00000141012	GALNS	intron	16	88836267	88837622	Adipose_Visceral_Omentum	Overall	-0.29	0.579
ENSG00000184719	RNLS	intron	10	88275032	88314466	Adipose_Visceral_Omentum	Female	-0.49	0.579
		intron	10	6019941	6024244	Cells_EBV-transformed_lymphocytes	Overall	-0.56	0.579
ENSG00000224660	SH3BP5-AS1	intron	3	15258183	15258546	Adipose_Visceral_Omentum	Colon	-0.56	0.579
ENSG00000198796	ALPK2	intron	18	58498097	58503931	Adipose_Subcutaneous	Female	-0.21	0.579
ENSG00000094963	FMO2	intron	1	171188968	171193335	Adipose_Visceral_Omentum	Proximal	0.55	0.579
ENSG00000187609	EXD3	intron	9	137383377	137395303	Adipose_Visceral_Omentum	Colon	-0.38	0.579
		intron	22	50571509	50572006	Cells_EBV-transformed_lymphocytes	Rectal	-0.56	0.579
ENSG00000104518	GSDMD	intron	8	143561104	143561370	Adipose_Visceral_Omentum	Female	0.56	0.579
ENSG00000077380	DYNC1I2	intron	2	171687627	171690147	Whole_Blood	Overall	-0.55	0.579
ENSG00000130349	MTRES1	intron	6	107040524	107044260	Adipose_Subcutaneous	Rectal	-0.56	0.579
ENSG00000233184	DPH5-DT	intron	1	101075716	101083461	Adipose_Subcutaneous	Proximal	-0.82	0.579
ENSG00000176476	SGF29	intron	16	28585720	28588610	Adipose_Subcutaneous	Distal	-0.55	0.579
		intron	1	37583781	37583867	Cells_EBV-transformed_lymphocytes	Rectal	0.56	0.579
ENSG00000001629	ANKIB1	intron	7	92327900	92343024	Adipose_Subcutaneous	Proximal	-0.56	0.579
ENSG00000006125	AP2B1	intron	17	35657791	35671754	Adipose_Subcutaneous	Proximal	-0.56	0.579
ENSG00000068650	ATP11A	intron	13	112806293	112810619	Whole_Blood	Overall	0.56	0.579
ENSG00000090487	SPG21	intron	15	64962681	64963531	Cells_EBV-transformed_lymphocytes	Colon	-0.56	0.579
ENSG00000102445	RUBCNL	intron	13	46350351	46356432	Adipose_Subcutaneous	Proximal	-0.56	0.579
ENSG00000106397	PLOD3	intron	7	101213204	101215089	Adipose_Subcutaneous	Overall	-0.56	0.579
ENSG00000112855	HARS2	intron	5	140694054	140694185	Adipose_Visceral_Omentum	Colon	0.56	0.579
ENSG00000120833	SOCS2	intron	12	93570198	93572685	Adipose_Subcutaneous	Distal	-0.56	0.579
ENSG00000130749	ZC3H4	intron	19	47067869	47071778	Colon_Transverse	Overall	0.56	0.579
ENSG00000138434	ITPRID2	intron	2	181918675	181918755	Adipose_Visceral_Omentum	Rectal	0.56	0.579
ENSG00000141480	ARRB2	intron	17	4718023	4718261	Adipose_Subcutaneous	Female	0.56	0.579
ENSG00000141480	ARRB2	intron	17	4718352	4718612	Cells_EBV-transformed_lymphocytes	Female	0	0.579
ENSG00000156735	BAG4	intron	8	38192795	38207512	Adipose_Subcutaneous	Overall	0.56	0.579
ENSG00000161996	WDR90	intron	16	661172	661342	Cells_EBV-transformed_lymphocytes	Proximal	-0.56	0.579
ENSG00000165752	STK32C	intron	10	132222986	132224407	Adipose_Visceral_Omentum	Female	0.56	0.579
ENSG00000167291	TBC1D16	intron	17	79951597	79952657	Adipose_Subcutaneous	Overall	-0.56	0.579
ENSG00000177084	POLE	intron	12	132673277	132673575	Cells_EBV-transformed_lymphocytes	Male	0.56	0.579
ENSG00000183323	CCDC125	intron	5	69294900	69300012	Cells_EBV-transformed_lymphocytes	Female	-0.56	0.579
ENSG00000183963	SMTN	intron	22	31090180	31090808	Adipose_Subcutaneous	Overall	-0.56	0.579
ENSG00000184640	SEPTIN9	intron	17	77451528	77482144	Adipose_Subcutaneous	Male	-0.56	0.579
ENSG00000205220	PSMB10	intron	16	67936103	67936215	Adipose_Subcutaneous	Colon	0	0.579
ENSG00000215837	SDHAP2	intron	3	195661841	195662571	Adipose_Subcutaneous	Rectal	0.56	0.579
ENSG00000188493	ACTMAP	intron	19	40741864	40742073	Adipose_Subcutaneous	Male	0.56	0.579
ENSG00000198231	DDX42	intron	17	63787270	63792412	Adipose_Visceral_Omentum	Overall	0.55	0.579
ENSG00000131446	MGAT1	intron	5	180795875	180802680	Adipose_Visceral_Omentum	Colon	0.55	0.579
ENSG00000116688	MFN2	intron	1	11981853	11981970	Adipose_Subcutaneous	Distal	-0.91	0.579
ENSG00000149577	SIDT2	intron	11	117192057	117192254	Adipose_Subcutaneous	Male	-1.01	0.579
ENSG00000163702	IL17RC	intron	3	9930943	9932608	Adipose_Visceral_Omentum	Male	-0.55	0.579
ENSG00000148834	GSTO1	intron	10	104255271	104257366	Adipose_Visceral_Omentum	Rectal	-0.56	0.579
ENSG00000148834	GSTO1	intron	10	104255271	104259576	Adipose_Subcutaneous	Rectal	0.56	0.579
ENSG00000170989	S1PR1	intron	1	101237099	101238822	Adipose_Visceral_Omentum	Rectal	1.29	0.579
ENSG00000239713	APOBEC3G	intron	22	39081585	39083731	Adipose_Subcutaneous	Rectal	-0.56	0.579
ENSG00000132406	TMEM128	intron	4	4236256	4237827	Cells_EBV-transformed_lymphocytes	Colon	-0.94	0.579
ENSG00000169220	RGS14	intron	5	177371396	177371873	Cells_EBV-transformed_lymphocytes	Overall	-0.55	0.579
ENSG00000113013	HSPA9	intron	5	138566718	138567001	Adipose_Visceral_Omentum	Overall	-0.58	0.579
ENSG00000103197	TSC2	intron	16	2076585	2079032	Adipose_Visceral_Omentum	Proximal	-0.05	0.579
ENSG00000249859	PVT1	intron	8	127989291	127996561	Adipose_Subcutaneous	Colon	0.54	0.579
ENSG00000100395	L3MBTL2	intron	22	41214026	41216139	Adipose_Subcutaneous	Distal	0.31	0.579
ENSG00000075651	PLD1	intron	3	171692442	171699745	Adipose_Visceral_Omentum	Female	-0.18	0.579
ENSG00000129084	PSMA1	intron	11	14519041	14610966	Adipose_Visceral_Omentum	Overall	-0.96	0.579
ENSG00000157014	TATDN2	intron	3	10279063	10279221	Adipose_Visceral_Omentum	Rectal	0.55	0.579
ENSG00000176894	PXMP2	intron	12	132690376	132704619	Cells_EBV-transformed_lymphocytes	Proximal	0.72	0.579
ENSG00000247077	PGAM5	intron	12	132690376	132704619	Cells_EBV-transformed_lymphocytes	Proximal	0.72	0.579
ENSG00000072864	NDE1	intron	16	15667439	15677801	Adipose_Subcutaneous	Proximal	-0.75	0.579
ENSG00000145348	TBCK	intron	4	106164461	106171095	Adipose_Visceral_Omentum	Male	0.15	0.579
ENSG00000234456	MAGI2-AS3	intron	7	79458999	79470594	Adipose_Visceral_Omentum	Distal	-0.55	0.579
ENSG00000131848	ZSCAN5A	intron	19	56313384	56314681	Adipose_Visceral_Omentum	Female	0.46	0.579
		intron	18	80148254	80148422	Cells_EBV-transformed_lymphocytes	Overall	-0.56	0.579
		intron	18	80148254	80148554	Cells_EBV-transformed_lymphocytes	Overall	0.56	0.579
ENSG00000013364	MVP	intron	16	29845979	29846158	Adipose_Subcutaneous	Male	-0.56	0.579
ENSG00000013364	MVP	intron	16	29846284	29847197	Adipose_Subcutaneous	Male	0.56	0.579
ENSG00000055732	MCOLN3	intron	1	85036868	85041010	Adipose_Subcutaneous	Distal	-0.56	0.579
ENSG00000064651	SLC12A2	intron	5	128184501	128184789	Adipose_Subcutaneous	Male	-0.56	0.579
ENSG00000114904	NEK4	intron	3	52746904	52749692	Cells_EBV-transformed_lymphocytes	Male	-0.56	0.579
ENSG00000115514	TXNDC9	intron	2	99295702	99298459	Adipose_Visceral_Omentum	Proximal	-0.56	0.579
ENSG00000117155	SSX2IP	intron	1	84650527	84651883	Adipose_Visceral_Omentum	Proximal	0	0.579
ENSG00000119328	ABITRAM	intron	9	108935689	108936308	Cells_EBV-transformed_lymphocytes	Distal	-0.56	0.579
ENSG00000124177	CHD6	intron	20	41457428	41473322	Adipose_Subcutaneous	Overall	0.56	0.579
ENSG00000135968	GCC2	intron	2	108487820	108489838	Adipose_Subcutaneous	Rectal	-0.56	0.579
ENSG00000138674	SEC31A	intron	4	82857764	82861631	Adipose_Subcutaneous	Colon	0.56	0.579
ENSG00000144214	LYG1	intron	2	99295702	99298459	Adipose_Visceral_Omentum	Proximal	-0.56	0.579
ENSG00000156973	PDE6D	intron	2	231739188	231781065	Adipose_Visceral_Omentum	Proximal	-0.56	0.579
ENSG00000158545	ZC3H18	intron	16	88598326	88598620	Adipose_Subcutaneous	Distal	0.56	0.579
ENSG00000164081	TEX264	intron	3	51671288	51674271	Adipose_Subcutaneous	Female	-0.56	0.579
ENSG00000174151	CYB561D1	intron	1	109494154	109495143	Cells_EBV-transformed_lymphocytes	Proximal	0.56	0.579
ENSG00000176623	RMDN1	intron	8	86484961	86486484	Cells_EBV-transformed_lymphocytes	Colon	0.56	0.579
ENSG00000178105	DDX10	intron	11	108723462	108838446	Cells_EBV-transformed_lymphocytes	Rectal	0.19	0.579
ENSG00000233901	LINC01503	intron	9	129342043	129347226	Adipose_Subcutaneous	Male	-0.56	0.579
ENSG00000269404	SPIB	intron	19	50422545	50423605	Cells_EBV-transformed_lymphocytes	Proximal	0.56	0.579
ENSG00000137802	MAPKBP1	intron	15	41812653	41812919	Cells_EBV-transformed_lymphocytes	Female	0.56	0.579
ENSG00000138674	SEC31A	intron	4	82857764	82863318	Adipose_Subcutaneous	Colon	-0.56	0.579
ENSG00000162772	ATF3	intron	1	212608930	212615018	Adipose_Subcutaneous	Rectal	0.56	0.579
ENSG00000162772	ATF3	intron	1	212609271	212615018	Cells_EBV-transformed_lymphocytes	Rectal	-0.56	0.579
ENSG00000188243	COMMD6	intron	13	75526639	75530311	Adipose_Visceral_Omentum	Rectal	0.19	0.579
ENSG00000157450	RNF111	intron	15	59067083	59075957	Adipose_Visceral_Omentum	Male	-0.34	0.579
ENSG00000236404	VLDLR-AS1	intron	9	2493180	2494180	Adipose_Visceral_Omentum	Distal	0.56	0.579
ENSG00000112659	CUL9	intron	6	43206235	43213149	Adipose_Subcutaneous	Female	-0.56	0.579
ENSG00000215237	AL592293.1	intron	9	15001732	15017355	Adipose_Subcutaneous	Proximal	-0.56	0.579
ENSG00000155729	KCTD18	intron	2	200507091	200510011	Adipose_Visceral_Omentum	Rectal	-0.42	0.579
ENSG00000176731	RBIS	intron	8	85217502	85219323	Adipose_Visceral_Omentum	Distal	0.55	0.579
ENSG00000136960	ENPP2	intron	8	119607977	119616265	Adipose_Visceral_Omentum	Distal	-0.48	0.579
ENSG00000136861	CDK5RAP2	intron	9	120404113	120408347	Adipose_Visceral_Omentum	Rectal	-0.92	0.579
ENSG00000161513	FDXR	intron	17	74864931	74865719	Adipose_Subcutaneous	Female	-0.53	0.579
ENSG00000175183	CSRP2	intron	12	76860413	76862810	Adipose_Subcutaneous	Distal	-0.55	0.579
ENSG00000175183	CSRP2	intron	12	76862959	76863176	Adipose_Visceral_Omentum	Distal	-0.55	0.579
ENSG00000259429	UBE2Q2P2	intron	15	82408367	82414601	Adipose_Subcutaneous	Overall	0.39	0.579
ENSG00000155957	TMBIM4	intron	12	66153448	66169855	Adipose_Visceral_Omentum	Proximal	-0.95	0.579
ENSG00000104964	TLE5	intron	19	3061257	3062700	Adipose_Subcutaneous	Colon	0.55	0.579
ENSG00000175334	BANF1	intron	11	66003373	66003626	Adipose_Visceral_Omentum	Male	0.43	0.579
ENSG00000113504	SLC12A7	intron	5	1081744	1083745	Cells_EBV-transformed_lymphocytes	Rectal	0.56	0.579
ENSG00000162441	LZIC	intron	1	9932898	9934762	Adipose_Subcutaneous	Rectal	-0.56	0.579
ENSG00000135164	DMTF1	intron	7	87181341	87182017	Adipose_Subcutaneous	Male	0.66	0.579
		intron	13	30370525	30372285	Cells_EBV-transformed_lymphocytes	Proximal	0.56	0.579
ENSG00000033100	CHPF2	intron	7	151234274	151235048	Cells_EBV-transformed_lymphocytes	Proximal	-0.56	0.579
ENSG00000100354	TNRC6B	intron	22	40117128	40125772	Adipose_Subcutaneous	Distal	-0.56	0.579
ENSG00000107938	EDRF1	intron	10	125749565	125752799	Adipose_Visceral_Omentum	Overall	-0.56	0.579
ENSG00000111412	SPRING1	intron	12	116723223	116737790	Adipose_Subcutaneous	Distal	-0.56	0.579
ENSG00000111832	RWDD1	intron	6	116572985	116574058	Adipose_Subcutaneous	Male	-0.19	0.579
ENSG00000113716	HMGXB3	intron	5	150024680	150026706	Adipose_Visceral_Omentum	Female	0.56	0.579
ENSG00000114098	ARMC8	intron	3	138223733	138228918	Adipose_Visceral_Omentum	Rectal	0.56	0.579
ENSG00000117360	PRPF3	intron	1	150342198	150343309	Adipose_Visceral_Omentum	Colon	0.56	0.579
ENSG00000123737	EXOSC9	intron	4	121810099	121811583	Cells_EBV-transformed_lymphocytes	Distal	0.56	0.579
ENSG00000139131	YARS2	intron	12	32747363	32749937	Adipose_Subcutaneous	Male	-0.56	0.579
ENSG00000141971	MVB12A	intron	19	17406296	17420313	Cells_EBV-transformed_lymphocytes	Male	0.56	0.579
ENSG00000159596	TMEM69	intron	1	45691110	45693204	Adipose_Subcutaneous	Female	-0.56	0.579
ENSG00000162601	MYSM1	intron	1	58667921	58668430	Cells_EBV-transformed_lymphocytes	Rectal	-0.56	0.579
ENSG00000162601	MYSM1	intron	1	58667921	58668632	Adipose_Visceral_Omentum	Rectal	0.56	0.579
ENSG00000164062	APEH	intron	3	49676515	49676609	Cells_EBV-transformed_lymphocytes	Distal	-0.56	0.579
ENSG00000166548	TK2	intron	16	66541953	66547971	Adipose_Subcutaneous	Male	-0.56	0.579
ENSG00000166548	TK2	intron	16	66541953	66548978	Adipose_Subcutaneous	Male	0.19	0.579
ENSG00000166971	AKTIP	intron	16	53500329	53503122	Adipose_Visceral_Omentum	Male	-0.56	0.579
ENSG00000170852	KBTBD2	intron	7	32870880	32874707	Adipose_Subcutaneous	Female	0	0.579
ENSG00000170871	KIAA0232	intron	4	6866263	6871574	Adipose_Visceral_Omentum	Male	0.56	0.579
ENSG00000173715	C11orf80	intron	11	66816199	66821643	Adipose_Subcutaneous	Female	0.56	0.579
ENSG00000174437	ATP2A2	intron	12	110343434	110344886	Adipose_Visceral_Omentum	Distal	0.56	0.579
ENSG00000179832	MROH1	intron	8	144168440	144179455	Cells_EBV-transformed_lymphocytes	Proximal	0.56	0.579
ENSG00000186908	ZDHHC17	intron	12	76816019	76821058	Adipose_Subcutaneous	Distal	0.56	0.579
ENSG00000187535	IFT140	intron	16	1518357	1519881	Adipose_Subcutaneous	Rectal	-0.56	0.579
ENSG00000183666	GUSBP1	intron	5	21491508	21495098	Adipose_Visceral_Omentum	Distal	0.56	0.579
ENSG00000154133	ROBO4	intron	11	124891802	124894201	Adipose_Subcutaneous	Male	0.56	0.579
ENSG00000141756	FKBP10	intron	17	41820461	41820707	Adipose_Subcutaneous	Rectal	-0.45	0.579
ENSG00000118705	RPN2	intron	20	37199225	37203885	Adipose_Subcutaneous	Distal	-0.56	0.579
ENSG00000179532	DNHD1	intron	11	6502926	6505438	Cells_EBV-transformed_lymphocytes	Male	0.55	0.579
ENSG00000131446	MGAT1	intron	5	180793097	180808648	Adipose_Visceral_Omentum	Colon	-0.55	0.579
ENSG00000147853	AK3	intron	9	4722625	4740937	Adipose_Subcutaneous	Male	-0.05	0.579
ENSG00000100239	PPP6R2	intron	22	50437068	50437506	Adipose_Subcutaneous	Proximal	0.78	0.579
ENSG00000205531	NAP1L4	intron	11	2979237	2989129	Cells_EBV-transformed_lymphocytes	Male	-0.55	0.579
ENSG00000015153	YAF2	intron	12	42161765	42210548	Adipose_Subcutaneous	Rectal	-0.55	0.579
ENSG00000015153	YAF2	intron	12	42210454	42210548	Adipose_Subcutaneous	Rectal	0.55	0.579
ENSG00000015153	YAF2	intron	12	42210619	42237599	Adipose_Subcutaneous	Rectal	-0.55	0.579
ENSG00000067221	STOML1	intron	15	73990457	73992091	Adipose_Subcutaneous	Female	0.55	0.579
ENSG00000107902	LHPP	intron	10	124498128	124517180	Cells_EBV-transformed_lymphocytes	Male	0.55	0.579
ENSG00000112425	EPM2A	intron	6	145627693	145635245	Adipose_Subcutaneous	Proximal	-0.55	0.579
ENSG00000120437	ACAT2	intron	6	159768628	159775170	Adipose_Visceral_Omentum	Distal	-0.55	0.579
ENSG00000124006	OBSL1	intron	2	219556292	219556454	Adipose_Subcutaneous	Male	0.55	0.579
ENSG00000124006	OBSL1	intron	2	219556292	219556578	Adipose_Subcutaneous	Male	-0.55	0.579
ENSG00000136522	MRPL47	intron	3	179588995	179592644	Adipose_Visceral_Omentum	Female	-0.55	0.579
ENSG00000140368	PSTPIP1	intron	15	77030581	77031180	Cells_EBV-transformed_lymphocytes	Female	0.55	0.579
ENSG00000143772	ITPKB	intron	1	226707915	226735527	Adipose_Subcutaneous	Distal	0.55	0.579
ENSG00000150540	HNMT	intron	2	138002194	138002284	Adipose_Subcutaneous	Colon	-0.55	0.579
ENSG00000150540	HNMT	intron	2	138002194	138005132	Adipose_Visceral_Omentum	Colon	0.55	0.579
ENSG00000150540	HNMT	intron	2	138002343	138005132	Adipose_Subcutaneous	Colon	-0.55	0.579
ENSG00000161267	BDH1	intron	3	197514416	197515357	Cells_EBV-transformed_lymphocytes	Proximal	0.55	0.579
ENSG00000168036	CTNNB1	intron	3	41236709	41239660	Adipose_Subcutaneous	Male	-0.55	0.579
ENSG00000176894	PXMP2	intron	12	132690376	132691073	Cells_EBV-transformed_lymphocytes	Female	0.55	0.579
ENSG00000187609	EXD3	intron	9	137324143	137348071	Adipose_Visceral_Omentum	Overall	0	0.579
ENSG00000188649	CC2D2B	intron	10	95993112	95995269	Colon_Sigmoid	Overall	-0.55	0.579
ENSG00000228382	ITPKB-IT1	intron	1	226707915	226735527	Adipose_Subcutaneous	Distal	0.55	0.579
ENSG00000247077	PGAM5	intron	12	132690376	132691073	Cells_EBV-transformed_lymphocytes	Female	0.55	0.579
ENSG00000133961	NUMB	intron	14	73355766	73409937	Cells_EBV-transformed_lymphocytes	Distal	-0.22	0.579
ENSG00000005243	COPZ2	intron	17	48026475	48028472	Adipose_Visceral_Omentum	Distal	-0.55	0.579
ENSG00000130640	TUBGCP2	intron	10	133281436	133282223	Adipose_Subcutaneous	Distal	0.76	0.579
ENSG00000143776	CDC42BPA	intron	1	227005111	227010878	Adipose_Subcutaneous	Colon	-0.28	0.579
ENSG00000196151	WDSUB1	intron	2	159248512	159256196	Cells_EBV-transformed_lymphocytes	Distal	-1.11	0.579
ENSG00000140990	NDUFB10	intron	16	1961291	1961497	Adipose_Visceral_Omentum	Overall	1.01	0.579
ENSG00000160752	FDPS	intron	1	155319688	155319794	Adipose_Subcutaneous	Female	0.55	0.579
ENSG00000172890	NADSYN1	intron	11	71453381	71455110	Adipose_Subcutaneous	Male	0.55	0.579
ENSG00000254682	DHCR7-DT	intron	11	71453381	71455110	Adipose_Subcutaneous	Male	0.55	0.579
ENSG00000254682	AP002387.2	intron	11	71453381	71455110	Adipose_Subcutaneous	Male	0.55	0.579
ENSG00000105997	HOXA3	intron	7	27140186	27141774	Adipose_Subcutaneous	Proximal	0.55	0.579
ENSG00000106004	HOXA5	intron	7	27140186	27141774	Adipose_Subcutaneous	Proximal	0.55	0.579
ENSG00000106006	HOXA6	intron	7	27140186	27141774	Adipose_Subcutaneous	Proximal	0.55	0.579
ENSG00000137070	IL11RA	intron	9	34652057	34655218	Adipose_Subcutaneous	Rectal	0.78	0.579
ENSG00000213930	GALT	intron	9	34652057	34655218	Adipose_Subcutaneous	Rectal	0.78	0.579
ENSG00000054148	PHPT1	intron	9	136850137	136850506	Adipose_Subcutaneous	Female	0.03	0.579
ENSG00000134905	CARS2	intron	13	110705571	110713137	Adipose_Subcutaneous	Proximal	0.55	0.579
ENSG00000196247	ZNF107	intron	7	64666285	64691248	Adipose_Visceral_Omentum	Female	-0.73	0.579
ENSG00000167916	KRT24	intron	17	40701933	40703079	Colon_Transverse	Overall	0.55	0.579
ENSG00000119725	ZNF410	intron	14	73927228	73931503	Adipose_Visceral_Omentum	Proximal	0.55	0.579
ENSG00000107263	RAPGEF1	intron	9	131592183	131596298	Adipose_Subcutaneous	Proximal	0.55	0.579
ENSG00000013374	NUB1	intron	7	151351482	151352093	Cells_EBV-transformed_lymphocytes	Rectal	1	0.579
		intron	3	125091556	125107481	Cells_EBV-transformed_lymphocytes	Rectal	-0.55	0.579
ENSG00000002822	MAD1L1	intron	7	2014642	2069194	Adipose_Subcutaneous	Colon	-0.55	0.579
ENSG00000120798	NR2C1	intron	12	95057878	95058310	Cells_EBV-transformed_lymphocytes	Rectal	0.55	0.579
ENSG00000121957	GPSM2	intron	1	108924214	108929701	Adipose_Visceral_Omentum	Overall	-0.55	0.579
ENSG00000124802	EEF1E1	intron	6	8078740	8090186	Adipose_Subcutaneous	Overall	-0.55	0.579
ENSG00000128242	GAL3ST1	intron	22	30557401	30574466	Colon_Sigmoid	Overall	0	0.579
ENSG00000129657	SEC14L1	intron	17	77200673	77201232	Adipose_Subcutaneous	Male	-0.55	0.579
ENSG00000129657	SEC14L1	intron	17	77200673	77203570	Adipose_Subcutaneous	Male	0.55	0.579
ENSG00000129657	SEC14L1	intron	17	77201122	77201232	Adipose_Subcutaneous	Male	-0.55	0.579
ENSG00000133103	COG6	intron	13	39677579	39679538	Adipose_Visceral_Omentum	Distal	-0.55	0.579
ENSG00000133943	DGLUCY	intron	14	91167378	91173289	Cells_EBV-transformed_lymphocytes	Female	0.55	0.579
ENSG00000133943	DGLUCY	intron	14	91170186	91173289	Adipose_Visceral_Omentum	Female	-0.55	0.579
ENSG00000134780	DAGLA	intron	11	61720890	61722859	Adipose_Visceral_Omentum	Distal	-0.55	0.579
ENSG00000136153	LMO7	intron	13	75834387	75835152	Adipose_Subcutaneous	Rectal	-0.55	0.579
ENSG00000136153	LMO7	intron	13	75834387	75835233	Cells_EBV-transformed_lymphocytes	Rectal	0.55	0.579
ENSG00000136205	TNS3	intron	7	47305003	47327981	Adipose_Subcutaneous	Female	-0.55	0.579
ENSG00000136205	TNS3	intron	7	47305003	47344755	Adipose_Subcutaneous	Female	0.55	0.579
ENSG00000140853	NLRC5	intron	16	57074683	57077296	Cells_EBV-transformed_lymphocytes	Proximal	-0.55	0.579
ENSG00000149187	CELF1	intron	11	47536730	47552992	Cells_EBV-transformed_lymphocytes	Colon	0.55	0.579
ENSG00000153721	CNKSR3	intron	6	154422983	154428128	Adipose_Subcutaneous	Distal	0.55	0.579
ENSG00000162227	TAF6L	intron	11	62782333	62782693	Adipose_Visceral_Omentum	Rectal	0.55	0.579
ENSG00000166669	ATF7IP2	intron	16	10457529	10472110	Cells_EBV-transformed_lymphocytes	Rectal	0	0.579
ENSG00000167721	TSR1	intron	17	2334896	2335256	Cells_EBV-transformed_lymphocytes	Distal	0.18	0.579
ENSG00000167721	TSR1	intron	17	2335730	2336037	Adipose_Subcutaneous	Distal	0.55	0.579
ENSG00000171163	ZNF692	intron	1	248857859	248858131	Adipose_Subcutaneous	Colon	-0.55	0.579
ENSG00000176533	GNG7	intron	19	2515147	2520608	Adipose_Visceral_Omentum	Colon	0.55	0.579
ENSG00000185475	TMEM179B	intron	11	62787527	62789102	Adipose_Visceral_Omentum	Female	0.55	0.579
ENSG00000188428	BLOC1S5	intron	6	8078740	8090186	Adipose_Subcutaneous	Overall	-0.55	0.579
ENSG00000196642	RABL6	intron	9	136829484	136831721	Adipose_Subcutaneous	Rectal	-0.55	0.579
ENSG00000211644	IGLV1-51	intron	22	22321871	22322663	Colon_Sigmoid	Overall	0.55	0.579
ENSG00000213445	SIPA1	intron	11	65647611	65649262	Adipose_Subcutaneous	Male	0.55	0.579
ENSG00000241058	NSUN6	intron	10	18648645	18651129	Adipose_Visceral_Omentum	Distal	0.55	0.579
ENSG00000272870	SAP30-DT	intron	4	173364198	173369434	Adipose_Visceral_Omentum	Proximal	-0.55	0.579
ENSG00000152818	UTRN	intron	6	144827386	144827611	Adipose_Subcutaneous	Rectal	0.1	0.579
ENSG00000134905	CARS2	intron	13	110705571	110713137	Colon_Transverse	Overall	0.55	0.579
ENSG00000077238	IL4R	intron	16	27346618	27352540	Cells_EBV-transformed_lymphocytes	Male	0.46	0.579
ENSG00000177426	TGIF1	intron	18	3449656	3456354	Adipose_Subcutaneous	Proximal	0.79	0.579
ENSG00000160703	NLRX1	intron	11	119182345	119183118	Cells_EBV-transformed_lymphocytes	Female	-0.53	0.579
ENSG00000180900	SCRIB	intron	8	143807013	143808609	Adipose_Visceral_Omentum	Male	0.55	0.579
ENSG00000111961	SASH1	intron	6	148520382	148525291	Adipose_Subcutaneous	Distal	-0.25	0.579
ENSG00000179152	TCAIM	intron	3	44357876	44361365	Cells_EBV-transformed_lymphocytes	Proximal	0.13	0.579
ENSG00000129657	SEC14L1	intron	17	77141107	77142646	Cells_EBV-transformed_lymphocytes	Male	0	0.579
ENSG00000241399	CD302	intron	2	159776574	159777938	Adipose_Subcutaneous	Male	0.55	0.579
ENSG00000087053	MTMR2	intron	11	95862366	95865601	Adipose_Visceral_Omentum	Overall	-0.6	0.579
ENSG00000065268	WDR18	intron	19	984563	985865	Colon_Sigmoid	Overall	-0.64	0.579
ENSG00000223508	RPL23AP53	intron	8	219417	232129	Adipose_Subcutaneous	Colon	-0.55	0.579
ENSG00000123737	EXOSC9	intron	4	121804759	121807540	Adipose_Visceral_Omentum	Distal	0.55	0.579
ENSG00000111011	RSRC2	intron	12	122505706	122508218	Adipose_Subcutaneous	Rectal	-0.55	0.579
ENSG00000147576	ADHFE1	intron	8	66432575	66444367	Cells_EBV-transformed_lymphocytes	Distal	0.39	0.579
ENSG00000058262	SEC61A1	intron	3	128065884	128066954	Colon_Sigmoid	Overall	-0.05	0.579
ENSG00000055147	FAM114A2	intron	5	154038434	154038857	Adipose_Subcutaneous	Female	0.55	0.579
ENSG00000047932	GOPC	intron	6	117575352	117578900	Adipose_Subcutaneous	Overall	-0.73	0.579
ENSG00000021762	OSBPL5	intron	11	3119631	3119720	Adipose_Subcutaneous	Colon	0.55	0.579
ENSG00000026297	RNASET2	intron	6	166955627	166956097	Adipose_Subcutaneous	Colon	-0.83	0.579
ENSG00000189068	VSTM1	intron	19	54051448	54055506	Whole_Blood	Overall	0.55	0.579
ENSG00000103319	EEF2K	intron	16	22280376	22282453	Adipose_Visceral_Omentum	Female	-0.55	0.579
ENSG00000148690	FRA10AC1	intron	10	93700106	93702174	Adipose_Visceral_Omentum	Rectal	-0.69	0.579
ENSG00000166579	NDEL1	intron	17	8450953	8454796	Cells_EBV-transformed_lymphocytes	Female	-0.18	0.579
ENSG00000074370	ATP2A3	intron	17	3941654	3942606	Adipose_Subcutaneous	Distal	-0.55	0.579
ENSG00000118855	MFSD1	intron	3	158742144	158783879	Adipose_Visceral_Omentum	Colon	-0.55	0.579
ENSG00000147421	HMBOX1	intron	8	28970519	28980071	Cells_EBV-transformed_lymphocytes	Colon	-0.55	0.579
ENSG00000182093	GET1	intron	21	39390863	39391769	Adipose_Subcutaneous	Proximal	0.55	0.579
ENSG00000240207	AC080013.1	intron	3	158742144	158783879	Adipose_Visceral_Omentum	Colon	-0.55	0.579
ENSG00000054965	FAM168A	intron	11	73419999	73430690	Adipose_Visceral_Omentum	Female	-0.55	0.579
ENSG00000087274	ADD1	intron	4	2844024	2875896	Adipose_Visceral_Omentum	Male	-0.55	0.579
ENSG00000102763	VWA8	intron	13	41833531	41865736	Cells_EBV-transformed_lymphocytes	Proximal	-0.55	0.579
ENSG00000104522	GFUS	intron	8	143614453	143614787	Adipose_Visceral_Omentum	Proximal	-0.55	0.579
ENSG00000106077	ABHD11	intron	7	73738463	73738646	Adipose_Subcutaneous	Proximal	0.55	0.579
ENSG00000110455	ACCS	intron	11	44075592	44077279	Adipose_Subcutaneous	Colon	0.55	0.579
ENSG00000134262	AP4B1	intron	1	113898801	113899904	Adipose_Subcutaneous	Colon	0.55	0.579
ENSG00000135253	KCP	intron	7	128877790	128878558	Adipose_Subcutaneous	Distal	0.55	0.579
ENSG00000144554	FANCD2	intron	3	10049505	10052387	Cells_EBV-transformed_lymphocytes	Overall	0.55	0.579
ENSG00000147364	FBXO25	intron	8	458551	463007	Adipose_Subcutaneous	Distal	-0.55	0.579
ENSG00000157782	CABP1	intron	12	120650682	120656093	Adipose_Visceral_Omentum	Male	0.55	0.579
ENSG00000164494	PDSS2	intron	6	107212282	107245548	Cells_EBV-transformed_lymphocytes	Overall	0.55	0.579
ENSG00000168758	SEMA4C	intron	2	96863402	96863682	Colon_Sigmoid	Overall	-0.55	0.579
ENSG00000172345	STARD5	intron	15	81322540	81324001	Cells_EBV-transformed_lymphocytes	Female	0.55	0.579
ENSG00000172927	MYEOV	intron	11	69367112	69367295	Adipose_Subcutaneous	Male	-0.55	0.579
ENSG00000197142	ACSL5	intron	10	112410635	112411456	Adipose_Visceral_Omentum	Distal	0	0.579
ENSG00000223745	CCDC18-AS1	intron	1	93337512	93338230	Adipose_Subcutaneous	Female	-0.55	0.579
ENSG00000231770	TMEM44-AS1	intron	3	194584448	194589025	Adipose_Subcutaneous	Female	-0.55	0.579
ENSG00000072163	LIMS2	intron	2	127654896	127675014	Adipose_Visceral_Omentum	Rectal	-0.36	0.579
ENSG00000251136	RIPK2-DT	intron	8	89588050	89596419	Colon_Sigmoid	Overall	0.55	0.579
ENSG00000115350	POLE4	intron	2	74958892	74959341	Adipose_Subcutaneous	Distal	0.55	0.579
ENSG00000150990	DHX37	intron	12	124953996	124954087	Adipose_Visceral_Omentum	Male	0.55	0.579
ENSG00000109436	TBC1D9	intron	4	140686462	140701504	Adipose_Visceral_Omentum	Female	0.55	0.579
ENSG00000128578	STRIP2	intron	7	129480889	129482842	Colon_Sigmoid	Overall	0.55	0.579
ENSG00000240204	SMKR1	intron	7	129480889	129482842	Colon_Sigmoid	Overall	0.55	0.579
ENSG00000185950	IRS2	intron	13	109756308	109781575	Adipose_Subcutaneous	Female	0.55	0.579
ENSG00000147687	TATDN1	intron	8	124516030	124518742	Cells_EBV-transformed_lymphocytes	Female	0.78	0.579
ENSG00000174348	PODN	intron	1	53068943	53069801	Adipose_Subcutaneous	Proximal	-0.55	0.579
ENSG00000198721	ECI2	intron	6	4133701	4135511	Cells_EBV-transformed_lymphocytes	Rectal	-0.55	0.579
ENSG00000156968	MPV17L	intron	16	15396207	15407824	Adipose_Visceral_Omentum	Colon	-0.97	0.579
ENSG00000136824	SMC2	intron	9	104134575	104138018	Adipose_Subcutaneous	Overall	-0.55	0.579
ENSG00000091428	RAPGEF4	intron	2	173018802	173020618	Adipose_Visceral_Omentum	Distal	0.72	0.579
ENSG00000131018	SYNE1	intron	6	152294127	152301869	Adipose_Subcutaneous	Male	0.55	0.579
ENSG00000134910	STT3A	intron	11	125609589	125609710	Adipose_Visceral_Omentum	Rectal	-0.01	0.579
ENSG00000001460	STPG1	intron	1	24384003	24391561	Adipose_Subcutaneous	Female	0.83	0.579
ENSG00000150760	DOCK1	intron	10	127257429	127272011	Adipose_Subcutaneous	Colon	0.55	0.579
		intron	4	164976825	164977131	Cells_EBV-transformed_lymphocytes	Female	0.55	0.579
		intron	4	164976825	164977531	Cells_EBV-transformed_lymphocytes	Female	-0.55	0.579
ENSG00000085511	MAP3K4	intron	6	161109041	161109755	Adipose_Subcutaneous	Female	0.55	0.579
ENSG00000093167	LRRFIP2	intron	3	37129149	37148894	Adipose_Visceral_Omentum	Colon	0.55	0.579
ENSG00000093167	LRRFIP2	intron	3	37146627	37148894	Adipose_Subcutaneous	Colon	-0.55	0.579
ENSG00000100105	PATZ1	intron	22	31342960	31344332	Colon_Transverse	Overall	-0.55	0.579
ENSG00000100228	RAB36	intron	22	23145551	23146605	Adipose_Visceral_Omentum	Overall	-0.55	0.579
ENSG00000103168	TAF1C	intron	16	84180533	84180864	Adipose_Subcutaneous	Proximal	0.55	0.579
ENSG00000104884	ERCC2	intron	19	45368743	45368930	Cells_EBV-transformed_lymphocytes	Proximal	-0.55	0.579
ENSG00000107938	EDRF1	intron	10	125743276	125745772	Adipose_Subcutaneous	Proximal	0.18	0.579
ENSG00000120314	WDR55	intron	5	140665101	140668234	Adipose_Visceral_Omentum	Proximal	-0.55	0.579
ENSG00000120658	ENOX1	intron	13	43326525	43344538	Adipose_Visceral_Omentum	Overall	0.55	0.579
ENSG00000162337	LRP5	intron	11	68439916	68441263	Adipose_Subcutaneous	Distal	0.55	0.579
ENSG00000166529	ZSCAN21	intron	7	100050836	100056911	Adipose_Subcutaneous	Proximal	-0.55	0.579
ENSG00000174233	ADCY6	intron	12	48773647	48775303	Adipose_Subcutaneous	Male	-0.55	0.579
ENSG00000196743	GM2A	intron	5	151253297	151259755	Adipose_Visceral_Omentum	Distal	-0.55	0.579
ENSG00000228314	CYP4F29P	intron	21	13847730	13848090	Adipose_Subcutaneous	Male	-0.55	0.579
ENSG00000179832	MROH1	intron	8	144258914	144259224	Adipose_Visceral_Omentum	Distal	0.55	0.579
ENSG00000179832	MROH1	intron	8	144258914	144259240	Adipose_Visceral_Omentum	Distal	-0.55	0.579
ENSG00000161249	DMKN	intron	19	35506185	35507458	Adipose_Visceral_Omentum	Male	-0.93	0.579
ENSG00000161243	FBXO27	intron	19	39027005	39031029	Adipose_Visceral_Omentum	Female	-0.36	0.579
ENSG00000013306	SLC25A39	intron	17	44322552	44322808	Colon_Sigmoid	Overall	0.33	0.579
ENSG00000162929	SANBR	intron	2	61083314	61088159	Colon_Transverse	Overall	-0.46	0.579
ENSG00000148700	ADD3	intron	10	110008299	110100625	Adipose_Visceral_Omentum	Overall	-0.18	0.579
ENSG00000170881	RNF139	intron	8	124475290	124485831	Adipose_Visceral_Omentum	Distal	-0.99	0.579
ENSG00000183665	TRMT12	intron	8	124475290	124485831	Adipose_Visceral_Omentum	Distal	-0.99	0.579
ENSG00000137965	IFI44	intron	1	78659483	78662704	Adipose_Subcutaneous	Rectal	-0.98	0.579
ENSG00000214046	SMIM7	intron	19	16652961	16654035	Cells_EBV-transformed_lymphocytes	Male	0.96	0.579
ENSG00000139567	ACVRL1	intron	12	51914073	51914439	Adipose_Subcutaneous	Colon	0.55	0.579
ENSG00000092094	OSGEP	intron	14	20452149	20452329	Colon_Transverse	Overall	-0.47	0.579
ENSG00000116106	EPHA4	intron	2	221437122	221442829	Adipose_Subcutaneous	Male	-0.93	0.579
ENSG00000100055	CYTH4	intron	22	37296065	37297564	Adipose_Visceral_Omentum	Female	0.55	0.579
ENSG00000138303	ASCC1	intron	10	72097450	72133057	Adipose_Subcutaneous	Female	0.89	0.579
ENSG00000141556	TBCD	intron	17	82806011	82806428	Colon_Transverse	Overall	0.55	0.579
ENSG00000174125	TLR1	intron	4	38798898	38800857	Adipose_Subcutaneous	Proximal	-0.9	0.579
ENSG00000135426	TESPA1	intron	12	54950390	54961168	Adipose_Visceral_Omentum	Female	0.55	0.579
ENSG00000081052	COL4A4	intron	2	227078077	227080443	Cells_EBV-transformed_lymphocytes	Male	0.55	0.579
ENSG00000118855	MFSD1	intron	3	158742144	158742372	Adipose_Visceral_Omentum	Female	-0.55	0.579
ENSG00000156787	TBC1D31	intron	8	123144855	123150036	Cells_EBV-transformed_lymphocytes	Female	-0.55	0.579
ENSG00000160752	FDPS	intron	1	155319688	155320409	Adipose_Visceral_Omentum	Female	-0.55	0.579
ENSG00000240207	AC080013.1	intron	3	158742144	158742372	Adipose_Visceral_Omentum	Female	-0.55	0.579
		intron	2	241682333	241682799	Cells_EBV-transformed_lymphocytes	Rectal	-0.55	0.579
ENSG00000011376	LARS2	intron	3	45524108	45541829	Adipose_Visceral_Omentum	Proximal	0.55	0.579
ENSG00000038382	TRIO	intron	5	14420021	14420458	Cells_EBV-transformed_lymphocytes	Female	0.55	0.579
ENSG00000069424	KCNAB2	intron	1	5992788	6040517	Adipose_Subcutaneous	Rectal	0.55	0.579
ENSG00000081320	STK17B	intron	2	196163427	196171333	Adipose_Visceral_Omentum	Distal	-0.55	0.579
ENSG00000101199	ARFGAP1	intron	20	63275640	63276091	Adipose_Subcutaneous	Distal	0	0.579
ENSG00000101199	ARFGAP1	intron	20	63275640	63276480	Adipose_Subcutaneous	Distal	0.55	0.579
ENSG00000106804	C5	intron	9	121067564	121074754	Adipose_Subcutaneous	Female	-0.55	0.579
ENSG00000111215	PRR4	intron	12	10938577	10973655	Cells_EBV-transformed_lymphocytes	Distal	-0.55	0.579
ENSG00000116750	UCHL5	intron	1	193049851	193051754	Adipose_Subcutaneous	Proximal	0.55	0.579
ENSG00000129083	COPB1	intron	11	14494727	14498838	Adipose_Subcutaneous	Colon	0.55	0.579
ENSG00000132781	MUTYH	intron	1	45333170	45333285	Adipose_Subcutaneous	Female	-0.18	0.579
ENSG00000135506	OS9	intron	12	57719182	57720099	Adipose_Subcutaneous	Distal	0.55	0.579
ENSG00000138074	SLC5A6	intron	2	27202074	27202813	Adipose_Visceral_Omentum	Female	0.55	0.579
ENSG00000139437	TCHP	intron	12	109903214	109903937	Cells_EBV-transformed_lymphocytes	Distal	0.55	0.579
ENSG00000147536	GINS4	intron	8	41530298	41536360	Cells_EBV-transformed_lymphocytes	Rectal	-0.55	0.579
ENSG00000159899	NPR2	intron	9	35807398	35808509	Adipose_Visceral_Omentum	Male	0.55	0.579
ENSG00000160752	FDPS	intron	1	155318377	155318665	Adipose_Visceral_Omentum	Female	-0.55	0.579
ENSG00000160752	FDPS	intron	1	155319928	155320409	Adipose_Visceral_Omentum	Female	0.55	0.579
ENSG00000188732	FAM221A	intron	7	23680283	23689269	Adipose_Visceral_Omentum	Proximal	-0.55	0.579
ENSG00000219626	FAM228B	intron	2	24117157	24135119	Adipose_Subcutaneous	Distal	-0.55	0.579
ENSG00000231887	PRH1	intron	12	10938577	10973655	Cells_EBV-transformed_lymphocytes	Distal	-0.55	0.579
ENSG00000267939	AC008946.1	intron	19	8008776	8015463	Cells_EBV-transformed_lymphocytes	Overall	0.55	0.579
ENSG00000276234	TADA2A	intron	17	37423615	37426950	Cells_EBV-transformed_lymphocytes	Proximal	-0.55	0.579
ENSG00000276234	TADA2A	intron	17	37423615	37437738	Cells_EBV-transformed_lymphocytes	Proximal	0	0.579
ENSG00000001167	NFYA	intron	6	41075386	41079029	Cells_EBV-transformed_lymphocytes	Distal	0.55	0.579
ENSG00000018510	AGPS	intron	2	177523805	177538074	Cells_EBV-transformed_lymphocytes	Proximal	-0.88	0.579
ENSG00000248441	LETR1	intron	15	95210641	95256674	Adipose_Subcutaneous	Overall	-0.55	0.579
ENSG00000163913	IFT122	intron	3	129503685	129504319	Adipose_Subcutaneous	Overall	-0.75	0.579
ENSG00000104974	LILRA1	intron	19	54576109	54587201	Adipose_Subcutaneous	Colon	-0.45	0.579
ENSG00000239998	LILRA2	intron	19	54576109	54587201	Adipose_Subcutaneous	Colon	-0.45	0.579
ENSG00000154265	ABCA5	intron	17	69309423	69313092	Adipose_Visceral_Omentum	Male	0.24	0.579
ENSG00000141756	FKBP10	intron	17	41820461	41820947	Adipose_Subcutaneous	Rectal	0.45	0.579
ENSG00000100150	DEPDC5	intron	22	31819225	31821502	Adipose_Subcutaneous	Overall	0.55	0.579
ENSG00000122218	COPA	intron	1	160333679	160335242	Colon_Sigmoid	Overall	0	0.579
ENSG00000013374	NUB1	intron	7	151351482	151352812	Cells_EBV-transformed_lymphocytes	Rectal	-1	0.579
ENSG00000182093	GET1	intron	21	39445929	39462375	Adipose_Visceral_Omentum	Proximal	0.44	0.579
ENSG00000185437	SH3BGR	intron	21	39445929	39462375	Adipose_Visceral_Omentum	Proximal	0.44	0.579
ENSG00000104299	INTS9	intron	8	28780994	28787829	Adipose_Visceral_Omentum	Proximal	-0.86	0.579
ENSG00000248333	CDK11B	intron	1	1642508	1645126	Cells_EBV-transformed_lymphocytes	Proximal	-0.26	0.579
ENSG00000165233	CARD19	intron	9	93110721	93112218	Cells_EBV-transformed_lymphocytes	Female	-0.87	0.579
ENSG00000203666	EFCAB2	intron	1	244970443	245059386	Adipose_Subcutaneous	Distal	-0.02	0.579
ENSG00000111863	ADTRP	intron	6	11714512	11723349	Cells_EBV-transformed_lymphocytes	Female	0.55	0.579
		intron	1	9683894	9687335	Cells_EBV-transformed_lymphocytes	Rectal	0.55	0.579
		intron	11	62735564	62738288	Cells_EBV-transformed_lymphocytes	Rectal	-0.55	0.579
		intron	19	19157283	19170205	Cells_EBV-transformed_lymphocytes	Proximal	0.55	0.579
		intron	4	102690957	102722871	Cells_EBV-transformed_lymphocytes	Rectal	-0.55	0.579
ENSG00000041802	LSG1	intron	3	194659133	194660073	Adipose_Visceral_Omentum	Colon	-0.55	0.579
ENSG00000077152	UBE2T	intron	1	202335058	202335642	Cells_EBV-transformed_lymphocytes	Proximal	0.55	0.579
ENSG00000085511	MAP3K4	intron	6	161102779	161106514	Adipose_Visceral_Omentum	Proximal	-0.55	0.579
ENSG00000093167	LRRFIP2	intron	3	37096660	37105455	Adipose_Subcutaneous	Rectal	0.55	0.579
ENSG00000096093	EFHC1	intron	6	52454287	52469333	Adipose_Subcutaneous	Colon	-0.55	0.579
ENSG00000100883	SRP54	intron	14	34999649	35000936	Cells_EBV-transformed_lymphocytes	Distal	-0.55	0.579
ENSG00000109323	MANBA	intron	4	102690771	102690880	Adipose_Subcutaneous	Rectal	-0.55	0.579
ENSG00000114744	COMMD2	intron	3	149750851	149751323	Cells_EBV-transformed_lymphocytes	Overall	-0.55	0.579
ENSG00000115355	CCDC88A	intron	2	55328432	55332566	Adipose_Visceral_Omentum	Rectal	-0.18	0.579
ENSG00000121741	ZMYM2	intron	13	20027318	20027985	Adipose_Visceral_Omentum	Distal	0.55	0.579
ENSG00000121741	ZMYM2	intron	13	20027318	20031319	Adipose_Subcutaneous	Distal	-0.55	0.579
ENSG00000125733	TRIP10	intron	19	6744994	6746029	Adipose_Subcutaneous	Distal	0.55	0.579
ENSG00000131943	C19orf12	intron	19	29705394	29708254	Adipose_Subcutaneous	Female	0.55	0.579
ENSG00000132405	TBC1D14	intron	4	7001251	7010653	Adipose_Subcutaneous	Colon	0.55	0.579
ENSG00000134285	FKBP11	intron	12	48924648	48924774	Adipose_Subcutaneous	Distal	-0.55	0.579
ENSG00000134287	ARF3	intron	12	48924648	48924774	Adipose_Subcutaneous	Distal	-0.55	0.579
ENSG00000134444	RELCH	intron	18	62254813	62255407	Cells_EBV-transformed_lymphocytes	Distal	-0.55	0.579
ENSG00000145740	SLC30A5	intron	5	69116602	69117239	Adipose_Subcutaneous	Colon	-0.55	0.579
ENSG00000145740	SLC30A5	intron	5	69118628	69121694	Cells_EBV-transformed_lymphocytes	Colon	-0.55	0.579
ENSG00000163093	BBS5	intron	2	169493836	169499486	Adipose_Subcutaneous	Male	-0.55	0.579
ENSG00000163785	RYK	intron	3	134176039	134177941	Adipose_Subcutaneous	Colon	-0.55	0.579
ENSG00000164118	CEP44	intron	4	174283943	174297966	Adipose_Subcutaneous	Proximal	0.55	0.579
ENSG00000172731	LRRC20	intron	10	70376596	70382549	Adipose_Subcutaneous	Distal	0.55	0.579
ENSG00000174640	SLCO2A1	intron	3	133979618	134029707	Adipose_Subcutaneous	Female	-0.55	0.579
ENSG00000186908	ZDHHC17	intron	12	76809120	76809713	Adipose_Subcutaneous	Proximal	0.55	0.579
ENSG00000219626	FAM228B	intron	2	24138100	24139370	Cells_EBV-transformed_lymphocytes	Male	-0.55	0.579
ENSG00000231789	PIK3CD-AS2	intron	1	9681135	9687335	Cells_EBV-transformed_lymphocytes	Rectal	-0.55	0.579
ENSG00000105063	PPP6R1	intron	19	55240300	55240945	Adipose_Subcutaneous	Rectal	0.55	0.579
ENSG00000176986	SEC24C	intron	10	73746716	73746805	Cells_EBV-transformed_lymphocytes	Male	-0.1	0.579
ENSG00000009844	VTA1	intron	6	142189534	142198439	Adipose_Subcutaneous	Distal	-0.55	0.579
ENSG00000104497	SNX16	intron	8	81829516	81839612	Cells_EBV-transformed_lymphocytes	Female	0.47	0.579
ENSG00000142065	ZFP14	intron	19	36341590	36360435	Adipose_Visceral_Omentum	Overall	0.93	0.579
ENSG00000232677	LINC00665	intron	19	36341590	36360435	Adipose_Visceral_Omentum	Overall	0.93	0.579
ENSG00000143353	LYPLAL1	intron	1	219179246	219193130	Adipose_Subcutaneous	Rectal	-0.09	0.579
ENSG00000164048	ZNF589	intron	3	48247677	48260813	Adipose_Visceral_Omentum	Colon	-0.99	0.579
ENSG00000119782	FKBP1B	intron	2	24049886	24053902	Whole_Blood	Overall	0.55	0.579
ENSG00000205639	MFSD2B	intron	2	24049886	24053902	Whole_Blood	Overall	0.55	0.579
ENSG00000267206	LCN6	intron	9	136745280	136745574	Adipose_Subcutaneous	Female	-0.55	0.579
ENSG00000116857	TMEM9	intron	1	201151852	201153858	Whole_Blood	Overall	0.21	0.579
ENSG00000059378	PARP12	intron	7	140026348	140028613	Cells_EBV-transformed_lymphocytes	Male	0.55	0.579
ENSG00000093000	NUP50	intron	22	45168246	45171600	Adipose_Subcutaneous	Rectal	-0.55	0.579
ENSG00000153944	MSI2	intron	17	57675126	57676987	Adipose_Visceral_Omentum	Distal	-0.55	0.579
ENSG00000100258	LMF2	intron	22	50504984	50505229	Colon_Sigmoid	Overall	-1.01	0.579
ENSG00000128563	PRKRIP1	intron	7	102407498	102425014	Adipose_Subcutaneous	Male	0.18	0.579
ENSG00000013374	NUB1	intron	7	151341846	151345348	Adipose_Subcutaneous	Distal	1.14	0.579
ENSG00000172922	RNASEH2C	intron	11	65715317	65719681	Colon_Transverse	Overall	0.55	0.579
ENSG00000167483	NIBAN3	intron	19	17546797	17551786	Cells_EBV-transformed_lymphocytes	Rectal	0.55	0.579
ENSG00000131149	GSE1	intron	16	85666347	85668140	Cells_EBV-transformed_lymphocytes	Proximal	0.55	0.579
ENSG00000149451	ADAM33	intron	20	3671345	3671419	Adipose_Visceral_Omentum	Rectal	-0.99	0.579
ENSG00000046604	DSG2	intron	18	31498296	31518239	Cells_EBV-transformed_lymphocytes	Overall	-0.26	0.579
		intron	11	124753961	124754641	Cells_EBV-transformed_lymphocytes	Male	-0.55	0.579
ENSG00000076513	ANKRD13A	intron	12	110016433	110018345	Adipose_Subcutaneous	Distal	-0.18	0.579
ENSG00000111707	SUDS3	intron	12	118388097	118389927	Adipose_Subcutaneous	Proximal	-0.55	0.579
ENSG00000111906	HDDC2	intron	6	125276243	125277102	Cells_EBV-transformed_lymphocytes	Distal	-0.55	0.579
ENSG00000112339	HBS1L	intron	6	134987791	134993758	Cells_EBV-transformed_lymphocytes	Rectal	-0.55	0.579
ENSG00000126005	MMP24OS	intron	20	35236191	35272005	Cells_EBV-transformed_lymphocytes	Proximal	0.55	0.579
ENSG00000126217	MCF2L	intron	13	112968714	113014763	Colon_Transverse	Overall	0.55	0.579
ENSG00000139514	SLC7A1	intron	13	29536202	29553761	Cells_EBV-transformed_lymphocytes	Female	0.55	0.579
ENSG00000142856	ITGB3BP	intron	1	63454968	63508528	Adipose_Subcutaneous	Colon	-0.55	0.579
ENSG00000144381	HSPD1	intron	2	197490296	197493324	Adipose_Subcutaneous	Rectal	0	0.579
ENSG00000149564	ESAM	intron	11	124753961	124754214	Cells_EBV-transformed_lymphocytes	Male	0.55	0.579
ENSG00000166503	HDGFL3	intron	15	83139275	83151215	Adipose_Subcutaneous	Distal	0.18	0.579
ENSG00000167895	TMC8	intron	17	78133542	78133956	Cells_EBV-transformed_lymphocytes	Male	0.55	0.579
ENSG00000169016	E2F6	intron	2	11455474	11457179	Adipose_Visceral_Omentum	Male	0.55	0.579
ENSG00000177479	ARIH2	intron	3	48918998	48922748	Adipose_Subcutaneous	Female	0.55	0.579
ENSG00000177479	ARIH2	intron	3	48918998	48927462	Adipose_Subcutaneous	Female	0.55	0.579
ENSG00000178105	DDX10	intron	11	108852209	108917873	Adipose_Subcutaneous	Female	0.55	0.579
ENSG00000181404	WASHC1	intron	9	17166	17719	Adipose_Visceral_Omentum	Rectal	0.55	0.579
ENSG00000184860	SDR42E1	intron	16	82000884	82011387	Cells_EBV-transformed_lymphocytes	Distal	-0.55	0.579
ENSG00000186185	KIF18B	intron	17	44934935	44935259	Cells_EBV-transformed_lymphocytes	Colon	0.55	0.579
ENSG00000236753	MKLN1-AS	intron	7	131323868	131324252	Cells_EBV-transformed_lymphocytes	Overall	0.55	0.579
ENSG00000236753	MKLN1-AS	intron	7	131323868	131324303	Cells_EBV-transformed_lymphocytes	Overall	-0.55	0.579
ENSG00000251322	SHANK3	intron	22	50698342	50698690	Adipose_Subcutaneous	Female	-0.55	0.579
ENSG00000157212	PAXIP1	intron	7	154957294	154959890	Adipose_Subcutaneous	Rectal	-0.77	0.58
ENSG00000196305	IARS1	intron	9	92253453	92256680	Cells_EBV-transformed_lymphocytes	Colon	-0.55	0.58
ENSG00000072682	P4HA2	intron	5	132204152	132207708	Colon_Sigmoid	Overall	-0.15	0.58
ENSG00000100991	TRPC4AP	intron	20	35004570	35005708	Adipose_Subcutaneous	Colon	-0.9	0.58
ENSG00000176248	ANAPC2	intron	9	137186005	137186224	Adipose_Subcutaneous	Rectal	-0.55	0.58
ENSG00000142082	SIRT3	intron	11	233534	236194	Cells_EBV-transformed_lymphocytes	Female	0.65	0.58
ENSG00000108523	RNF167	intron	17	4940360	4940487	Cells_EBV-transformed_lymphocytes	Overall	-0.55	0.58
ENSG00000006282	SPATA20	intron	17	50549186	50549985	Cells_EBV-transformed_lymphocytes	Female	0.79	0.58
ENSG00000125834	STK35	intron	20	2103365	2116666	Adipose_Subcutaneous	Female	-0.14	0.58
ENSG00000196781	TLE1	intron	9	81620557	81652214	Adipose_Visceral_Omentum	Proximal	-0.55	0.58
ENSG00000129566	TEP1	intron	14	20369576	20369674	Adipose_Visceral_Omentum	Male	-0.55	0.58
ENSG00000233593	LINC02609	intron	1	90832196	90851483	Adipose_Visceral_Omentum	Female	-0.52	0.58
ENSG00000169020	ATP5ME	intron	4	676912	682781	Adipose_Subcutaneous	Proximal	0.55	0.58
ENSG00000169026	SLC49A3	intron	4	676912	682781	Adipose_Subcutaneous	Proximal	0.55	0.58
ENSG00000128928	IVD	intron	15	40416362	40424135	Adipose_Visceral_Omentum	Overall	-0.88	0.58
ENSG00000196456	ZNF775	intron	7	150368941	150371231	Adipose_Subcutaneous	Overall	0.55	0.58
ENSG00000214022	REPIN1	intron	7	150368941	150371231	Adipose_Subcutaneous	Overall	0.55	0.58
ENSG00000198742	SMURF1	intron	7	99057270	99057418	Adipose_Visceral_Omentum	Overall	-0.29	0.58
ENSG00000103005	USB1	intron	16	57985941	57987396	Adipose_Visceral_Omentum	Rectal	-0.55	0.58
ENSG00000159648	SPMIP8	intron	16	57985941	57987396	Adipose_Visceral_Omentum	Rectal	-0.55	0.58
		intron	19	45641766	45641879	Cells_EBV-transformed_lymphocytes	Rectal	-0.55	0.58
		intron	7	135191601	135193231	Cells_EBV-transformed_lymphocytes	Rectal	-0.55	0.58
ENSG00000035115	SH3YL1	intron	2	233229	234160	Adipose_Subcutaneous	Male	0.55	0.58
ENSG00000074964	ARHGEF10L	intron	1	17634562	17634835	Adipose_Subcutaneous	Rectal	-0.55	0.58
ENSG00000087157	PGS1	intron	17	78419675	78420214	Adipose_Visceral_Omentum	Overall	0.33	0.58
ENSG00000088038	CNOT3	intron	19	54149758	54152226	Adipose_Visceral_Omentum	Distal	-0.55	0.58
ENSG00000088038	CNOT3	intron	19	54152999	54153497	Adipose_Subcutaneous	Distal	0.55	0.58
ENSG00000088205	DDX18	intron	2	117822261	117822753	Cells_EBV-transformed_lymphocytes	Rectal	-0.55	0.58
ENSG00000088205	DDX18	intron	2	117822261	117824569	Adipose_Visceral_Omentum	Rectal	0.55	0.58
ENSG00000089159	PXN	intron	12	120215661	120215930	Adipose_Visceral_Omentum	Female	0.55	0.58
ENSG00000089159	PXN	intron	12	120215661	120216273	Adipose_Visceral_Omentum	Female	-0.55	0.58
ENSG00000089159	PXN	intron	12	120216090	120216273	Adipose_Visceral_Omentum	Female	0.55	0.58
ENSG00000092529	CAPN3	intron	15	42387886	42388928	Adipose_Visceral_Omentum	Female	0.55	0.58
ENSG00000106804	C5	intron	9	121032195	121034803	Adipose_Subcutaneous	Distal	0.55	0.58
ENSG00000110092	CCND1	intron	11	69642334	69643031	Adipose_Subcutaneous	Male	-0.55	0.58
ENSG00000113282	CLINT1	intron	5	157794972	157803650	Adipose_Subcutaneous	Female	0.55	0.58
ENSG00000117115	PADI2	intron	1	17079415	17082545	Whole_Blood	Overall	0.55	0.58
ENSG00000117395	EBNA1BP2	intron	1	43211567	43215266	Adipose_Visceral_Omentum	Female	0.55	0.58
ENSG00000131386	GALNT15	intron	3	16222758	16226429	Adipose_Subcutaneous	Distal	0.55	0.58
ENSG00000131386	GALNT15	intron	3	16222758	16226437	Adipose_Subcutaneous	Distal	0.55	0.58
ENSG00000131386	GALNT15	intron	3	16222758	16227354	Adipose_Subcutaneous	Distal	-0.55	0.58
ENSG00000131386	GALNT15	intron	3	16222758	16244004	Adipose_Subcutaneous	Distal	0.55	0.58
ENSG00000141293	SKAP1	intron	17	48133816	48137229	Cells_EBV-transformed_lymphocytes	Distal	-0.55	0.58
ENSG00000141458	NPC1	intron	18	23535675	23536673	Adipose_Visceral_Omentum	Proximal	-0.55	0.58
ENSG00000142733	MAP3K6	intron	1	27356749	27357009	Adipose_Visceral_Omentum	Female	0.55	0.58
ENSG00000145982	FARS2	intron	6	5431172	5545180	Adipose_Visceral_Omentum	Female	-0.55	0.58
ENSG00000146776	ATXN7L1	intron	7	105607893	105610529	Adipose_Subcutaneous	Male	-0.55	0.58
ENSG00000160172	FAM86C2P	intron	11	67793293	67796684	Cells_EBV-transformed_lymphocytes	Distal	0.55	0.58
ENSG00000172331	BPGM	intron	7	134662108	134678853	Adipose_Subcutaneous	Male	0.18	0.58
ENSG00000197381	ADARB1	intron	21	45220970	45222018	Adipose_Visceral_Omentum	Proximal	0.55	0.58
ENSG00000198839	ZNF277	intron	7	112295957	112296229	Adipose_Visceral_Omentum	Colon	-0.55	0.58
ENSG00000259511	UBE2Q2P16	intron	15	84174157	84181982	Adipose_Subcutaneous	Male	0.55	0.58
ENSG00000267757	EML2-AS1	intron	19	45641766	45642225	Cells_EBV-transformed_lymphocytes	Rectal	-0.55	0.58
ENSG00000267757	EML2-AS1	intron	19	45642072	45642225	Cells_EBV-transformed_lymphocytes	Rectal	0.55	0.58
ENSG00000130640	TUBGCP2	intron	10	133288309	133288840	Adipose_Subcutaneous	Rectal	0.55	0.58
ENSG00000141458	NPC1	intron	18	23535700	23536673	Adipose_Subcutaneous	Proximal	0.55	0.58
ENSG00000166479	TMX3	intron	18	68677193	68679463	Adipose_Visceral_Omentum	Male	0.55	0.58
ENSG00000010803	SCMH1	intron	1	41041565	41046407	Adipose_Subcutaneous	Rectal	-0.84	0.58
ENSG00000135297	MTO1	intron	6	73461794	73466209	Adipose_Visceral_Omentum	Overall	0.55	0.58
ENSG00000168936	TMEM129	intron	4	1717428	1717516	Colon_Sigmoid	Overall	0.92	0.58
ENSG00000088766	CRLS1	intron	20	6023422	6026171	Adipose_Subcutaneous	Distal	-0.55	0.58
ENSG00000254859	AC067930.4	intron	8	143549851	143552075	Adipose_Visceral_Omentum	Male	0.55	0.58
ENSG00000133657	ATP13A3	intron	3	194406116	194413759	Adipose_Visceral_Omentum	Distal	-0.55	0.58
ENSG00000111371	SLC38A1	intron	12	46243314	46268526	Adipose_Visceral_Omentum	Rectal	-0.26	0.58
ENSG00000073169	SELENOO	intron	22	50201590	50206317	Adipose_Subcutaneous	Male	0.52	0.58
ENSG00000074266	EED	intron	11	86268561	86270083	Adipose_Subcutaneous	Distal	-0.29	0.58
ENSG00000145730	PAM	intron	5	102867393	102901356	Adipose_Subcutaneous	Rectal	0.55	0.58
ENSG00000120963	ZNF706	intron	8	101201743	101204650	Cells_EBV-transformed_lymphocytes	Distal	-0.67	0.58
ENSG00000087157	PGS1	intron	17	78419675	78424061	Cells_EBV-transformed_lymphocytes	Overall	0.55	0.58
ENSG00000134910	STT3A	intron	11	125609589	125611428	Adipose_Visceral_Omentum	Rectal	0	0.58
ENSG00000160305	DIP2A	intron	21	46556091	46556939	Adipose_Subcutaneous	Proximal	0.55	0.58
ENSG00000161298	ZNF382	intron	19	36574900	36577141	Adipose_Visceral_Omentum	Distal	0.78	0.58
ENSG00000233527	ZNF529-AS1	intron	19	36574900	36577141	Adipose_Visceral_Omentum	Distal	0.78	0.58
ENSG00000100842	EFS	intron	14	23360833	23365008	Adipose_Visceral_Omentum	Colon	-0.55	0.58
ENSG00000180573	H2AC6	intron	6	26127761	26138054	Adipose_Visceral_Omentum	Distal	0.44	0.58
ENSG00000128567	PODXL	intron	7	131509585	131510236	Adipose_Visceral_Omentum	Female	-0.97	0.58
ENSG00000054282	SDCCAG8	intron	1	243308177	243316755	Cells_EBV-transformed_lymphocytes	Overall	0.55	0.58
		intron	20	48360150	48361535	Cells_EBV-transformed_lymphocytes	Female	0.55	0.58
ENSG00000100368	CSF2RB	intron	22	36936652	36937377	Whole_Blood	Overall	-0.18	0.58
ENSG00000102710	SUPT20H	intron	13	37045376	37047535	Adipose_Subcutaneous	Proximal	0.55	0.58
ENSG00000105556	MIER2	intron	19	308925	311845	Cells_EBV-transformed_lymphocytes	Colon	0.55	0.58
ENSG00000122591	HYCC1	intron	7	22964531	22976210	Cells_EBV-transformed_lymphocytes	Proximal	0.55	0.58
ENSG00000123908	AGO2	intron	8	140572603	140572812	Cells_EBV-transformed_lymphocytes	Male	0.55	0.58
ENSG00000137124	ALDH1B1	intron	9	38392807	38394477	Cells_EBV-transformed_lymphocytes	Distal	0.55	0.58
ENSG00000137124	ALDH1B1	intron	9	38394565	38395740	Cells_EBV-transformed_lymphocytes	Distal	0.55	0.58
ENSG00000145495	MARCHF6	intron	5	10411537	10414433	Adipose_Subcutaneous	Proximal	-0.55	0.58
ENSG00000145623	OSMR	intron	5	38885484	38886039	Adipose_Visceral_Omentum	Female	-0.55	0.58
ENSG00000145623	OSMR	intron	5	38886190	38903882	Adipose_Subcutaneous	Female	0.55	0.58
ENSG00000163939	PBRM1	intron	3	52684914	52685436	Adipose_Visceral_Omentum	Male	-0.55	0.58
ENSG00000166478	ZNF143	intron	11	9501270	9508619	Adipose_Subcutaneous	Female	-0.55	0.58
ENSG00000214193	SH3D21	intron	1	36307825	36308389	Cells_EBV-transformed_lymphocytes	Distal	0.55	0.58
ENSG00000214193	SH3D21	intron	1	36308209	36308389	Cells_EBV-transformed_lymphocytes	Distal	0.55	0.58
ENSG00000214413	BBIP1	intron	10	110900526	110901026	Cells_EBV-transformed_lymphocytes	Male	-0.55	0.58
ENSG00000214413	BBIP1	intron	10	110900526	110901538	Adipose_Subcutaneous	Male	0.55	0.58
ENSG00000241878	PISD	intron	22	31648276	31650699	Adipose_Visceral_Omentum	Proximal	-0.55	0.58
ENSG00000158863	FHIP2B	intron	8	22094518	22094610	Adipose_Subcutaneous	Male	0.2	0.58
ENSG00000153207	AHCTF1	intron	1	246842776	246843795	Adipose_Subcutaneous	Male	0.55	0.58
ENSG00000170906	NDUFA3	intron	19	54102888	54103114	Cells_EBV-transformed_lymphocytes	Male	-0.38	0.58
ENSG00000074964	ARHGEF10L	intron	1	17638689	17640202	Colon_Sigmoid	Overall	-0.91	0.58
ENSG00000168958	MFF	intron	2	227325427	227332419	Cells_EBV-transformed_lymphocytes	Proximal	0.55	0.58
ENSG00000167202	TBC1D2B	intron	15	77998355	78001619	Cells_EBV-transformed_lymphocytes	Overall	-0.75	0.58
ENSG00000124459	ZNF45	intron	19	43925458	43929918	Adipose_Visceral_Omentum	Colon	0.55	0.58
ENSG00000067057	PFKP	intron	10	3135838	3136450	Adipose_Visceral_Omentum	Rectal	-0.55	0.58
ENSG00000237399	PITRM1-AS1	intron	10	3135838	3136450	Adipose_Visceral_Omentum	Rectal	-0.55	0.58
ENSG00000117906	RCN2	intron	15	76947517	76948410	Cells_EBV-transformed_lymphocytes	Female	-0.4	0.58
ENSG00000154930	ACSS1	intron	20	25023641	25030759	Adipose_Visceral_Omentum	Overall	0.52	0.58
ENSG00000261824	LINC00662	intron	19	27746340	27793000	Cells_EBV-transformed_lymphocytes	Distal	0.12	0.58
ENSG00000140367	UBE2Q2	intron	15	75846220	75854386	Adipose_Visceral_Omentum	Female	0.55	0.58
ENSG00000221866	PLXNA4	intron	7	132385295	132489292	Adipose_Subcutaneous	Male	-0.89	0.58
ENSG00000113595	TRIM23	intron	5	65614219	65618093	Adipose_Visceral_Omentum	Distal	0.8	0.58
ENSG00000176476	SGF29	intron	16	28585720	28589100	Adipose_Subcutaneous	Female	0.61	0.58
ENSG00000187288	CIDEC	intron	3	9870322	9878434	Adipose_Visceral_Omentum	Colon	-0.55	0.58
ENSG00000178852	EFCAB13	intron	17	47395977	47402132	Adipose_Subcutaneous	Colon	0.88	0.58
ENSG00000059573	ALDH18A1	intron	10	95643206	95653290	Adipose_Subcutaneous	Proximal	0	0.58
ENSG00000080947	CROCCP3	intron	1	16490926	16499203	Adipose_Subcutaneous	Proximal	-0.55	0.58
ENSG00000082068	WDR70	intron	5	37473485	37479834	Adipose_Subcutaneous	Male	0.55	0.58
ENSG00000113594	LIFR	intron	5	38493785	38496382	Adipose_Subcutaneous	Proximal	-0.55	0.58
ENSG00000116473	RAP1A	intron	1	111704486	111706663	Adipose_Visceral_Omentum	Rectal	-0.55	0.58
ENSG00000120832	MTERF2	intron	12	106985215	106986969	Cells_EBV-transformed_lymphocytes	Rectal	-0.55	0.58
ENSG00000121316	PLBD1	intron	12	14542291	14553193	Adipose_Visceral_Omentum	Rectal	-0.55	0.58
ENSG00000125485	DDX31	intron	9	132658358	132658671	Colon_Sigmoid	Overall	0.55	0.58
ENSG00000125485	DDX31	intron	9	132659780	132661208	Colon_Sigmoid	Overall	-0.55	0.58
ENSG00000128973	CLN6	intron	15	68211318	68211556	Adipose_Subcutaneous	Proximal	0.55	0.58
ENSG00000128973	CLN6	intron	15	68211318	68211675	Adipose_Subcutaneous	Proximal	-0.55	0.58
ENSG00000128973	CLN6	intron	15	68211863	68214290	Adipose_Visceral_Omentum	Proximal	-0.55	0.58
ENSG00000129007	CALML4	intron	15	68211318	68211556	Adipose_Subcutaneous	Proximal	0.55	0.58
ENSG00000129007	CALML4	intron	15	68211318	68211675	Adipose_Subcutaneous	Proximal	-0.55	0.58
ENSG00000129007	CALML4	intron	15	68211863	68214290	Adipose_Visceral_Omentum	Proximal	-0.55	0.58
ENSG00000132334	PTPRE	intron	10	128072214	128073337	Adipose_Visceral_Omentum	Proximal	0.55	0.58
ENSG00000134013	LOXL2	intron	8	23298122	23298836	Adipose_Visceral_Omentum	Rectal	-0.55	0.58
ENSG00000135272	MDFIC	intron	7	114979781	115014463	Adipose_Visceral_Omentum	Rectal	-0.55	0.58
ENSG00000144827	ABHD10	intron	3	111987051	111991377	Adipose_Subcutaneous	Distal	-0.55	0.58
ENSG00000160305	DIP2A	intron	21	46534113	46534585	Colon_Sigmoid	Overall	-0.18	0.58
ENSG00000165810	BTNL9	intron	5	181055453	181055624	Adipose_Subcutaneous	Rectal	-0.55	0.58
ENSG00000166949	SMAD3	intron	15	67165088	67166779	Adipose_Visceral_Omentum	Rectal	0.55	0.58
ENSG00000175782	SLC35E3	intron	12	68748245	68752032	Adipose_Subcutaneous	Female	0.55	0.58
ENSG00000179163	FUCA1	intron	1	23865625	23867724	Cells_EBV-transformed_lymphocytes	Rectal	-0.55	0.58
ENSG00000179163	FUCA1	intron	1	23865625	23867898	Adipose_Subcutaneous	Rectal	0.55	0.58
ENSG00000188986	NELFB	intron	9	137264349	137265877	Adipose_Subcutaneous	Rectal	0.55	0.58
ENSG00000188986	NELFB	intron	9	137264357	137265877	Adipose_Subcutaneous	Rectal	-0.55	0.58
ENSG00000197586	ENTPD6	intron	20	25218614	25221232	Cells_EBV-transformed_lymphocytes	Overall	-0.55	0.58
ENSG00000245910	SNHG6	intron	8	66922114	66922324	Adipose_Visceral_Omentum	Rectal	0.55	0.58
ENSG00000245910	SNHG6	intron	8	66922114	66922614	Adipose_Visceral_Omentum	Rectal	0.55	0.58
ENSG00000245910	SNHG6	intron	8	66922392	66922614	Cells_EBV-transformed_lymphocytes	Rectal	-0.55	0.58
ENSG00000245910	SNHG6	intron	8	66922392	66925437	Adipose_Visceral_Omentum	Rectal	-0.55	0.58
ENSG00000064932	SBNO2	intron	19	1109593	1109683	Adipose_Visceral_Omentum	Male	-0.55	0.58
ENSG00000072163	LIMS2	intron	2	127640988	127642049	Adipose_Subcutaneous	Proximal	0.55	0.58
ENSG00000105793	GTPBP10	intron	7	90346774	90352816	Adipose_Visceral_Omentum	Rectal	0.91	0.58
ENSG00000197291	RAMP2-AS1	intron	17	42759022	42759739	Adipose_Subcutaneous	Colon	0.55	0.58
ENSG00000182606	TRAK1	intron	3	42209985	42219494	Adipose_Visceral_Omentum	Female	-0.4	0.58
ENSG00000126790	L3HYPDH	intron	14	59479351	59483809	Cells_EBV-transformed_lymphocytes	Female	0.54	0.58
ENSG00000162585	FAAP20	intron	1	2186249	2186838	Adipose_Subcutaneous	Rectal	-0.8	0.58
ENSG00000160226	CFAP410	intron	21	44337667	44338234	Adipose_Visceral_Omentum	Overall	0.62	0.58
ENSG00000105676	ARMC6	intron	19	19055928	19057416	Adipose_Visceral_Omentum	Female	-0.86	0.58
ENSG00000186111	PIP5K1C	intron	19	3664914	3667322	Cells_EBV-transformed_lymphocytes	Colon	-0.41	0.58
ENSG00000196961	AP2A1	intron	19	49790973	49791935	Adipose_Visceral_Omentum	Colon	-0.33	0.58
ENSG00000154134	ROBO3	intron	11	124876460	124877161	Adipose_Subcutaneous	Rectal	0.15	0.58
ENSG00000183765	CHEK2	intron	22	28699937	28703505	Adipose_Subcutaneous	Proximal	-1.02	0.58
ENSG00000109089	CDR2L	intron	17	75012872	75017078	Adipose_Subcutaneous	Overall	-0.55	0.58
ENSG00000167862	MRPL58	intron	17	75012872	75017078	Adipose_Subcutaneous	Overall	-0.55	0.58
ENSG00000096433	ITPR3	intron	6	33688781	33690034	Adipose_Visceral_Omentum	Proximal	-0.55	0.58
ENSG00000137274	BPHL	intron	6	3137493	3140386	Adipose_Subcutaneous	Distal	-0.55	0.58
ENSG00000182165	TP53TG1	intron	7	87341684	87345305	Adipose_Subcutaneous	Rectal	-0.55	0.58
ENSG00000113119	TMCO6	intron	5	140639851	140641665	Adipose_Visceral_Omentum	Colon	0.67	0.58
ENSG00000136371	MTHFS	intron	15	79845442	79846712	Adipose_Visceral_Omentum	Female	0.55	0.58
ENSG00000180953	ST20	intron	15	79845442	79846712	Adipose_Visceral_Omentum	Female	0.55	0.58
ENSG00000183431	SF3A3	intron	1	37978827	37978988	Adipose_Visceral_Omentum	Rectal	-0.55	0.58
ENSG00000004455	AK2	intron	1	33024567	33036736	Cells_EBV-transformed_lymphocytes	Proximal	-0.55	0.58
ENSG00000035115	SH3YL1	intron	2	233229	234160	Adipose_Visceral_Omentum	Overall	-0.55	0.58
ENSG00000059573	ALDH18A1	intron	10	95653405	95656597	Adipose_Subcutaneous	Male	-0.55	0.58
ENSG00000065427	KARS1	intron	16	75641723	75647464	Adipose_Visceral_Omentum	Female	0.55	0.58
ENSG00000090905	TNRC6A	intron	16	24797966	24804177	Adipose_Visceral_Omentum	Proximal	-0.55	0.58
ENSG00000104490	NCALD	intron	8	101719648	101779924	Adipose_Subcutaneous	Colon	-0.55	0.58
ENSG00000107929	LARP4B	intron	10	864270	870013	Adipose_Visceral_Omentum	Proximal	0.55	0.58
ENSG00000107929	LARP4B	intron	10	864270	884447	Adipose_Visceral_Omentum	Proximal	-0.55	0.58
ENSG00000115648	MLPH	intron	2	237511101	237518539	Adipose_Subcutaneous	Distal	-0.55	0.58
ENSG00000132359	RAP1GAP2	intron	17	3005440	3005955	Adipose_Subcutaneous	Distal	-0.55	0.58
ENSG00000152942	RAD17	intron	5	69369933	69371035	Adipose_Subcutaneous	Distal	0.55	0.58
ENSG00000152942	RAD17	intron	5	69370284	69371035	Cells_EBV-transformed_lymphocytes	Distal	-0.55	0.58
ENSG00000157429	ZNF19	intron	16	71463648	71478228	Adipose_Subcutaneous	Rectal	0.55	0.58
ENSG00000161204	ABCF3	intron	3	184187761	184187861	Adipose_Visceral_Omentum	Overall	0.18	0.58
ENSG00000167377	ZNF23	intron	16	71463648	71478228	Adipose_Subcutaneous	Rectal	0.55	0.58
ENSG00000168016	TRANK1	intron	3	36838716	36842622	Adipose_Visceral_Omentum	Distal	0.55	0.58
ENSG00000198130	HIBCH	intron	2	190208913	190212956	Cells_EBV-transformed_lymphocytes	Male	0.55	0.58
ENSG00000244038	DDOST	intron	1	20653774	20654223	Adipose_Visceral_Omentum	Rectal	0.55	0.58
ENSG00000005812	FBXL3	intron	13	77018722	77026827	Adipose_Visceral_Omentum	Female	0.55	0.58
ENSG00000059122	FLYWCH1	intron	16	2936877	2937121	Cells_EBV-transformed_lymphocytes	Proximal	-0.7	0.58
ENSG00000197140	ADAM32	intron	8	39187045	39211144	Adipose_Visceral_Omentum	Female	0.55	0.58
ENSG00000068976	PYGM	intron	11	64751655	64751924	Adipose_Subcutaneous	Rectal	0.55	0.58
ENSG00000134470	IL15RA	intron	10	5966339	5977405	Adipose_Subcutaneous	Rectal	0.87	0.58
ENSG00000106823	ECM2	intron	9	92505690	92509899	Adipose_Subcutaneous	Female	0.55	0.58
ENSG00000084636	COL16A1	intron	1	31668855	31669811	Adipose_Visceral_Omentum	Proximal	0.55	0.58
ENSG00000125652	ALKBH7	intron	19	6373557	6374203	Cells_EBV-transformed_lymphocytes	Rectal	-0.55	0.58
ENSG00000117523	PRRC2C	intron	1	171514645	171515734	Cells_EBV-transformed_lymphocytes	Proximal	-0.55	0.58
ENSG00000122679	RAMP3	intron	7	45183420	45186199	Adipose_Visceral_Omentum	Overall	0.3	0.58
ENSG00000151470	C4orf33	intron	4	129109672	129111686	Adipose_Subcutaneous	Proximal	-0.79	0.58
ENSG00000167978	SRRM2	intron	16	2770465	2770604	Adipose_Visceral_Omentum	Colon	-0.96	0.58
ENSG00000110435	PDHX	intron	11	34947606	34984570	Cells_EBV-transformed_lymphocytes	Female	0.41	0.58
ENSG00000108384	RAD51C	intron	17	58692632	58694931	Adipose_Visceral_Omentum	Proximal	0.55	0.58
ENSG00000108384	RAD51C	intron	17	58692788	58694931	Cells_EBV-transformed_lymphocytes	Proximal	-0.55	0.58
ENSG00000248333	CDK11B	intron	1	1645262	1649499	Cells_EBV-transformed_lymphocytes	Proximal	0.41	0.58
ENSG00000062194	GPBP1	intron	5	57236032	57237113	Cells_EBV-transformed_lymphocytes	Proximal	-0.08	0.58
ENSG00000085741	WNT11	intron	11	76191856	76194567	Adipose_Subcutaneous	Overall	-0.67	0.58
ENSG00000169016	E2F6	intron	2	11453798	11455342	Adipose_Visceral_Omentum	Male	0.55	0.58
ENSG00000188343	CIBAR1	intron	8	93706196	93709771	Cells_EBV-transformed_lymphocytes	Distal	0.22	0.58
ENSG00000068724	TTC7A	intron	2	46958552	46974973	Cells_EBV-transformed_lymphocytes	Overall	-0.55	0.58
ENSG00000077232	DNAJC10	intron	2	182736386	182740299	Adipose_Visceral_Omentum	Distal	-0.55	0.58
ENSG00000105483	CARD8	intron	19	48238532	48240962	Adipose_Visceral_Omentum	Proximal	-0.55	0.58
ENSG00000106009	BRAT1	intron	7	2539351	2539544	Cells_EBV-transformed_lymphocytes	Male	0.55	0.58
ENSG00000114473	IQCG	intron	3	197945686	197959529	Adipose_Visceral_Omentum	Rectal	-0.55	0.58
ENSG00000129197	RPAIN	intron	17	5422829	5428071	Adipose_Visceral_Omentum	Proximal	0.55	0.58
ENSG00000060688	SNRNP40	intron	1	31260121	31260955	Cells_EBV-transformed_lymphocytes	Distal	-0.55	0.58
ENSG00000066777	ARFGEF1	intron	8	67271936	67275976	Cells_EBV-transformed_lymphocytes	Proximal	0.55	0.58
ENSG00000077984	CST7	intron	20	24959044	24959635	Whole_Blood	Overall	-0.55	0.58
ENSG00000083857	FAT1	intron	4	186603977	186604377	Adipose_Subcutaneous	Male	-0.55	0.58
ENSG00000100239	PPP6R2	intron	22	50389111	50393750	Cells_EBV-transformed_lymphocytes	Female	-0.55	0.58
ENSG00000105939	ZC3HAV1	intron	7	139084032	139089624	Adipose_Visceral_Omentum	Female	-0.55	0.58
ENSG00000136960	ENPP2	intron	8	119617563	119619244	Adipose_Visceral_Omentum	Female	-0.55	0.58
ENSG00000162337	LRP5	intron	11	68413303	68413689	Adipose_Visceral_Omentum	Rectal	0.55	0.58
ENSG00000165060	FXN	intron	9	69065043	69072612	Adipose_Subcutaneous	Colon	0.18	0.58
ENSG00000166278	C2	intron	6	31946285	31946486	Adipose_Subcutaneous	Proximal	-0.55	0.58
ENSG00000167508	MVD	intron	16	88660838	88663011	Cells_EBV-transformed_lymphocytes	Distal	0.55	0.58
ENSG00000174231	PRPF8	intron	17	1677172	1677565	Adipose_Subcutaneous	Male	-0.55	0.58
ENSG00000174231	PRPF8	intron	17	1677694	1678518	Adipose_Visceral_Omentum	Male	-0.55	0.58
ENSG00000174233	ADCY6	intron	12	48774098	48774402	Adipose_Subcutaneous	Proximal	0.55	0.58
ENSG00000174233	ADCY6	intron	12	48774098	48775303	Adipose_Subcutaneous	Proximal	-0.55	0.58
ENSG00000178295	GEN1	intron	2	17766689	17768738	Adipose_Subcutaneous	Female	-0.55	0.58
ENSG00000234456	MAGI2-AS3	intron	7	79455007	79458659	Adipose_Visceral_Omentum	Rectal	0.55	0.58
ENSG00000234456	MAGI2-AS3	intron	7	79455007	79458847	Adipose_Visceral_Omentum	Rectal	-0.55	0.58
ENSG00000243649	CFB	intron	6	31946285	31946486	Adipose_Subcutaneous	Proximal	-0.55	0.58
ENSG00000128829	EIF2AK4	intron	15	39978147	39985805	Cells_EBV-transformed_lymphocytes	Female	-0.75	0.58
ENSG00000248121	SMURF2P1	intron	17	30610942	30631755	Adipose_Subcutaneous	Colon	0.55	0.58
ENSG00000250462	LRRC37BP1	intron	17	30610942	30631755	Adipose_Subcutaneous	Colon	0.55	0.58
ENSG00000132740	IGHMBP2	intron	11	68917883	68929183	Adipose_Visceral_Omentum	Proximal	-0.04	0.58
ENSG00000049246	PER3	intron	1	7787246	7788045	Adipose_Subcutaneous	Rectal	-1.01	0.58
ENSG00000135845	PIGC	intron	1	172370311	172376554	Adipose_Subcutaneous	Male	0.68	0.58
ENSG00000164818	DNAAF5	intron	7	780144	785517	Adipose_Visceral_Omentum	Overall	0.54	0.58
ENSG00000109332	UBE2D3	intron	4	102826636	102827592	Adipose_Visceral_Omentum	Rectal	-0.14	0.58
ENSG00000136875	PRPF4	intron	9	113290539	113290700	Cells_EBV-transformed_lymphocytes	Male	0.55	0.58
ENSG00000108984	MAP2K6	intron	17	69415000	69505780	Adipose_Subcutaneous	Female	0.55	0.58
ENSG00000260276	AC022167.2	intron	16	8851050	8855034	Cells_EBV-transformed_lymphocytes	Male	-0.98	0.58
ENSG00000146587	RBAK	intron	7	5071973	5072362	Adipose_Subcutaneous	Rectal	-0.55	0.58
ENSG00000273313	RBAKDN	intron	7	5071973	5072362	Adipose_Subcutaneous	Rectal	-0.55	0.58
ENSG00000094916	CBX5	intron	12	54257692	54280008	Cells_EBV-transformed_lymphocytes	Proximal	-0.55	0.58
ENSG00000130023	ERMARD	intron	6	169776065	169776455	Adipose_Visceral_Omentum	Female	0.42	0.58
ENSG00000230189	RABGEF1P2	intron	7	66450236	66479009	Cells_EBV-transformed_lymphocytes	Distal	0.55	0.58
ENSG00000100726	TELO2	intron	16	1497104	1497361	Adipose_Visceral_Omentum	Colon	-0.55	0.58
ENSG00000170876	TMEM43	intron	3	14132595	14132866	Colon_Transverse	Overall	0.46	0.58
ENSG00000104231	ZFAND1	intron	8	81714039	81714804	Adipose_Subcutaneous	Overall	-0.55	0.58
ENSG00000168477	TNXB	intron	6	32062483	32067661	Adipose_Visceral_Omentum	Distal	0.55	0.58
		intron	3	186996673	187006142	Cells_EBV-transformed_lymphocytes	Rectal	-0.55	0.58
ENSG00000011376	LARS2	intron	3	45474350	45476468	Adipose_Visceral_Omentum	Distal	0.55	0.58
ENSG00000111737	RAB35	intron	12	120097373	120098811	Adipose_Visceral_Omentum	Rectal	0.55	0.58
ENSG00000118369	USP35	intron	11	78198068	78199595	Adipose_Visceral_Omentum	Proximal	-0.55	0.58
ENSG00000137871	ZNF280D	intron	15	56642997	56654198	Adipose_Visceral_Omentum	Colon	0.55	0.58
ENSG00000147894	C9orf72	intron	9	27567164	27573431	Cells_EBV-transformed_lymphocytes	Distal	-0.55	0.58
ENSG00000156218	ADAMTSL3	intron	15	84037004	84037763	Adipose_Visceral_Omentum	Male	0.55	0.58
ENSG00000161544	CYGB	intron	17	76537028	76537400	Adipose_Subcutaneous	Overall	0.55	0.58
ENSG00000164081	TEX264	intron	3	51672392	51674271	Adipose_Visceral_Omentum	Distal	-0.55	0.58
ENSG00000166004	CEP295	intron	11	93702637	93702776	Cells_EBV-transformed_lymphocytes	Distal	0	0.58
ENSG00000166435	XRRA1	intron	11	74940882	74945018	Adipose_Subcutaneous	Colon	-0.55	0.58
ENSG00000177426	TGIF1	intron	18	3452382	3456354	Colon_Sigmoid	Overall	-0.55	0.58
ENSG00000178209	PLEC	intron	8	143938692	143943779	Adipose_Subcutaneous	Male	-0.55	0.58
ENSG00000179361	ARID3B	intron	15	74593236	74595611	Adipose_Subcutaneous	Colon	0.55	0.58
ENSG00000184939	ZFP90	intron	16	68558568	68563044	Adipose_Visceral_Omentum	Male	-0.55	0.58
ENSG00000188986	NELFB	intron	9	137255611	137255907	Adipose_Subcutaneous	Distal	0.55	0.58
ENSG00000214140	PRCD	intron	17	76540573	76542553	Adipose_Subcutaneous	Overall	0.55	0.58
ENSG00000241839	PLEKHO2	intron	15	64848742	64854921	Colon_Transverse	Overall	0.55	0.58
ENSG00000258659	TRIM34	intron	11	5642843	5643144	Adipose_Visceral_Omentum	Rectal	-0.55	0.58
ENSG00000103168	TAF1C	intron	16	84184989	84186901	Adipose_Subcutaneous	Distal	0.55	0.58
ENSG00000003147	ICA1	intron	7	8232752	8235910	Adipose_Subcutaneous	Proximal	0.55	0.58
ENSG00000125246	CLYBL	intron	13	99859049	99862991	Adipose_Subcutaneous	Distal	-0.11	0.58
ENSG00000112787	FBRSL1	intron	12	132571231	132572288	Adipose_Visceral_Omentum	Proximal	0.55	0.58
ENSG00000175727	MLXIP	intron	12	122130933	122132292	Adipose_Visceral_Omentum	Male	-0.55	0.58
ENSG00000149503	INCENP	intron	11	62141511	62144982	Adipose_Subcutaneous	Colon	-0.01	0.58
ENSG00000197256	KANK2	intron	19	11195820	11197485	Adipose_Subcutaneous	Rectal	-0.54	0.58
ENSG00000136059	VILL	intron	3	38001860	38004255	Adipose_Subcutaneous	Female	-0.55	0.58
ENSG00000127663	KDM4B	intron	19	5110818	5119118	Adipose_Visceral_Omentum	Male	0.86	0.58
ENSG00000160953	PWWP3A	intron	19	1362351	1369265	Adipose_Subcutaneous	Distal	-0.66	0.58
ENSG00000135596	MICAL1	intron	6	109454239	109455719	Adipose_Visceral_Omentum	Colon	0.94	0.58
ENSG00000198363	ASPH	intron	8	61644632	61651050	Cells_EBV-transformed_lymphocytes	Distal	-0.08	0.58
ENSG00000171928	TVP23B	intron	17	18781305	18789353	Colon_Transverse	Overall	-0.73	0.58
ENSG00000130414	NDUFA10	intron	2	239961186	239990074	Cells_EBV-transformed_lymphocytes	Female	-0.13	0.58
ENSG00000137944	KYAT3	intron	1	88969467	88988252	Cells_EBV-transformed_lymphocytes	Rectal	0.55	0.58
ENSG00000137944	KYAT3	intron	1	88969467	88992585	Adipose_Subcutaneous	Rectal	0.55	0.58
ENSG00000213516	RBMXL1	intron	1	88969467	88988252	Cells_EBV-transformed_lymphocytes	Rectal	0.55	0.58
ENSG00000213516	RBMXL1	intron	1	88969467	88992585	Adipose_Subcutaneous	Rectal	0.55	0.58
ENSG00000136068	FLNB	intron	3	58126762	58130741	Cells_EBV-transformed_lymphocytes	Female	-0.47	0.58
ENSG00000091592	NLRP1	intron	17	5536940	5539415	Adipose_Visceral_Omentum	Female	0.55	0.58
		intron	18	14179597	14183652	Cells_EBV-transformed_lymphocytes	Male	0.55	0.58
ENSG00000095637	SORBS1	intron	10	95367699	95375973	Adipose_Subcutaneous	Rectal	0.55	0.58
ENSG00000095637	SORBS1	intron	10	95367699	95381685	Adipose_Subcutaneous	Rectal	-0.55	0.58
ENSG00000100106	TRIOBP	intron	22	37751828	37754916	Adipose_Subcutaneous	Colon	0.55	0.58
ENSG00000100360	IFT27	intron	22	36767862	36767983	Adipose_Subcutaneous	Rectal	-0.55	0.58
ENSG00000100360	IFT27	intron	22	36767862	36775674	Adipose_Visceral_Omentum	Rectal	-0.55	0.58
ENSG00000106976	DNM1	intron	9	128247935	128248583	Adipose_Visceral_Omentum	Distal	-0.55	0.58
ENSG00000111832	RWDD1	intron	6	116571655	116574058	Adipose_Subcutaneous	Male	0.55	0.58
ENSG00000122882	ECD	intron	10	73139737	73146276	Adipose_Visceral_Omentum	Male	-0.55	0.58
ENSG00000148396	SEC16A	intron	9	136443900	136445052	Cells_EBV-transformed_lymphocytes	Proximal	0.18	0.58
ENSG00000167635	ZNF146	intron	19	36215155	36218122	Adipose_Visceral_Omentum	Overall	-0.55	0.58
ENSG00000167635	ZNF146	intron	19	36215196	36225954	Cells_EBV-transformed_lymphocytes	Overall	0.55	0.58
ENSG00000167699	GLOD4	intron	17	770157	770421	Colon_Transverse	Overall	-0.55	0.58
ENSG00000174227	PIGG	intron	4	499489	500396	Cells_EBV-transformed_lymphocytes	Female	-0.18	0.58
ENSG00000217930	PAM16	intron	16	4343291	4343483	Adipose_Visceral_Omentum	Female	-0.55	0.58
ENSG00000217930	PAM16	intron	16	4343291	4351232	Adipose_Subcutaneous	Female	0.55	0.58
ENSG00000217930	PAM16	intron	16	4343291	4355286	Adipose_Visceral_Omentum	Female	0.55	0.58
ENSG00000217930	PAM16	intron	16	4343616	4351232	Adipose_Visceral_Omentum	Female	-0.55	0.58
ENSG00000227039	ITGB2-AS1	intron	21	44927004	44927625	Cells_EBV-transformed_lymphocytes	Female	-0.55	0.58
ENSG00000253796	AC104248.1	intron	8	108915944	108916047	Adipose_Subcutaneous	Colon	-0.55	0.58
ENSG00000163815	CLEC3B	intron	3	45026471	45035524	Adipose_Visceral_Omentum	Female	0.55	0.58
ENSG00000146094	DOK3	intron	5	177505110	177508237	Adipose_Subcutaneous	Proximal	-0.18	0.58
ENSG00000152359	POC5	intron	5	75685484	75689012	Adipose_Subcutaneous	Female	0.55	0.58
ENSG00000211833	TRAJ58	intron	14	22501663	22547506	Adipose_Visceral_Omentum	Distal	0.55	0.58
ENSG00000211834	TRAJ57	intron	14	22501663	22547506	Adipose_Visceral_Omentum	Distal	0.55	0.58
ENSG00000211835	TRAJ56	intron	14	22501663	22547506	Adipose_Visceral_Omentum	Distal	0.55	0.58
ENSG00000211836	TRAJ54	intron	14	22501663	22547506	Adipose_Visceral_Omentum	Distal	0.55	0.58
ENSG00000211837	TRAJ53	intron	14	22501663	22547506	Adipose_Visceral_Omentum	Distal	0.55	0.58
ENSG00000211838	TRAJ52	intron	14	22501663	22547506	Adipose_Visceral_Omentum	Distal	0.55	0.58
ENSG00000211839	TRAJ50	intron	14	22501663	22547506	Adipose_Visceral_Omentum	Distal	0.55	0.58
ENSG00000211840	TRAJ49	intron	14	22501663	22547506	Adipose_Visceral_Omentum	Distal	0.55	0.58
ENSG00000211841	TRAJ48	intron	14	22501663	22547506	Adipose_Visceral_Omentum	Distal	0.55	0.58
ENSG00000211842	TRAJ47	intron	14	22501663	22547506	Adipose_Visceral_Omentum	Distal	0.55	0.58
ENSG00000211844	TRAJ45	intron	14	22501663	22547506	Adipose_Visceral_Omentum	Distal	0.55	0.58
ENSG00000211845	TRAJ44	intron	14	22501663	22547506	Adipose_Visceral_Omentum	Distal	0.55	0.58
ENSG00000211846	TRAJ43	intron	14	22501663	22547506	Adipose_Visceral_Omentum	Distal	0.55	0.58
ENSG00000211847	TRAJ42	intron	14	22501663	22547506	Adipose_Visceral_Omentum	Distal	0.55	0.58
ENSG00000211848	TRAJ41	intron	14	22501663	22547506	Adipose_Visceral_Omentum	Distal	0.55	0.58
ENSG00000211849	TRAJ40	intron	14	22501663	22547506	Adipose_Visceral_Omentum	Distal	0.55	0.58
ENSG00000211850	TRAJ39	intron	14	22501663	22547506	Adipose_Visceral_Omentum	Distal	0.55	0.58
ENSG00000211851	TRAJ38	intron	14	22501663	22547506	Adipose_Visceral_Omentum	Distal	0.55	0.58
ENSG00000211854	TRAJ35	intron	14	22501663	22547506	Adipose_Visceral_Omentum	Distal	0.55	0.58
ENSG00000211855	TRAJ34	intron	14	22501663	22547506	Adipose_Visceral_Omentum	Distal	0.55	0.58
ENSG00000211856	TRAJ33	intron	14	22501663	22547506	Adipose_Visceral_Omentum	Distal	0.55	0.58
ENSG00000211857	TRAJ32	intron	14	22501663	22547506	Adipose_Visceral_Omentum	Distal	0.55	0.58
ENSG00000211858	TRAJ31	intron	14	22501663	22547506	Adipose_Visceral_Omentum	Distal	0.55	0.58
ENSG00000211859	TRAJ30	intron	14	22501663	22547506	Adipose_Visceral_Omentum	Distal	0.55	0.58
ENSG00000211860	TRAJ29	intron	14	22501663	22547506	Adipose_Visceral_Omentum	Distal	0.55	0.58
ENSG00000211861	TRAJ28	intron	14	22501663	22547506	Adipose_Visceral_Omentum	Distal	0.55	0.58
ENSG00000211862	TRAJ27	intron	14	22501663	22547506	Adipose_Visceral_Omentum	Distal	0.55	0.58
ENSG00000211863	TRAJ26	intron	14	22501663	22547506	Adipose_Visceral_Omentum	Distal	0.55	0.58
ENSG00000211865	TRAJ24	intron	14	22501663	22547506	Adipose_Visceral_Omentum	Distal	0.55	0.58
ENSG00000211866	TRAJ23	intron	14	22501663	22547506	Adipose_Visceral_Omentum	Distal	0.55	0.58
ENSG00000211867	TRAJ22	intron	14	22501663	22547506	Adipose_Visceral_Omentum	Distal	0.55	0.58
ENSG00000211868	TRAJ21	intron	14	22501663	22547506	Adipose_Visceral_Omentum	Distal	0.55	0.58
ENSG00000211869	TRAJ20	intron	14	22501663	22547506	Adipose_Visceral_Omentum	Distal	0.55	0.58
ENSG00000211871	TRAJ18	intron	14	22501663	22547506	Adipose_Visceral_Omentum	Distal	0.55	0.58
ENSG00000211872	TRAJ17	intron	14	22501663	22547506	Adipose_Visceral_Omentum	Distal	0.55	0.58
ENSG00000211873	TRAJ16	intron	14	22501663	22547506	Adipose_Visceral_Omentum	Distal	0.55	0.58
ENSG00000211876	TRAJ13	intron	14	22501663	22547506	Adipose_Visceral_Omentum	Distal	0.55	0.58
ENSG00000211877	TRAJ12	intron	14	22501663	22547506	Adipose_Visceral_Omentum	Distal	0.55	0.58
ENSG00000211878	TRAJ11	intron	14	22501663	22547506	Adipose_Visceral_Omentum	Distal	0.55	0.58
ENSG00000211879	TRAJ10	intron	14	22501663	22547506	Adipose_Visceral_Omentum	Distal	0.55	0.58
ENSG00000211880	TRAJ9	intron	14	22501663	22547506	Adipose_Visceral_Omentum	Distal	0.55	0.58
ENSG00000211881	TRAJ8	intron	14	22501663	22547506	Adipose_Visceral_Omentum	Distal	0.55	0.58
ENSG00000211882	TRAJ7	intron	14	22501663	22547506	Adipose_Visceral_Omentum	Distal	0.55	0.58
ENSG00000211883	TRAJ6	intron	14	22501663	22547506	Adipose_Visceral_Omentum	Distal	0.55	0.58
ENSG00000211884	TRAJ5	intron	14	22501663	22547506	Adipose_Visceral_Omentum	Distal	0.55	0.58
ENSG00000211885	TRAJ4	intron	14	22501663	22547506	Adipose_Visceral_Omentum	Distal	0.55	0.58
ENSG00000211886	TRAJ3	intron	14	22501663	22547506	Adipose_Visceral_Omentum	Distal	0.55	0.58
ENSG00000277734	TRAC	intron	14	22501663	22547506	Adipose_Visceral_Omentum	Distal	0.55	0.58
ENSG00000241839	PLEKHO2	intron	15	64842028	64848593	Adipose_Visceral_Omentum	Female	-0.55	0.58
ENSG00000176945	MUC20	intron	3	195708841	195711566	Adipose_Subcutaneous	Colon	0.36	0.58
ENSG00000283426	SMBD1P	intron	3	195708841	195711566	Adipose_Subcutaneous	Colon	0.36	0.58
ENSG00000121417	ZNF211	intron	19	57640067	57640704	Cells_EBV-transformed_lymphocytes	Colon	0.46	0.58
ENSG00000103876	FAH	intron	15	80168316	80172162	Adipose_Visceral_Omentum	Colon	-0.33	0.58
ENSG00000185187	SIGIRR	intron	11	406538	406843	Adipose_Visceral_Omentum	Female	-0.55	0.58
ENSG00000165996	HACD1	intron	10	17603648	17603726	Adipose_Subcutaneous	Proximal	-0.55	0.58
ENSG00000099290	WASHC2A	intron	10	50068227	50069591	Cells_EBV-transformed_lymphocytes	Rectal	-0.55	0.58
ENSG00000186081	KRT5	intron	12	52519160	52519742	Adipose_Subcutaneous	Male	-0.55	0.58
ENSG00000205420	KRT6A	intron	12	52519160	52519742	Adipose_Subcutaneous	Male	-0.55	0.58
ENSG00000174915	PTDSS2	intron	11	479152	486939	Cells_EBV-transformed_lymphocytes	Female	-0.85	0.58
ENSG00000120314	WDR55	intron	5	140665103	140668234	Adipose_Visceral_Omentum	Distal	-0.94	0.58
ENSG00000087085	ACHE	intron	7	100890335	100891169	Cells_EBV-transformed_lymphocytes	Female	0.54	0.58
		intron	1	77677310	77682585	Cells_EBV-transformed_lymphocytes	Overall	-0.55	0.58
		intron	2	233398449	233434380	Cells_EBV-transformed_lymphocytes	Female	0.55	0.58
		intron	6	155260568	155285158	Cells_EBV-transformed_lymphocytes	Colon	0.55	0.58
ENSG00000100591	AHSA1	intron	14	77462242	77462642	Adipose_Subcutaneous	Colon	-0.55	0.58
ENSG00000101473	ACOT8	intron	20	45841956	45844263	Cells_EBV-transformed_lymphocytes	Colon	-0.55	0.58
ENSG00000101473	ACOT8	intron	20	45843721	45844263	Adipose_Visceral_Omentum	Colon	0.55	0.58
ENSG00000111011	RSRC2	intron	12	122522299	122526848	Cells_EBV-transformed_lymphocytes	Male	0.55	0.58
ENSG00000112053	SLC26A8	intron	6	35951499	35954285	Whole_Blood	Overall	-0.55	0.58
ENSG00000112053	SLC26A8	intron	6	35951499	35954621	Whole_Blood	Overall	0.55	0.58
ENSG00000112053	SLC26A8	intron	6	35954777	35955152	Whole_Blood	Overall	0.55	0.58
ENSG00000126858	RHOT1	intron	17	32209445	32211116	Cells_EBV-transformed_lymphocytes	Rectal	0.55	0.58
ENSG00000140450	ARRDC4	intron	15	97965666	97965895	Adipose_Subcutaneous	Rectal	-0.55	0.58
ENSG00000150961	SEC24D	intron	4	118732912	118738261	Cells_EBV-transformed_lymphocytes	Rectal	-0.55	0.58
ENSG00000163125	RPRD2	intron	1	150441023	150443231	Cells_EBV-transformed_lymphocytes	Rectal	-0.55	0.58
ENSG00000163125	RPRD2	intron	1	150441958	150443231	Cells_EBV-transformed_lymphocytes	Rectal	-0.55	0.58
ENSG00000168214	RBPJ	intron	4	26428860	26429898	Adipose_Subcutaneous	Colon	0.55	0.58
ENSG00000174628	IQCK	intron	16	19850639	19856487	Adipose_Subcutaneous	Colon	-0.55	0.58
ENSG00000188878	FBF1	intron	17	75904719	75904809	Adipose_Subcutaneous	Distal	-0.55	0.58
ENSG00000204316	MRPL38	intron	17	75904719	75904809	Adipose_Subcutaneous	Distal	-0.55	0.58
ENSG00000257698	GIHCG	intron	12	57935553	57941639	Cells_EBV-transformed_lymphocytes	Proximal	-0.55	0.58
ENSG00000264538	SUZ12P1	intron	17	30735097	30742850	Cells_EBV-transformed_lymphocytes	Rectal	-0.55	0.58
		intron	17	30610942	30615896	Cells_EBV-transformed_lymphocytes	Colon	-0.55	0.58
ENSG00000123159	GIPC1	intron	19	14480778	14482689	Adipose_Subcutaneous	Male	0.29	0.58
ENSG00000175600	SUGCT	intron	7	40237726	40274513	Adipose_Visceral_Omentum	Female	0.4	0.58
ENSG00000116157	GPX7	intron	1	52602547	52606684	Cells_EBV-transformed_lymphocytes	Overall	-0.4	0.58
ENSG00000111215	PRR4	intron	12	10848407	10973655	Adipose_Subcutaneous	Female	-0.55	0.58
ENSG00000231887	PRH1	intron	12	10848407	10973655	Adipose_Subcutaneous	Female	-0.55	0.58
ENSG00000122882	ECD	intron	10	73139737	73141146	Adipose_Visceral_Omentum	Male	-0.18	0.58
ENSG00000130175	PRKCSH	intron	19	11447618	11447693	Cells_EBV-transformed_lymphocytes	Female	0.54	0.58
ENSG00000143742	SRP9	intron	1	225786985	225789240	Adipose_Subcutaneous	Colon	0.94	0.58
ENSG00000143819	EPHX1	intron	1	225786985	225789240	Adipose_Subcutaneous	Colon	0.94	0.58
ENSG00000114446	IFT57	intron	3	108218653	108222111	Adipose_Subcutaneous	Female	-0.55	0.58
ENSG00000188933	USP32P1	intron	17	16788135	16796043	Adipose_Subcutaneous	Proximal	-0.19	0.58
ENSG00000119685	TTLL5	intron	14	75793100	75803142	Adipose_Visceral_Omentum	Rectal	0.2	0.58
ENSG00000174718	RESF1	intron	12	31985957	31987239	Cells_EBV-transformed_lymphocytes	Colon	-0.55	0.58
ENSG00000100890	PRORP	intron	14	35124231	35127479	Cells_EBV-transformed_lymphocytes	Male	-0.55	0.58
ENSG00000162433	AK4	intron	1	65148057	65148278	Cells_EBV-transformed_lymphocytes	Female	0.55	0.58
ENSG00000013288	MAN2B2	intron	4	6605329	6605951	Colon_Sigmoid	Overall	0.55	0.58
ENSG00000185986	SDHAP3	intron	5	1593284	1597726	Adipose_Visceral_Omentum	Male	-0.55	0.58
ENSG00000188002	PDCD6P1	intron	5	1593284	1597726	Adipose_Visceral_Omentum	Male	-0.55	0.58
ENSG00000104983	CCDC61	intron	19	45995504	45996245	Cells_EBV-transformed_lymphocytes	Male	0.55	0.58
ENSG00000257815	PRANCR	intron	12	70242893	70243066	Adipose_Subcutaneous	Male	-0.55	0.58
ENSG00000031003	FAM13B	intron	5	137954376	137956477	Adipose_Visceral_Omentum	Colon	-0.18	0.58
ENSG00000068078	FGFR3	intron	4	1803836	1804330	Adipose_Visceral_Omentum	Rectal	-0.55	0.58
ENSG00000108039	XPNPEP1	intron	10	109907815	109915011	Cells_EBV-transformed_lymphocytes	Male	-0.55	0.58
ENSG00000109775	UFSP2	intron	4	185418507	185418612	Adipose_Visceral_Omentum	Proximal	-0.55	0.58
ENSG00000109775	UFSP2	intron	4	185418770	185422485	Cells_EBV-transformed_lymphocytes	Proximal	-0.55	0.58
ENSG00000113296	THBS4	intron	5	80078227	80078921	Adipose_Subcutaneous	Colon	0.55	0.58
ENSG00000116885	OSCP1	intron	1	36418255	36418991	Adipose_Subcutaneous	Distal	-0.55	0.58
ENSG00000116885	OSCP1	intron	1	36419054	36420476	Adipose_Subcutaneous	Distal	0	0.58
ENSG00000145912	NHP2	intron	5	178150993	178153491	Cells_EBV-transformed_lymphocytes	Proximal	-0.55	0.58
ENSG00000160293	VAV2	intron	9	133785885	133787920	Adipose_Subcutaneous	Female	0.55	0.58
ENSG00000161249	DMKN	intron	19	35511813	35512421	Adipose_Subcutaneous	Distal	0.55	0.58
ENSG00000164535	DAGLB	intron	7	6428656	6430480	Adipose_Subcutaneous	Rectal	0.55	0.58
ENSG00000167325	RRM1	intron	11	4112062	4118320	Adipose_Subcutaneous	Rectal	-0.55	0.58
ENSG00000170471	RALGAPB	intron	20	38535207	38539776	Adipose_Subcutaneous	Distal	-0.18	0.58
ENSG00000179115	FARSA	intron	19	12924807	12924904	Adipose_Visceral_Omentum	Female	0.55	0.58
ENSG00000180881	CAPS2	intron	12	75371482	75390838	Adipose_Subcutaneous	Rectal	-0.55	0.58
ENSG00000249751	ECSCR	intron	5	139448770	139449078	Adipose_Subcutaneous	Colon	0.55	0.58
ENSG00000249751	ECSCR	intron	5	139448908	139449078	Adipose_Subcutaneous	Colon	-0.55	0.58
ENSG00000137814	HAUS2	intron	15	42559408	42561270	Adipose_Subcutaneous	Female	0.55	0.58
ENSG00000166971	AKTIP	intron	16	53500329	53504329	Adipose_Subcutaneous	Male	-0.55	0.58
ENSG00000186153	WWOX	intron	16	78108487	78109778	Adipose_Visceral_Omentum	Colon	0.55	0.58
ENSG00000019144	PHLDB1	intron	11	118644174	118644647	Adipose_Subcutaneous	Overall	0.55	0.58
ENSG00000104218	CSPP1	intron	8	67064496	67074243	Cells_EBV-transformed_lymphocytes	Female	0.55	0.58
ENSG00000133739	LRRCC1	intron	8	85107399	85110115	Adipose_Subcutaneous	Proximal	0.55	0.58
ENSG00000147457	CHMP7	intron	8	23246824	23249210	Adipose_Subcutaneous	Overall	0.36	0.58
ENSG00000128928	IVD	intron	15	40407725	40407939	Cells_EBV-transformed_lymphocytes	Male	0.94	0.58
ENSG00000085511	MAP3K4	intron	6	161108859	161109755	Cells_EBV-transformed_lymphocytes	Colon	0.22	0.58
ENSG00000197128	ZNF772	intron	19	57474421	57475660	Adipose_Visceral_Omentum	Male	-0.21	0.58
ENSG00000223891	OSER1-DT	intron	20	44211077	44214888	Adipose_Visceral_Omentum	Colon	-1.07	0.58
ENSG00000143324	XPR1	intron	1	180825344	180834874	Adipose_Visceral_Omentum	Proximal	0.55	0.58
ENSG00000165948	IFI27L1	intron	14	94081449	94096887	Adipose_Subcutaneous	Rectal	0.55	0.58
ENSG00000023287	RB1CC1	intron	8	52624787	52628041	Adipose_Subcutaneous	Overall	-0.18	0.58
ENSG00000164414	SLC35A1	intron	6	87508466	87509041	Cells_EBV-transformed_lymphocytes	Overall	0.54	0.58
ENSG00000135899	SP110	intron	2	230170761	230171696	Adipose_Subcutaneous	Male	-0.55	0.58
		intron	10	32474023	32481671	Cells_EBV-transformed_lymphocytes	Overall	-0.55	0.581
		intron	19	45676669	45676949	Cells_EBV-transformed_lymphocytes	Male	0.55	0.581
ENSG00000010310	GIPR	intron	19	45677383	45677710	Cells_EBV-transformed_lymphocytes	Male	0	0.581
ENSG00000060762	MPC1	intron	6	166367184	166368745	Adipose_Subcutaneous	Male	-0.55	0.581
ENSG00000065357	DGKA	intron	12	55932123	55936423	Adipose_Visceral_Omentum	Overall	0.28	0.581
ENSG00000067113	PLPP1	intron	5	55491114	55534572	Adipose_Visceral_Omentum	Proximal	-0.55	0.581
ENSG00000075539	FRYL	intron	4	48570918	48573186	Cells_EBV-transformed_lymphocytes	Distal	0.18	0.581
ENSG00000099917	MED15	intron	22	20555148	20564450	Adipose_Subcutaneous	Male	0.55	0.581
ENSG00000100207	TCF20	intron	22	42179702	42209651	Colon_Sigmoid	Overall	0.55	0.581
ENSG00000106772	PRUNE2	intron	9	76655502	76692074	Adipose_Visceral_Omentum	Female	-0.55	0.581
ENSG00000117000	RLF	intron	1	40161636	40189055	Cells_EBV-transformed_lymphocytes	Colon	-0.55	0.581
ENSG00000125755	SYMPK	intron	19	45854585	45863058	Cells_EBV-transformed_lymphocytes	Rectal	-0.55	0.581
ENSG00000134709	HOOK1	intron	1	59862877	59864632	Cells_EBV-transformed_lymphocytes	Colon	0.55	0.581
ENSG00000136243	NUP42	intron	7	23197230	23199458	Adipose_Subcutaneous	Proximal	-0.55	0.581
ENSG00000136243	NUP42	intron	7	23197247	23199458	Adipose_Subcutaneous	Proximal	-0.55	0.581
ENSG00000137161	CNPY3	intron	6	42934598	42935412	Adipose_Subcutaneous	Male	0.55	0.581
ENSG00000137161	CNPY3	intron	6	42934598	42935574	Cells_EBV-transformed_lymphocytes	Male	-0.55	0.581
ENSG00000142082	SIRT3	intron	11	219041	224078	Adipose_Subcutaneous	Proximal	0	0.581
ENSG00000151640	DPYSL4	intron	10	132202825	132203762	Adipose_Visceral_Omentum	Distal	0.55	0.581
ENSG00000154059	IMPACT	intron	18	24426792	24427919	Adipose_Visceral_Omentum	Proximal	0.55	0.581
ENSG00000154783	FGD5	intron	3	14926198	14932577	Adipose_Subcutaneous	Colon	0.55	0.581
ENSG00000158966	CACHD1	intron	1	64629481	64632599	Adipose_Visceral_Omentum	Rectal	0.55	0.581
ENSG00000158966	CACHD1	intron	1	64632743	64634044	Adipose_Subcutaneous	Rectal	0.55	0.581
ENSG00000163162	RNF149	intron	2	101294082	101294931	Adipose_Subcutaneous	Male	0.18	0.581
ENSG00000164638	SLC29A4	intron	7	5291237	5291693	Adipose_Subcutaneous	Overall	0.55	0.581
ENSG00000173821	RNF213	intron	17	80350396	80351685	Colon_Transverse	Overall	0.18	0.581
ENSG00000178105	DDX10	intron	11	108852209	108917873	Adipose_Subcutaneous	Colon	0.55	0.581
ENSG00000278259	MYO19	intron	17	36501235	36503097	Adipose_Subcutaneous	Proximal	0.55	0.581
ENSG00000224470	ATXN1L	intron	16	71848071	71883117	Cells_EBV-transformed_lymphocytes	Colon	-0.12	0.581
ENSG00000103168	TAF1C	intron	16	84180328	84181043	Cells_EBV-transformed_lymphocytes	Rectal	-0.54	0.581
ENSG00000159733	ZFYVE28	intron	4	2271779	2273173	Adipose_Visceral_Omentum	Colon	0.55	0.581
ENSG00000113312	TTC1	intron	5	160009190	160010500	Cells_EBV-transformed_lymphocytes	Colon	0.65	0.581
ENSG00000113312	TTC1	intron	5	160009193	160010500	Cells_EBV-transformed_lymphocytes	Colon	-0.65	0.581
ENSG00000104880	ARHGEF18	intron	19	7395247	7440189	Cells_EBV-transformed_lymphocytes	Female	-0.7	0.581
ENSG00000147649	MTDH	intron	8	97691188	97706626	Adipose_Subcutaneous	Distal	-0.52	0.581
		intron	5	131427291	131430859	Cells_EBV-transformed_lymphocytes	Distal	-0.55	0.581
ENSG00000068650	ATP11A	intron	13	112875941	112881813	Cells_EBV-transformed_lymphocytes	Female	-0.55	0.581
ENSG00000138821	SLC39A8	intron	4	102263193	102267490	Adipose_Subcutaneous	Distal	0.55	0.581
ENSG00000188313	PLSCR1	intron	3	146533550	146536540	Adipose_Visceral_Omentum	Overall	-0.7	0.581
ENSG00000130244	FAM98C	intron	19	38407077	38408751	Cells_EBV-transformed_lymphocytes	Colon	0.63	0.581
ENSG00000166411	IDH3A	intron	15	78155275	78157548	Cells_EBV-transformed_lymphocytes	Proximal	0.55	0.581
ENSG00000123983	ACSL3	intron	2	222887888	222908733	Adipose_Visceral_Omentum	Colon	-0.05	0.581
ENSG00000231312	MAP4K3-DT	intron	2	39643529	39646262	Adipose_Visceral_Omentum	Colon	-0.55	0.581
ENSG00000186716	BCR	intron	22	23306830	23309424	Adipose_Subcutaneous	Distal	-0.55	0.581
ENSG00000138757	G3BP2	intron	4	75655870	75656924	Adipose_Visceral_Omentum	Female	-0.55	0.581
ENSG00000167637	ZNF283	intron	19	43837179	43846939	Cells_EBV-transformed_lymphocytes	Proximal	0.5	0.581
ENSG00000164691	TAGAP	intron	6	159040832	159041354	Adipose_Visceral_Omentum	Proximal	0.55	0.581
ENSG00000106009	BRAT1	intron	7	2547478	2554305	Adipose_Subcutaneous	Female	-0.55	0.581
ENSG00000066336	SPI1	intron	11	47355546	47358844	Adipose_Visceral_Omentum	Male	-0.55	0.581
ENSG00000184271	POU6F1	intron	12	51206883	51217642	Cells_EBV-transformed_lymphocytes	Overall	0.52	0.581
		intron	2	131528346	131528493	Cells_EBV-transformed_lymphocytes	Overall	-0.55	0.581
		intron	3	25630939	25632693	Cells_EBV-transformed_lymphocytes	Female	0.55	0.581
ENSG00000077097	TOP2B	intron	3	25630939	25632446	Cells_EBV-transformed_lymphocytes	Female	-0.55	0.581
ENSG00000079308	TNS1	intron	2	217821938	217831455	Adipose_Visceral_Omentum	Overall	0.55	0.581
ENSG00000102977	ACD	intron	16	67659613	67659702	Adipose_Subcutaneous	Distal	0.55	0.581
ENSG00000102977	ACD	intron	16	67659795	67659903	Adipose_Visceral_Omentum	Distal	-0.55	0.581
ENSG00000102977	ACD	intron	16	67660045	67660122	Cells_EBV-transformed_lymphocytes	Distal	0.55	0.581
ENSG00000163040	CCDC74A	intron	2	131529691	131530579	Cells_EBV-transformed_lymphocytes	Overall	0.55	0.581
ENSG00000165912	PACSIN3	intron	11	47183065	47186349	Adipose_Visceral_Omentum	Overall	0.55	0.581
ENSG00000167840	ZNF232	intron	17	5106506	5108926	Cells_EBV-transformed_lymphocytes	Proximal	-0.55	0.581
ENSG00000185386	MAPK11	intron	22	50265660	50266226	Adipose_Subcutaneous	Distal	0.55	0.581
ENSG00000197948	FCHSD1	intron	5	141644690	141644859	Adipose_Subcutaneous	Distal	-0.55	0.581
ENSG00000140416	TPM1	intron	15	63043831	63056985	Adipose_Subcutaneous	Rectal	0.74	0.581
ENSG00000014919	COX15	intron	10	99718500	99720987	Cells_EBV-transformed_lymphocytes	Rectal	0.55	0.581
ENSG00000184182	UBE2F	intron	2	237994809	238025342	Adipose_Subcutaneous	Colon	0.68	0.581
ENSG00000196405	EVL	intron	14	100097658	100123539	Cells_EBV-transformed_lymphocytes	Distal	-0.63	0.581
ENSG00000184271	POU6F1	intron	12	51206883	51210386	Whole_Blood	Overall	0.45	0.581
ENSG00000242612	DECR2	intron	16	407560	410209	Cells_EBV-transformed_lymphocytes	Proximal	0.55	0.581
ENSG00000115306	SPTBN1	intron	2	54659999	54664453	Adipose_Subcutaneous	Male	0.35	0.581
ENSG00000198912	C1orf174	intron	1	3891779	3892883	Adipose_Subcutaneous	Rectal	0.91	0.581
ENSG00000211893	IGHG2	intron	14	105643525	105643623	Adipose_Visceral_Omentum	Distal	0.55	0.581
ENSG00000211896	IGHG1	intron	14	105643525	105643623	Adipose_Visceral_Omentum	Distal	0.55	0.581
ENSG00000172687	ZNF738	intron	19	21375964	21382866	Adipose_Subcutaneous	Distal	-0.32	0.581
ENSG00000100726	TELO2	intron	16	1500699	1501420	Adipose_Subcutaneous	Proximal	0.72	0.581
ENSG00000167685	ZNF444	intron	19	56155973	56158494	Adipose_Visceral_Omentum	Proximal	0.47	0.581
ENSG00000163781	TOPBP1	intron	3	133653524	133655290	Adipose_Subcutaneous	Female	-0.29	0.581
ENSG00000068137	PLEKHH3	intron	17	42674875	42676402	Adipose_Subcutaneous	Proximal	-0.55	0.581
ENSG00000139428	MMAB	intron	12	109561104	109561416	Cells_EBV-transformed_lymphocytes	Male	-0.55	0.581
		intron	18	697414	706470	Cells_EBV-transformed_lymphocytes	Distal	-0.55	0.581
		intron	19	53433750	53441796	Cells_EBV-transformed_lymphocytes	Female	-0.55	0.581
ENSG00000272693	NUPR2P1	intron	7	65727108	65750883	Cells_EBV-transformed_lymphocytes	Overall	0.63	0.581
ENSG00000141580	WDR45B	intron	17	82619128	82621609	Cells_EBV-transformed_lymphocytes	Overall	-0.18	0.581
ENSG00000167962	ZNF598	intron	16	2003728	2009524	Cells_EBV-transformed_lymphocytes	Proximal	0.57	0.581
ENSG00000075234	TTC38	intron	22	46285279	46287073	Cells_EBV-transformed_lymphocytes	Male	-0.55	0.581
ENSG00000170954	ZNF415	intron	19	53109908	53122662	Adipose_Visceral_Omentum	Colon	0.55	0.581
ENSG00000197937	ZNF347	intron	19	53109908	53122662	Adipose_Visceral_Omentum	Colon	0.55	0.581
ENSG00000160293	VAV2	intron	9	133785885	133788354	Adipose_Subcutaneous	Distal	-0.9	0.581
		intron	12	123692723	123695220	Cells_EBV-transformed_lymphocytes	Overall	0.55	0.581
		intron	12	94205194	94209590	Cells_EBV-transformed_lymphocytes	Rectal	-0.55	0.581
		intron	8	27397788	27404223	Cells_EBV-transformed_lymphocytes	Overall	-0.55	0.581
ENSG00000059769	DNAJC25	intron	9	111643094	111647107	Colon_Transverse	Overall	-0.55	0.581
ENSG00000080854	IGSF9B	intron	11	133919105	133919742	Adipose_Visceral_Omentum	Male	0.55	0.581
ENSG00000087266	SH3BP2	intron	4	2809829	2820614	Adipose_Subcutaneous	Male	0.55	0.581
ENSG00000100767	PAPLN	intron	14	73261294	73262350	Adipose_Subcutaneous	Overall	0.55	0.581
ENSG00000100767	PAPLN	intron	14	73261294	73263645	Adipose_Subcutaneous	Overall	-0.55	0.581
ENSG00000105483	CARD8	intron	19	48221855	48223719	Adipose_Visceral_Omentum	Distal	0.55	0.581
ENSG00000105483	CARD8	intron	19	48221855	48230438	Adipose_Visceral_Omentum	Distal	-0.55	0.581
ENSG00000105983	LMBR1	intron	7	156763795	156779655	Adipose_Subcutaneous	Overall	-0.55	0.581
ENSG00000110074	FOXRED1	intron	11	126273079	126273316	Adipose_Visceral_Omentum	Rectal	0.55	0.581
ENSG00000122882	ECD	intron	10	73138070	73139309	Adipose_Subcutaneous	Male	0.55	0.581
ENSG00000122882	ECD	intron	10	73163950	73167866	Cells_EBV-transformed_lymphocytes	Male	-0.55	0.581
ENSG00000125347	IRF1	intron	5	132484497	132485667	Adipose_Visceral_Omentum	Male	-0.55	0.581
ENSG00000130382	MLLT1	intron	19	6222684	6230570	Adipose_Subcutaneous	Female	-0.55	0.581
ENSG00000132535	DLG4	intron	17	7204252	7208075	Adipose_Visceral_Omentum	Male	0.55	0.581
ENSG00000135945	REV1	intron	2	99442469	99449336	Adipose_Subcutaneous	Female	-0.55	0.581
ENSG00000143569	UBAP2L	intron	1	154261697	154266501	Cells_EBV-transformed_lymphocytes	Proximal	-0.55	0.581
ENSG00000155438	NIFK	intron	2	121731104	121732096	Adipose_Subcutaneous	Overall	0.18	0.581
ENSG00000160014	CALM3	intron	19	46601437	46605827	Adipose_Visceral_Omentum	Proximal	0	0.581
ENSG00000160305	DIP2A	intron	21	46556091	46556403	Adipose_Visceral_Omentum	Distal	-0.55	0.581
ENSG00000164347	GFM2	intron	5	74760986	74763680	Adipose_Subcutaneous	Distal	0.55	0.581
ENSG00000179818	PCBP1-AS1	intron	2	70085624	70086055	Adipose_Visceral_Omentum	Male	0.55	0.581
ENSG00000228794	LINC01128	intron	1	827775	829003	Adipose_Subcutaneous	Colon	-0.55	0.581
ENSG00000254004	ZNF260	intron	19	36515699	36525155	Adipose_Subcutaneous	Distal	0.55	0.581
ENSG00000261801	LOXL1-AS1	intron	15	73912303	73919838	Adipose_Visceral_Omentum	Male	-0.55	0.581
ENSG00000028203	VEZT	intron	12	95256622	95257150	Adipose_Subcutaneous	Proximal	-0.52	0.581
ENSG00000013364	MVP	intron	16	29834437	29835704	Adipose_Subcutaneous	Colon	-0.55	0.581
ENSG00000157326	DHRS4	intron	14	23960003	23965762	Adipose_Subcutaneous	Female	-0.55	0.581
ENSG00000203965	EFCAB7	intron	1	63571128	63572442	Adipose_Subcutaneous	Overall	-0.46	0.581
ENSG00000214046	SMIM7	intron	19	16646800	16647120	Adipose_Subcutaneous	Female	0.55	0.581
ENSG00000144026	ZNF514	intron	2	95152769	95153133	Cells_EBV-transformed_lymphocytes	Proximal	-0.55	0.581
ENSG00000229358	DPY19L1P1	intron	7	32676908	32678993	Adipose_Subcutaneous	Female	-0.55	0.581
ENSG00000168026	TTC21A	intron	3	39131095	39133052	Adipose_Visceral_Omentum	Female	-0.77	0.581
ENSG00000160796	NBEAL2	intron	3	46991946	46993937	Cells_EBV-transformed_lymphocytes	Distal	-0.55	0.581
ENSG00000103544	VPS35L	intron	16	19629820	19633092	Adipose_Visceral_Omentum	Male	0.45	0.581
ENSG00000151689	INPP1	intron	2	190349031	190360039	Adipose_Visceral_Omentum	Rectal	-0.55	0.581
ENSG00000032444	PNPLA6	intron	19	7542067	7542561	Cells_EBV-transformed_lymphocytes	Female	0.21	0.581
ENSG00000032444	PNPLA6	intron	19	7541684	7541984	Cells_EBV-transformed_lymphocytes	Female	-0.97	0.581
ENSG00000123983	ACSL3	intron	2	222887888	222900674	Cells_EBV-transformed_lymphocytes	Female	-0.55	0.581
ENSG00000205763	RP9P	intron	7	32921430	32930078	Adipose_Visceral_Omentum	Proximal	0.36	0.581
ENSG00000178209	PLEC	intron	8	143938692	143942392	Adipose_Subcutaneous	Proximal	-0.55	0.581
ENSG00000005100	DHX33	intron	17	5444513	5448809	Cells_EBV-transformed_lymphocytes	Proximal	0.55	0.581
ENSG00000108561	C1QBP	intron	17	5444513	5448809	Cells_EBV-transformed_lymphocytes	Proximal	0.55	0.581
		intron	13	24897538	24899419	Cells_EBV-transformed_lymphocytes	Proximal	0.55	0.581
		intron	6	69867637	69879536	Cells_EBV-transformed_lymphocytes	Female	0.55	0.581
ENSG00000079332	SAR1A	intron	10	70161931	70162690	Adipose_Subcutaneous	Colon	0.55	0.581
ENSG00000099889	ARVCF	intron	22	19974239	19975686	Whole_Blood	Overall	-0.55	0.581
ENSG00000105875	WDR91	intron	7	135188545	135189344	Adipose_Subcutaneous	Distal	0.55	0.581
ENSG00000124019	FAM124B	intron	2	224400505	224401037	Adipose_Subcutaneous	Distal	-0.55	0.581
ENSG00000145740	SLC30A5	intron	5	69123425	69129447	Cells_EBV-transformed_lymphocytes	Rectal	0.55	0.581
ENSG00000159259	CHAF1B	intron	21	36415389	36416275	Adipose_Subcutaneous	Male	0	0.581
ENSG00000165458	INPPL1	intron	11	72232974	72233075	Cells_EBV-transformed_lymphocytes	Colon	0.55	0.581
ENSG00000166575	TMEM135	intron	11	87091395	87157341	Cells_EBV-transformed_lymphocytes	Female	0.55	0.581
ENSG00000175471	MCTP1	intron	5	94705203	94708512	Colon_Transverse	Overall	-0.55	0.581
ENSG00000179387	ELMOD2	intron	4	140537541	140540168	Adipose_Subcutaneous	Male	-0.55	0.581
ENSG00000185504	FAAP100	intron	17	81551203	81551928	Adipose_Visceral_Omentum	Overall	-0.55	0.581
ENSG00000188001	TPRG1	intron	3	189147647	189150656	Adipose_Subcutaneous	Rectal	0.55	0.581
ENSG00000188735	TMEM120B	intron	12	121748442	121750366	Colon_Sigmoid	Overall	-0.55	0.581
ENSG00000196295	GARS1-DT	intron	7	30576710	30577649	Cells_EBV-transformed_lymphocytes	Distal	0.55	0.581
ENSG00000242441	GTF2A1L	intron	2	48582563	48591745	Adipose_Subcutaneous	Rectal	0.55	0.581
ENSG00000243244	STON1	intron	2	48582563	48591745	Adipose_Subcutaneous	Rectal	0.55	0.581
ENSG00000258659	TRIM34	intron	11	5642843	5643144	Cells_EBV-transformed_lymphocytes	Male	0.55	0.581
ENSG00000112640	PPP2R5D	intron	6	43010569	43010664	Cells_EBV-transformed_lymphocytes	Colon	-0.53	0.581
ENSG00000139182	CLSTN3	intron	12	7156929	7157489	Adipose_Subcutaneous	Female	-0.45	0.581
ENSG00000132950	ZMYM5	intron	13	19837821	19851355	Adipose_Subcutaneous	Male	0.55	0.581
ENSG00000143437	ARNT	intron	1	150861395	150876543	Cells_EBV-transformed_lymphocytes	Colon	-0.72	0.581
ENSG00000188266	HYKK	intron	15	78515107	78518588	Cells_EBV-transformed_lymphocytes	Proximal	-0.55	0.581
ENSG00000137841	PLCB2	intron	15	40289358	40290577	Adipose_Subcutaneous	Overall	0.55	0.581
ENSG00000104983	CCDC61	intron	19	45996401	46003008	Cells_EBV-transformed_lymphocytes	Male	0.26	0.581
ENSG00000163870	TPRA1	intron	3	127576696	127576990	Cells_EBV-transformed_lymphocytes	Distal	-1.01	0.581
ENSG00000187953	PMS2CL	intron	7	6730301	6731897	Cells_EBV-transformed_lymphocytes	Rectal	0.78	0.581
ENSG00000119632	IFI27L2	intron	14	94128675	94129262	Adipose_Visceral_Omentum	Rectal	0.54	0.581
ENSG00000140105	WARS1	intron	14	100369258	100375511	Cells_EBV-transformed_lymphocytes	Rectal	0.5	0.581
ENSG00000140374	ETFA	intron	15	76295737	76311350	Adipose_Subcutaneous	Male	0.17	0.581
ENSG00000055147	FAM114A2	intron	5	154034967	154038857	Adipose_Visceral_Omentum	Female	-0.55	0.581
ENSG00000221838	AP4M1	intron	7	100101968	100102675	Adipose_Subcutaneous	Rectal	0.48	0.581
		intron	18	70176845	70188108	Cells_EBV-transformed_lymphocytes	Colon	0.55	0.581
ENSG00000104043	ATP8B4	intron	15	49898251	49916934	Adipose_Subcutaneous	Rectal	0.55	0.581
ENSG00000108669	CYTH1	intron	17	78676169	78676995	Cells_EBV-transformed_lymphocytes	Distal	-0.55	0.581
ENSG00000108669	CYTH1	intron	17	78676169	78680190	Adipose_Visceral_Omentum	Distal	0.55	0.581
ENSG00000108669	CYTH1	intron	17	78677050	78680190	Adipose_Visceral_Omentum	Distal	-0.55	0.581
ENSG00000109466	KLHL2	intron	4	165224057	165228807	Cells_EBV-transformed_lymphocytes	Male	-0.55	0.581
ENSG00000126698	DNAJC8	intron	1	28230252	28232921	Cells_EBV-transformed_lymphocytes	Distal	-0.55	0.581
ENSG00000132376	INPP5K	intron	17	1513979	1515888	Adipose_Visceral_Omentum	Proximal	0	0.581
ENSG00000161888	SPC24	intron	19	11147894	11148013	Cells_EBV-transformed_lymphocytes	Male	0.55	0.581
ENSG00000168016	TRANK1	intron	3	36895758	36899109	Whole_Blood	Overall	-0.55	0.581
ENSG00000186020	ZNF529	intron	19	36548322	36554670	Adipose_Visceral_Omentum	Distal	0	0.581
ENSG00000186377	CYP4X1	intron	1	47039494	47046467	Adipose_Subcutaneous	Overall	0.55	0.581
ENSG00000196642	RABL6	intron	9	136808326	136809255	Adipose_Visceral_Omentum	Rectal	0.55	0.581
ENSG00000213213	CCDC183	intron	9	136808326	136809255	Adipose_Visceral_Omentum	Rectal	0.55	0.581
ENSG00000265681	RPL17	intron	18	49491584	49491746	Adipose_Visceral_Omentum	Colon	-0.55	0.581
ENSG00000280670	CCDC163	intron	1	45495545	45496556	Cells_EBV-transformed_lymphocytes	Colon	-0.55	0.581
ENSG00000173442	EHBP1L1	intron	11	65581373	65581539	Cells_EBV-transformed_lymphocytes	Rectal	-0.96	0.581
ENSG00000196628	TCF4	intron	18	55257391	55259949	Adipose_Visceral_Omentum	Colon	-0.84	0.581
ENSG00000159110	IFNAR2	intron	21	33260727	33262793	Adipose_Subcutaneous	Overall	0.55	0.581
ENSG00000243646	IL10RB	intron	21	33260727	33262793	Adipose_Subcutaneous	Overall	0.55	0.581
ENSG00000120899	PTK2B	intron	8	27444271	27445794	Adipose_Visceral_Omentum	Colon	0.34	0.581
ENSG00000185507	IRF7	intron	11	613595	613785	Adipose_Visceral_Omentum	Colon	0.55	0.581
ENSG00000238142	BX284668.5	intron	1	16888782	16889548	Adipose_Subcutaneous	Overall	-0.43	0.581
ENSG00000143515	ATP8B2	intron	1	154341062	154342480	Adipose_Visceral_Omentum	Distal	0.55	0.581
ENSG00000136104	RNASEH2B	intron	13	50910140	50927407	Cells_EBV-transformed_lymphocytes	Overall	0.54	0.581
ENSG00000105072	C19orf44	intron	19	16517341	16520094	Adipose_Visceral_Omentum	Proximal	0.52	0.581
ENSG00000163002	NUP35	intron	2	183130545	183133566	Adipose_Subcutaneous	Proximal	0.66	0.581
ENSG00000011451	WIZ	intron	19	15430089	15436806	Adipose_Subcutaneous	Overall	0.55	0.581
ENSG00000198520	ARMH1	intron	1	44697170	44698063	Adipose_Subcutaneous	Distal	0.55	0.581
ENSG00000106392	C1GALT1	intron	7	7182820	7234303	Adipose_Visceral_Omentum	Male	0.24	0.581
ENSG00000072858	SIDT1	intron	3	113581444	113583409	Cells_EBV-transformed_lymphocytes	Male	0.55	0.581
ENSG00000117091	CD48	intron	1	160681468	160684887	Cells_EBV-transformed_lymphocytes	Male	-0.55	0.581
ENSG00000162337	LRP5	intron	11	68446533	68446927	Adipose_Subcutaneous	Female	0.95	0.581
ENSG00000162337	LRP5	intron	11	68446533	68448809	Adipose_Subcutaneous	Female	-0.95	0.581
ENSG00000130643	CALY	intron	10	133326120	133326878	Colon_Transverse	Overall	0.55	0.581
ENSG00000129657	SEC14L1	intron	17	77089271	77093244	Colon_Sigmoid	Overall	0.55	0.581
ENSG00000101680	LAMA1	intron	18	6950971	6955353	Adipose_Visceral_Omentum	Female	-0.55	0.581
ENSG00000106078	COBL	intron	7	51025231	51026546	Adipose_Visceral_Omentum	Colon	-0.55	0.581
ENSG00000106078	COBL	intron	7	51025372	51026546	Adipose_Visceral_Omentum	Colon	0.55	0.581
ENSG00000108671	PSMD11	intron	17	32474824	32477521	Colon_Sigmoid	Overall	-0.55	0.581
ENSG00000109066	TMEM104	intron	17	74795111	74795524	Cells_EBV-transformed_lymphocytes	Distal	-0.18	0.581
ENSG00000112200	ZNF451	intron	6	57090274	57090811	Adipose_Subcutaneous	Overall	-0.55	0.581
ENSG00000116918	TSNAX	intron	1	231537327	231542481	Adipose_Subcutaneous	Rectal	0.55	0.581
ENSG00000131759	RARA	intron	17	40318448	40330857	Adipose_Visceral_Omentum	Colon	-0.55	0.581
ENSG00000145740	SLC30A5	intron	5	69100929	69103062	Adipose_Subcutaneous	Rectal	-0.55	0.581
ENSG00000151414	NEK7	intron	1	198297240	198319412	Adipose_Visceral_Omentum	Male	0.18	0.581
ENSG00000158864	NDUFS2	intron	1	161202480	161203437	Adipose_Subcutaneous	Male	0.18	0.581
ENSG00000163655	GMPS	intron	3	155906263	155910692	Adipose_Subcutaneous	Proximal	0.55	0.581
ENSG00000165650	PDZD8	intron	10	117341102	117374356	Cells_EBV-transformed_lymphocytes	Male	0.55	0.581
ENSG00000170832	USP32	intron	17	60211118	60211376	Adipose_Subcutaneous	Overall	0.55	0.581
ENSG00000197603	CPLANE1	intron	5	37138848	37139340	Adipose_Visceral_Omentum	Proximal	-0.55	0.581
ENSG00000197603	CPLANE1	intron	5	37139370	37142310	Adipose_Subcutaneous	Proximal	-0.55	0.581
ENSG00000223745	CCDC18-AS1	intron	1	93339679	93340458	Adipose_Subcutaneous	Rectal	0.55	0.581
ENSG00000256053	COA8	intron	14	103574170	103590181	Cells_EBV-transformed_lymphocytes	Overall	-0.55	0.581
ENSG00000269834	ZNF528-AS1	intron	19	52395750	52397462	Adipose_Visceral_Omentum	Female	0.55	0.581
ENSG00000269834	ZNF528-AS1	intron	19	52396499	52396610	Adipose_Subcutaneous	Female	0.55	0.581
ENSG00000181381	DDX60L	intron	4	168472809	168480377	Adipose_Subcutaneous	Rectal	-0.09	0.581
ENSG00000187522	HSPA14	intron	10	14848895	14849721	Cells_EBV-transformed_lymphocytes	Proximal	-0.55	0.581
ENSG00000138614	INTS14	intron	15	65607442	65611098	Whole_Blood	Overall	-0.55	0.581
ENSG00000280789	PAGR1	intron	16	29817292	29819555	Cells_EBV-transformed_lymphocytes	Male	0.55	0.581
ENSG00000171984	SHLD1	intron	20	5773043	5817485	Adipose_Visceral_Omentum	Male	0.2	0.581
ENSG00000134461	ANKRD16	intron	10	5880376	5883006	Adipose_Visceral_Omentum	Male	0.5	0.581
ENSG00000083844	ZNF264	intron	19	57248700	57253073	Adipose_Subcutaneous	Colon	-0.07	0.581
ENSG00000105146	AURKC	intron	19	57248700	57253073	Adipose_Subcutaneous	Colon	-0.07	0.581
ENSG00000204524	ZNF805	intron	19	57248700	57253073	Adipose_Subcutaneous	Colon	-0.07	0.581
ENSG00000114021	NIT2	intron	3	100354827	100355177	Adipose_Visceral_Omentum	Proximal	0.94	0.581
ENSG00000157326	DHRS4	intron	14	23965832	23965932	Adipose_Subcutaneous	Male	0.55	0.581
ENSG00000142396	ERVK3-1	intron	19	58305445	58306091	Adipose_Subcutaneous	Proximal	0.91	0.581
		intron	9	113199963	113202531	Cells_EBV-transformed_lymphocytes	Distal	0.55	0.581
ENSG00000012963	UBR7	intron	14	93207441	93210648	Cells_EBV-transformed_lymphocytes	Female	0.55	0.581
ENSG00000013725	CD6	intron	11	61009874	61011070	Adipose_Visceral_Omentum	Male	-0.55	0.581
ENSG00000084676	NCOA1	intron	2	24693347	24697658	Whole_Blood	Overall	-0.55	0.581
ENSG00000103876	FAH	intron	15	80172248	80173014	Adipose_Subcutaneous	Proximal	0.55	0.581
ENSG00000119318	RAD23B	intron	9	107284187	107300141	Adipose_Visceral_Omentum	Rectal	0.55	0.581
ENSG00000126214	KLC1	intron	14	103685036	103687081	Adipose_Subcutaneous	Distal	-0.55	0.581
ENSG00000127947	PTPN12	intron	7	77604935	77607235	Adipose_Subcutaneous	Female	0.55	0.581
ENSG00000131370	SH3BP5	intron	3	15330566	15332271	Cells_EBV-transformed_lymphocytes	Proximal	-0.55	0.581
ENSG00000131373	HACL1	intron	3	15586602	15589540	Cells_EBV-transformed_lymphocytes	Distal	-0.55	0.581
ENSG00000134686	PHC2	intron	1	33327427	33328870	Adipose_Subcutaneous	Female	-0.55	0.581
ENSG00000135185	TMEM243	intron	7	87219718	87220361	Adipose_Subcutaneous	Rectal	0.55	0.581
ENSG00000138434	ITPRID2	intron	2	181918470	181918598	Colon_Transverse	Overall	-0.55	0.581
ENSG00000140443	IGF1R	intron	15	98930305	98934824	Adipose_Subcutaneous	Proximal	-0.55	0.581
ENSG00000141252	VPS53	intron	17	586364	601795	Adipose_Visceral_Omentum	Distal	-0.55	0.581
ENSG00000145390	USP53	intron	4	119291261	119292338	Adipose_Subcutaneous	Proximal	-0.55	0.581
ENSG00000162734	PEA15	intron	1	160211650	160213110	Adipose_Subcutaneous	Colon	-0.55	0.581
ENSG00000162734	PEA15	intron	1	160211716	160213110	Adipose_Subcutaneous	Colon	0.55	0.581
ENSG00000168591	TMUB2	intron	17	44189588	44190501	Adipose_Subcutaneous	Distal	0.55	0.581
ENSG00000187231	SESTD1	intron	2	179110028	179112724	Cells_EBV-transformed_lymphocytes	Colon	-0.55	0.581
ENSG00000135241	PNPLA8	intron	7	108515574	108526029	Adipose_Visceral_Omentum	Colon	0.87	0.581
ENSG00000008952	SEC62	intron	3	169983253	169985805	Cells_EBV-transformed_lymphocytes	Colon	-0.96	0.581
		intron	5	131427291	131430859	Cells_EBV-transformed_lymphocytes	Female	0.55	0.581
		intron	1	1204236	1205370	Cells_EBV-transformed_lymphocytes	Rectal	0.55	0.581
ENSG00000110172	CHORDC1	intron	11	90206810	90210536	Adipose_Visceral_Omentum	Proximal	0.26	0.581
ENSG00000136404	TM6SF1	intron	15	83127477	83136481	Adipose_Visceral_Omentum	Colon	-0.2	0.581
ENSG00000121067	SPOP	intron	17	49611457	49618981	Adipose_Subcutaneous	Colon	-0.55	0.581
ENSG00000166825	ANPEP	intron	15	89801607	89801761	Whole_Blood	Overall	0.55	0.581
ENSG00000102710	SUPT20H	intron	13	37047408	37047535	Colon_Transverse	Overall	-0.55	0.581
ENSG00000121281	ADCY7	intron	16	50313491	50313958	Cells_EBV-transformed_lymphocytes	Colon	0.52	0.581
ENSG00000276023	DUSP14	intron	17	37489958	37510677	Adipose_Visceral_Omentum	Distal	-0.77	0.581
ENSG00000072364	AFF4	intron	5	132902487	132904368	Adipose_Visceral_Omentum	Male	0.55	0.581
ENSG00000259511	UBE2Q2P16	intron	15	84174157	84181982	Colon_Transverse	Overall	0.55	0.581
ENSG00000090661	CERS4	intron	19	8257985	8261688	Cells_EBV-transformed_lymphocytes	Overall	-0.55	0.581
ENSG00000109066	TMEM104	intron	17	74785603	74788789	Adipose_Subcutaneous	Colon	-0.13	0.581
ENSG00000164654	MIOS	intron	7	7567688	7568026	Adipose_Visceral_Omentum	Colon	0.54	0.581
ENSG00000120254	MTHFD1L	intron	6	150960415	150964969	Adipose_Subcutaneous	Distal	0.55	0.581
ENSG00000120725	SIL1	intron	5	139121170	139127739	Cells_EBV-transformed_lymphocytes	Proximal	-0.55	0.581
ENSG00000120725	SIL1	intron	5	139121173	139127739	Adipose_Subcutaneous	Proximal	0.55	0.581
ENSG00000125755	SYMPK	intron	19	45825331	45826226	Adipose_Visceral_Omentum	Colon	0.55	0.581
ENSG00000127080	IPPK	intron	9	92648148	92649453	Adipose_Visceral_Omentum	Rectal	-0.55	0.581
ENSG00000145740	SLC30A5	intron	5	69116602	69117239	Adipose_Subcutaneous	Rectal	-0.55	0.581
ENSG00000145740	SLC30A5	intron	5	69118628	69121694	Cells_EBV-transformed_lymphocytes	Rectal	-0.55	0.581
ENSG00000151240	DIP2C	intron	10	341329	344809	Adipose_Subcutaneous	Male	0.55	0.581
ENSG00000171456	ASXL1	intron	20	32369123	32371778	Adipose_Subcutaneous	Colon	0.55	0.581
ENSG00000178222	RNF212	intron	4	1081619	1085896	Adipose_Visceral_Omentum	Colon	-0.55	0.581
ENSG00000185024	BRF1	intron	14	105241414	105252507	Adipose_Subcutaneous	Distal	-0.55	0.581
ENSG00000185722	ANKFY1	intron	17	4173444	4173909	Cells_EBV-transformed_lymphocytes	Female	0.55	0.581
ENSG00000198363	ASPH	intron	8	61653660	61680968	Adipose_Visceral_Omentum	Proximal	0.55	0.581
ENSG00000118640	VAMP8	intron	2	85579167	85581811	Adipose_Subcutaneous	Proximal	0.55	0.581
ENSG00000122085	MTERF4	intron	2	241090044	241102253	Adipose_Subcutaneous	Rectal	0.55	0.581
ENSG00000104490	NCALD	intron	8	101719648	101915809	Adipose_Subcutaneous	Colon	-0.54	0.581
ENSG00000166394	CYB5R2	intron	11	7665546	7667728	Cells_EBV-transformed_lymphocytes	Female	0.65	0.581
ENSG00000122085	MTERF4	intron	2	241094432	241097243	Adipose_Visceral_Omentum	Proximal	0.6	0.581
ENSG00000167978	SRRM2	intron	16	2769284	2769862	Cells_EBV-transformed_lymphocytes	Proximal	-0.85	0.581
		intron	6	29793136	29888658	Cells_EBV-transformed_lymphocytes	Colon	0.55	0.581
ENSG00000137959	IFI44L	intron	1	78620571	78627906	Adipose_Visceral_Omentum	Proximal	-0.55	0.581
ENSG00000203485	INF2	intron	14	104706152	104706910	Adipose_Subcutaneous	Rectal	0.91	0.581
ENSG00000121210	TMEM131L	intron	4	153626225	153627605	Adipose_Subcutaneous	Proximal	0.55	0.581
		intron	10	98230227	98231512	Cells_EBV-transformed_lymphocytes	Colon	0.55	0.581
ENSG00000013374	NUB1	intron	7	151352193	151352812	Colon_Transverse	Overall	1.01	0.581
ENSG00000223865	HLA-DPB1	intron	6	33080935	33084950	Adipose_Subcutaneous	Overall	-0.54	0.581
ENSG00000147316	MCPH1	intron	8	6445547	6455143	Adipose_Subcutaneous	Proximal	-0.55	0.581
ENSG00000115825	PRKD3	intron	2	37277989	37279746	Adipose_Visceral_Omentum	Rectal	0.55	0.581
ENSG00000120899	PTK2B	intron	8	27397788	27419895	Cells_EBV-transformed_lymphocytes	Overall	0.55	0.581
ENSG00000214212	C19orf38	intron	19	10858343	10863170	Cells_EBV-transformed_lymphocytes	Overall	-0.17	0.581
ENSG00000142794	NBPF3	intron	1	21465817	21466087	Adipose_Subcutaneous	Female	-0.55	0.581
ENSG00000273749	CYFIP1	intron	15	22947291	22980287	Adipose_Visceral_Omentum	Female	0.34	0.581
ENSG00000109436	TBC1D9	intron	4	140659705	140661893	Adipose_Subcutaneous	Female	-0.55	0.581
ENSG00000049167	ERCC8	intron	5	60903716	60904792	Adipose_Visceral_Omentum	Male	-0.55	0.581
ENSG00000125375	DMAC2L	intron	14	50312389	50314591	Cells_EBV-transformed_lymphocytes	Colon	-0.8	0.581
ENSG00000127616	SMARCA4	intron	19	10987924	10989317	Cells_EBV-transformed_lymphocytes	Distal	-0.55	0.581
ENSG00000060558	GNA15	intron	19	3150285	3151707	Adipose_Subcutaneous	Female	-0.55	0.581
ENSG00000060558	GNA15	intron	19	3151835	3155823	Adipose_Subcutaneous	Female	0.55	0.581
ENSG00000066651	TRMT11	intron	6	126021280	126038705	Adipose_Visceral_Omentum	Male	-0.55	0.581
ENSG00000068097	HEATR6	intron	17	60048388	60049580	Adipose_Subcutaneous	Colon	0	0.581
ENSG00000099949	LZTR1	intron	22	20995484	20995746	Adipose_Subcutaneous	Colon	-0.55	0.581
ENSG00000102547	CAB39L	intron	13	49344238	49350744	Adipose_Visceral_Omentum	Proximal	0.55	0.581
ENSG00000106638	TBL2	intron	7	73573471	73573938	Adipose_Subcutaneous	Overall	-0.55	0.581
ENSG00000106638	TBL2	intron	7	73573471	73573961	Adipose_Visceral_Omentum	Overall	0.33	0.581
ENSG00000115275	MOGS	intron	2	74463012	74463190	Adipose_Subcutaneous	Proximal	0.55	0.581
ENSG00000115275	MOGS	intron	2	74463331	74464496	Adipose_Subcutaneous	Proximal	0.55	0.581
ENSG00000124795	DEK	intron	6	18237516	18249651	Adipose_Subcutaneous	Overall	0.55	0.581
ENSG00000125482	TTF1	intron	9	132388228	132390597	Cells_EBV-transformed_lymphocytes	Rectal	-0.18	0.581
ENSG00000125482	TTF1	intron	9	132388228	132390604	Adipose_Visceral_Omentum	Rectal	0.18	0.581
ENSG00000141376	BCAS3	intron	17	61368494	61380506	Adipose_Subcutaneous	Colon	-0.55	0.581
ENSG00000143643	TTC13	intron	1	230928171	230928937	Cells_EBV-transformed_lymphocytes	Rectal	0.55	0.581
ENSG00000150760	DOCK1	intron	10	127384909	127403055	Adipose_Visceral_Omentum	Colon	-0.55	0.581
ENSG00000171105	INSR	intron	19	7168094	7170537	Adipose_Subcutaneous	Female	0.55	0.581
ENSG00000176194	CIDEA	intron	18	12254421	12262825	Adipose_Subcutaneous	Distal	-0.55	0.581
ENSG00000176194	CIDEA	intron	18	12254956	12262825	Adipose_Subcutaneous	Distal	0.55	0.581
ENSG00000181896	ZNF101	intron	19	19668207	19677864	Adipose_Subcutaneous	Overall	0.55	0.581
ENSG00000185189	NRBP2	intron	8	143836180	143837039	Adipose_Visceral_Omentum	Rectal	0.55	0.581
ENSG00000189067	LITAF	intron	16	11556735	11587151	Adipose_Visceral_Omentum	Colon	-0.55	0.581
ENSG00000198131	ZNF544	intron	19	58279147	58285717	Adipose_Subcutaneous	Male	0.55	0.581
ENSG00000237037	NDUFA6-DT	intron	22	42091600	42092119	Colon_Sigmoid	Overall	-0.55	0.581
ENSG00000237037	NDUFA6-DT	intron	22	42091600	42124047	Colon_Transverse	Overall	0	0.581
ENSG00000266934	AC005746.1	intron	17	61368494	61380506	Adipose_Subcutaneous	Colon	-0.55	0.581
ENSG00000278129	ZNF8	intron	19	58279147	58285717	Adipose_Subcutaneous	Male	0.55	0.581
ENSG00000007341	ST7L	intron	1	112598086	112600794	Adipose_Visceral_Omentum	Female	-0.66	0.581
ENSG00000010361	FUZ	intron	19	49808488	49808574	Adipose_Subcutaneous	Colon	0.18	0.581
ENSG00000138459	SLC35A5	intron	3	112570670	112573889	Cells_EBV-transformed_lymphocytes	Overall	-0.52	0.581
ENSG00000067064	IDI1	intron	10	1044171	1048864	Adipose_Visceral_Omentum	Colon	0.05	0.581
ENSG00000150712	MTMR12	intron	5	32233929	32234962	Adipose_Subcutaneous	Distal	-0.55	0.581
ENSG00000136840	ST6GALNAC4	intron	9	127908581	127912268	Cells_EBV-transformed_lymphocytes	Proximal	0.01	0.581
ENSG00000160408	ST6GALNAC6	intron	9	127908581	127912268	Cells_EBV-transformed_lymphocytes	Proximal	0.01	0.581
ENSG00000111906	HDDC2	intron	6	125277240	125292841	Adipose_Visceral_Omentum	Colon	-0.55	0.581
ENSG00000130939	UBE4B	intron	1	10135186	10144940	Adipose_Visceral_Omentum	Rectal	0	0.581
ENSG00000167272	POP5	intron	12	120579597	120579774	Cells_EBV-transformed_lymphocytes	Female	-0.26	0.581
ENSG00000151414	NEK7	intron	1	198293039	198297127	Adipose_Subcutaneous	Rectal	0.55	0.581
ENSG00000058866	DGKG	intron	3	186265306	186267685	Adipose_Visceral_Omentum	Male	0.99	0.581
ENSG00000264343	NOTCH2NLA	intron	1	146189381	146228709	Adipose_Subcutaneous	Rectal	0.55	0.581
ENSG00000131732	ZCCHC9	intron	5	81301670	81308561	Cells_EBV-transformed_lymphocytes	Female	0.6	0.581
ENSG00000151092	NGLY1	intron	3	25737455	25739577	Whole_Blood	Overall	0.26	0.581
ENSG00000177105	RHOG	intron	11	3828206	3830530	Adipose_Subcutaneous	Colon	0.54	0.581
ENSG00000242441	GTF2A1L	intron	2	48620952	48621167	Adipose_Visceral_Omentum	Female	-0.55	0.581
ENSG00000243244	STON1	intron	2	48620952	48621167	Adipose_Visceral_Omentum	Female	-0.55	0.581
ENSG00000162722	TRIM58	intron	1	247857666	247860617	Whole_Blood	Overall	-0.55	0.581
ENSG00000011021	CLCN6	intron	1	11828624	11829196	Adipose_Subcutaneous	Rectal	-0.18	0.581
ENSG00000028203	VEZT	intron	12	95296258	95298862	Adipose_Subcutaneous	Proximal	0.55	0.581
ENSG00000102606	ARHGEF7	intron	13	111153991	111205289	Adipose_Visceral_Omentum	Female	0.55	0.581
ENSG00000102755	FLT1	intron	13	28434220	28438221	Cells_EBV-transformed_lymphocytes	Male	0.55	0.581
ENSG00000103253	HAGHL	intron	16	727614	728116	Cells_EBV-transformed_lymphocytes	Rectal	-0.55	0.581
ENSG00000105647	PIK3R2	intron	19	18168546	18168726	Adipose_Subcutaneous	Overall	-0.55	0.581
ENSG00000107263	RAPGEF1	intron	9	131588986	131589886	Adipose_Visceral_Omentum	Overall	-0.55	0.581
ENSG00000108771	DHX58	intron	17	42102312	42103608	Adipose_Subcutaneous	Rectal	-0.55	0.581
ENSG00000111801	BTN3A3	intron	6	26448448	26448617	Cells_EBV-transformed_lymphocytes	Rectal	-0.55	0.581
ENSG00000115170	ACVR1	intron	2	157818559	157875796	Adipose_Subcutaneous	Colon	-0.55	0.581
ENSG00000115307	AUP1	intron	2	74528006	74528248	Colon_Sigmoid	Overall	0.55	0.581
ENSG00000115307	AUP1	intron	2	74528006	74528253	Colon_Sigmoid	Overall	-0.55	0.581
ENSG00000115307	AUP1	intron	2	74528489	74528751	Whole_Blood	Overall	-0.55	0.581
ENSG00000115307	AUP1	intron	2	74528489	74529132	Adipose_Subcutaneous	Overall	-0.55	0.581
ENSG00000139132	FGD4	intron	12	32624452	32624976	Adipose_Subcutaneous	Rectal	0.55	0.581
ENSG00000148814	LRRC27	intron	10	132344650	132347984	Adipose_Subcutaneous	Overall	0.55	0.581
ENSG00000149499	EML3	intron	11	62602779	62603149	Adipose_Subcutaneous	Male	-0.55	0.581
ENSG00000158006	PAFAH2	intron	1	25962083	25972558	Adipose_Subcutaneous	Proximal	0.55	0.581
ENSG00000158006	PAFAH2	intron	1	25972712	25974480	Adipose_Visceral_Omentum	Proximal	-0.55	0.581
ENSG00000160808	MYL3	intron	3	46866600	46882074	Adipose_Subcutaneous	Male	0.55	0.581
ENSG00000163520	FBLN2	intron	3	13630815	13631329	Adipose_Visceral_Omentum	Colon	-0.55	0.581
ENSG00000185386	MAPK11	intron	22	50267627	50267820	Adipose_Subcutaneous	Rectal	0	0.581
ENSG00000187240	DYNC2H1	intron	11	103287605	103303093	Colon_Sigmoid	Overall	-0.55	0.581
ENSG00000246067	RAB30-DT	intron	11	83072702	83073303	Adipose_Visceral_Omentum	Female	-0.55	0.581
ENSG00000246067	RAB30-DT	intron	11	83072702	83091253	Adipose_Subcutaneous	Female	-0.55	0.581
ENSG00000197818	SLC9A8	intron	20	49849680	49855438	Cells_EBV-transformed_lymphocytes	Female	0.67	0.581
ENSG00000145439	CBR4	intron	4	169007756	169009948	Adipose_Visceral_Omentum	Male	-0.55	0.581
ENSG00000164933	SLC25A32	intron	8	103404861	103407634	Cells_EBV-transformed_lymphocytes	Rectal	0.54	0.581
ENSG00000139629	GALNT6	intron	12	51365579	51377195	Cells_EBV-transformed_lymphocytes	Female	0.55	0.581
ENSG00000075399	VPS9D1	intron	16	89719102	89720763	Adipose_Visceral_Omentum	Female	-0.04	0.581
ENSG00000127952	STYXL1	intron	7	75996599	76000890	Adipose_Subcutaneous	Rectal	0.28	0.581
ENSG00000137411	VARS2	intron	6	30922241	30922450	Adipose_Subcutaneous	Male	0.55	0.581
ENSG00000084636	COL16A1	intron	1	31698172	31698483	Adipose_Visceral_Omentum	Overall	-0.55	0.581
ENSG00000236333	TRHDE-AS1	intron	12	72264621	72271823	Adipose_Subcutaneous	Female	0.55	0.581
ENSG00000146282	RARS2	intron	6	87515020	87515833	Cells_EBV-transformed_lymphocytes	Overall	-0.55	0.581
ENSG00000161265	U2AF1L4	intron	19	35743345	35743809	Adipose_Visceral_Omentum	Colon	0.54	0.581
ENSG00000116288	PARK7	intron	1	7961735	7962763	Whole_Blood	Overall	-0.54	0.581
ENSG00000168477	TNXB	intron	6	32048650	32049270	Adipose_Visceral_Omentum	Rectal	0.94	0.581
ENSG00000137409	MTCH1	intron	6	36970694	36972652	Adipose_Visceral_Omentum	Colon	-0.94	0.581
		intron	2	33559030	33584897	Cells_EBV-transformed_lymphocytes	Overall	0.55	0.581
ENSG00000112249	ASCC3	intron	6	100859202	100864064	Adipose_Subcutaneous	Proximal	0.57	0.581
ENSG00000181192	DHTKD1	intron	10	12094271	12097684	Adipose_Subcutaneous	Female	0.54	0.581
ENSG00000213780	GTF2H4	intron	6	30912458	30913110	Cells_EBV-transformed_lymphocytes	Overall	-0.67	0.581
ENSG00000275052	PPP4R3B	intron	2	55564476	55564902	Adipose_Subcutaneous	Distal	-0.5	0.581
		intron	12	4553089	4558857	Cells_EBV-transformed_lymphocytes	Proximal	0.55	0.581
		intron	12	4553147	4558857	Cells_EBV-transformed_lymphocytes	Proximal	0.55	0.581
		intron	17	30766588	30768834	Cells_EBV-transformed_lymphocytes	Male	0.55	0.581
		intron	5	137814597	137858428	Cells_EBV-transformed_lymphocytes	Rectal	0.55	0.581
		intron	9	124021304	124032420	Cells_EBV-transformed_lymphocytes	Proximal	0.55	0.581
ENSG00000055955	ITIH4	intron	3	52820317	52820631	Cells_EBV-transformed_lymphocytes	Male	0	0.581
ENSG00000057663	ATG5	intron	6	106316266	106325526	Cells_EBV-transformed_lymphocytes	Colon	0.55	0.581
ENSG00000095321	CRAT	intron	9	129108077	129109179	Adipose_Subcutaneous	Rectal	-0.55	0.581
ENSG00000106819	ASPN	intron	9	92457485	92464919	Adipose_Subcutaneous	Proximal	-0.55	0.581
ENSG00000111247	RAD51AP1	intron	12	4553147	4556353	Cells_EBV-transformed_lymphocytes	Proximal	-0.55	0.581
ENSG00000126785	RHOJ	intron	14	63205047	63211319	Adipose_Subcutaneous	Proximal	-0.55	0.581
ENSG00000147576	ADHFE1	intron	8	66453840	66454059	Adipose_Subcutaneous	Distal	0.55	0.581
ENSG00000157429	ZNF19	intron	16	71462004	71462210	Adipose_Subcutaneous	Overall	0.55	0.581
ENSG00000167377	ZNF23	intron	16	71462004	71462210	Adipose_Subcutaneous	Overall	0.55	0.581
ENSG00000175455	CCDC14	intron	3	123933755	123944849	Adipose_Subcutaneous	Colon	0.55	0.581
ENSG00000177479	ARIH2	intron	3	48922811	48927462	Cells_EBV-transformed_lymphocytes	Female	0.55	0.581
ENSG00000179029	TMEM107	intron	17	8176026	8176200	Adipose_Visceral_Omentum	Male	0.55	0.581
ENSG00000196569	LAMA2	intron	6	129475401	129478693	Adipose_Subcutaneous	Colon	0.55	0.581
ENSG00000197182	MIRLET7BHG	intron	22	46103249	46105409	Adipose_Subcutaneous	Colon	0.55	0.581
ENSG00000241973	PI4KA	intron	22	20807458	20810967	Adipose_Visceral_Omentum	Male	-0.55	0.581
ENSG00000122674	CCZ1	intron	7	5911922	5912843	Adipose_Subcutaneous	Proximal	-1.01	0.582
ENSG00000105939	ZC3HAV1	intron	7	139078653	139079470	Adipose_Subcutaneous	Distal	-0.63	0.582
ENSG00000104953	TLE6	intron	19	2977610	2978198	Cells_EBV-transformed_lymphocytes	Proximal	0.55	0.582
ENSG00000115677	HDLBP	intron	2	241268541	241272761	Adipose_Subcutaneous	Proximal	-0.55	0.582
ENSG00000115677	HDLBP	intron	2	241268541	241315570	Adipose_Visceral_Omentum	Proximal	0.55	0.582
ENSG00000215908	CROCCP2	intron	1	16620024	16625775	Adipose_Subcutaneous	Colon	-0.06	0.582
ENSG00000219481	NBPF1	intron	1	16620024	16625775	Adipose_Subcutaneous	Colon	-0.06	0.582
ENSG00000010270	STARD3NL	intron	7	38178420	38179090	Adipose_Visceral_Omentum	Proximal	-0.54	0.582
ENSG00000266714	MYO15B	intron	17	75607302	75610166	Adipose_Visceral_Omentum	Distal	0.55	0.582
ENSG00000184787	UBE2G2	intron	21	44777417	44787920	Adipose_Visceral_Omentum	Colon	-0.55	0.582
ENSG00000131732	ZCCHC9	intron	5	81301698	81308561	Adipose_Subcutaneous	Female	0.77	0.582
ENSG00000073712	FERMT2	intron	14	52890441	52893293	Adipose_Subcutaneous	Rectal	-0.55	0.582
ENSG00000156218	ADAMTSL3	intron	15	84037004	84037700	Adipose_Visceral_Omentum	Male	-0.55	0.582
ENSG00000068024	HDAC4	intron	2	239126694	239134245	Adipose_Visceral_Omentum	Distal	-0.67	0.582
ENSG00000127511	SIN3B	intron	19	16847113	16851412	Adipose_Subcutaneous	Overall	-0.16	0.582
ENSG00000136877	FPGS	intron	9	127811011	127813195	Adipose_Subcutaneous	Male	-0.55	0.582
ENSG00000059691	GATB	intron	4	151679891	151686908	Adipose_Visceral_Omentum	Distal	-0.55	0.582
ENSG00000105939	ZC3HAV1	intron	7	139078653	139079104	Adipose_Subcutaneous	Distal	0.63	0.582
ENSG00000110080	ST3GAL4	intron	11	126355842	126406096	Adipose_Visceral_Omentum	Distal	0.39	0.582
ENSG00000100422	CERK	intron	22	46721015	46738007	Adipose_Visceral_Omentum	Colon	0.55	0.582
		intron	16	27402618	27403044	Cells_EBV-transformed_lymphocytes	Distal	0.55	0.582
ENSG00000049759	NEDD4L	intron	18	58343103	58349537	Adipose_Subcutaneous	Male	-0.55	0.582
ENSG00000083857	FAT1	intron	4	186603977	186604377	Adipose_Subcutaneous	Proximal	0.55	0.582
ENSG00000094963	FMO2	intron	1	171196811	171203865	Adipose_Subcutaneous	Colon	0.55	0.582
ENSG00000104067	TJP1	intron	15	29709036	29710831	Adipose_Visceral_Omentum	Male	0.55	0.582
ENSG00000112414	ADGRG6	intron	6	142420104	142437434	Adipose_Visceral_Omentum	Distal	0.55	0.582
ENSG00000114127	XRN1	intron	3	142365366	142370485	Adipose_Subcutaneous	Colon	-0.18	0.582
ENSG00000116396	KCNC4	intron	1	110226178	110232911	Adipose_Subcutaneous	Proximal	0.55	0.582
ENSG00000116906	GNPAT	intron	1	231270087	231270758	Adipose_Subcutaneous	Rectal	0.55	0.582
ENSG00000123415	SMUG1	intron	12	54187295	54187819	Cells_EBV-transformed_lymphocytes	Overall	0.55	0.582
ENSG00000134864	GGACT	intron	13	100533774	100583825	Cells_EBV-transformed_lymphocytes	Overall	0.55	0.582
ENSG00000135297	MTO1	intron	6	73492352	73497736	Cells_EBV-transformed_lymphocytes	Colon	-0.55	0.582
ENSG00000135297	MTO1	intron	6	73492352	73500574	Adipose_Subcutaneous	Colon	-0.55	0.582
ENSG00000137831	UACA	intron	15	70664814	70669153	Adipose_Subcutaneous	Proximal	0.55	0.582
ENSG00000144468	RHBDD1	intron	2	226836087	226864604	Adipose_Visceral_Omentum	Distal	-0.55	0.582
ENSG00000156218	ADAMTSL3	intron	15	83858840	83870802	Adipose_Visceral_Omentum	Rectal	-0.55	0.582
ENSG00000156639	ZFAND3	intron	6	38082457	38116572	Adipose_Subcutaneous	Proximal	-0.55	0.582
ENSG00000157110	RBPMS	intron	8	30544624	30545164	Adipose_Subcutaneous	Rectal	0.55	0.582
ENSG00000158411	MITD1	intron	2	99171646	99173414	Adipose_Subcutaneous	Colon	0.55	0.582
ENSG00000170734	POLH	intron	6	43583141	43584521	Cells_EBV-transformed_lymphocytes	Distal	0.55	0.582
ENSG00000170734	POLH	intron	6	43583141	43587272	Cells_EBV-transformed_lymphocytes	Distal	-0.55	0.582
ENSG00000180900	SCRIB	intron	8	143791440	143791876	Adipose_Visceral_Omentum	Proximal	0.55	0.582
ENSG00000180900	SCRIB	intron	8	143791440	143791991	Adipose_Subcutaneous	Proximal	0.55	0.582
ENSG00000180900	SCRIB	intron	8	143791740	143791876	Adipose_Visceral_Omentum	Proximal	-0.55	0.582
ENSG00000185024	BRF1	intron	14	105220127	105221648	Adipose_Subcutaneous	Rectal	-0.55	0.582
ENSG00000198131	ZNF544	intron	19	58279147	58285717	Adipose_Subcutaneous	Colon	-0.55	0.582
ENSG00000224356	AL356966.1	intron	13	100533774	100583825	Cells_EBV-transformed_lymphocytes	Overall	0.55	0.582
ENSG00000254363	AC011379.2	intron	5	140167802	140172748	Adipose_Subcutaneous	Female	-0.55	0.582
ENSG00000262903	CTNS-AS1	intron	17	3651602	3652467	Adipose_Subcutaneous	Distal	0.55	0.582
ENSG00000272622	AC010735.2	intron	2	226836087	226864604	Adipose_Visceral_Omentum	Distal	-0.55	0.582
ENSG00000278129	ZNF8	intron	19	58279147	58285717	Adipose_Subcutaneous	Colon	-0.55	0.582
ENSG00000099968	BCL2L13	intron	22	17655832	17662899	Cells_EBV-transformed_lymphocytes	Rectal	0.54	0.582
ENSG00000188157	AGRN	intron	1	1055215	1055377	Cells_EBV-transformed_lymphocytes	Rectal	0.84	0.582
ENSG00000100243	CYB5R3	intron	22	42636598	42636715	Cells_EBV-transformed_lymphocytes	Proximal	0.55	0.582
ENSG00000136243	NUP42	intron	7	23196766	23197173	Cells_EBV-transformed_lymphocytes	Proximal	-0.55	0.582
ENSG00000188191	PRKAR1B	intron	7	711527	727210	Cells_EBV-transformed_lymphocytes	Distal	-0.33	0.582
ENSG00000124224	PPP4R1L	intron	20	58251864	58271363	Adipose_Visceral_Omentum	Colon	0.91	0.582
ENSG00000136878	USP20	intron	9	129869002	129869310	Adipose_Subcutaneous	Overall	0.93	0.582
ENSG00000095637	SORBS1	intron	10	95414862	95421961	Adipose_Visceral_Omentum	Female	-0.88	0.582
ENSG00000171503	ETFDH	intron	4	158699130	158703423	Cells_EBV-transformed_lymphocytes	Rectal	0.55	0.582
ENSG00000176155	CCDC57	intron	17	82183932	82188219	Cells_EBV-transformed_lymphocytes	Rectal	-0.55	0.582
ENSG00000100065	CARD10	intron	22	37510421	37515973	Adipose_Subcutaneous	Rectal	0.11	0.582
ENSG00000134905	CARS2	intron	13	110688018	110697918	Adipose_Subcutaneous	Colon	0.25	0.582
ENSG00000120451	SNX19	intron	11	130880806	130903255	Adipose_Visceral_Omentum	Female	-0.45	0.582
ENSG00000110514	MADD	intron	11	47269750	47273827	Adipose_Visceral_Omentum	Colon	-0.23	0.582
ENSG00000168918	INPP5D	intron	2	233158419	233161724	Adipose_Visceral_Omentum	Rectal	0.54	0.582
ENSG00000219665	ZNF433-AS1	intron	19	11987823	12035554	Cells_EBV-transformed_lymphocytes	Female	0.55	0.582
ENSG00000091129	NRCAM	intron	7	108223836	108226208	Cells_EBV-transformed_lymphocytes	Proximal	0.55	0.582
ENSG00000120314	WDR55	intron	5	140667113	140668234	Adipose_Subcutaneous	Male	0.97	0.582
ENSG00000161642	ZNF385A	intron	12	54384564	54384859	Cells_EBV-transformed_lymphocytes	Colon	0.55	0.582
ENSG00000161642	ZNF385A	intron	12	54384564	54391235	Cells_EBV-transformed_lymphocytes	Colon	-0.55	0.582
ENSG00000073921	PICALM	intron	11	86014963	86022367	Cells_EBV-transformed_lymphocytes	Female	0.55	0.582
ENSG00000082213	C5orf22	intron	5	31548687	31551293	Adipose_Subcutaneous	Rectal	0.55	0.582
ENSG00000111817	DSE	intron	6	116431193	116433343	Adipose_Visceral_Omentum	Distal	0.55	0.582
ENSG00000112365	ZBTB24	intron	6	109466574	109467653	Adipose_Subcutaneous	Colon	0.18	0.582
ENSG00000124006	OBSL1	intron	2	219557618	219557823	Adipose_Subcutaneous	Distal	-0.55	0.582
ENSG00000124006	OBSL1	intron	2	219558110	219558184	Adipose_Subcutaneous	Distal	-0.55	0.582
ENSG00000127054	INTS11	intron	1	1321093	1324581	Adipose_Subcutaneous	Colon	-0.55	0.582
ENSG00000131018	SYNE1	intron	6	152242440	152244537	Adipose_Subcutaneous	Male	0.55	0.582
ENSG00000138433	CIR1	intron	2	174358536	174378923	Adipose_Subcutaneous	Distal	0.55	0.582
ENSG00000143398	PIP5K1A	intron	1	151240039	151242123	Adipose_Visceral_Omentum	Male	-0.55	0.582
ENSG00000143398	PIP5K1A	intron	1	151242567	151246920	Adipose_Subcutaneous	Male	0.55	0.582
ENSG00000152672	CLEC4F	intron	2	70812598	70815994	Adipose_Visceral_Omentum	Overall	-0.55	0.582
ENSG00000162433	AK4	intron	1	65218926	65224752	Cells_EBV-transformed_lymphocytes	Female	0.55	0.582
ENSG00000164114	MAP9	intron	4	155375914	155376771	Cells_EBV-transformed_lymphocytes	Overall	0.55	0.582
ENSG00000164659	ELAPOR2	intron	7	86919310	86925528	Adipose_Subcutaneous	Distal	0.55	0.582
ENSG00000174606	ANGEL2	intron	1	213008466	213015613	Cells_EBV-transformed_lymphocytes	Proximal	0.55	0.582
ENSG00000180357	ZNF609	intron	15	64670433	64673916	Adipose_Subcutaneous	Male	0.55	0.582
ENSG00000183696	UPP1	intron	7	48094827	48106873	Adipose_Subcutaneous	Proximal	0.55	0.582
ENSG00000188820	CALHM6	intron	6	116431193	116433343	Adipose_Visceral_Omentum	Distal	0.55	0.582
ENSG00000223959	AFG3L1P	intron	16	89977802	89980242	Adipose_Subcutaneous	Female	-0.06	0.582
ENSG00000168765	GSTM4	intron	1	109657279	109657350	Whole_Blood	Overall	0.55	0.582
ENSG00000234235	BOK-AS1	intron	2	241547073	241549931	Adipose_Subcutaneous	Male	0.55	0.582
ENSG00000226688	ENTPD1-AS1	intron	10	95876660	95904830	Cells_EBV-transformed_lymphocytes	Colon	0.28	0.582
ENSG00000198901	PRC1	intron	15	90966653	90969447	Cells_EBV-transformed_lymphocytes	Colon	-0.55	0.582
ENSG00000078674	PCM1	intron	8	17937379	17938839	Cells_EBV-transformed_lymphocytes	Rectal	0.87	0.582
ENSG00000105875	WDR91	intron	7	135187169	135188433	Adipose_Visceral_Omentum	Distal	0.55	0.582
ENSG00000257815	PRANCR	intron	12	70242893	70243312	Adipose_Visceral_Omentum	Male	0.55	0.582
ENSG00000153303	FRMD1	intron	6	168075335	168078882	Adipose_Subcutaneous	Distal	-0.09	0.582
ENSG00000161912	ADCY10P1	intron	6	41108509	41108949	Colon_Transverse	Overall	0.55	0.582
ENSG00000117616	RSRP1	intron	1	25318271	25337040	Adipose_Subcutaneous	Rectal	0.55	0.582
ENSG00000015133	CCDC88C	intron	14	91379100	91408659	Cells_EBV-transformed_lymphocytes	Proximal	0.55	0.582
ENSG00000038295	TLL1	intron	4	166039441	166042027	Adipose_Subcutaneous	Overall	0.55	0.582
ENSG00000105609	LILRB5	intron	19	54256773	54256961	Adipose_Visceral_Omentum	Rectal	-0.55	0.582
ENSG00000109320	NFKB1	intron	4	102529914	102533848	Adipose_Subcutaneous	Proximal	-0.55	0.582
ENSG00000110713	NUP98	intron	11	3700839	3702463	Adipose_Subcutaneous	Male	0.55	0.582
ENSG00000120805	ARL1	intron	12	101396577	101401062	Cells_EBV-transformed_lymphocytes	Male	0.55	0.582
ENSG00000130731	METTL26	intron	16	634797	634889	Adipose_Visceral_Omentum	Proximal	0.55	0.582
ENSG00000130731	METTL26	intron	16	634797	635612	Adipose_Subcutaneous	Proximal	-0.55	0.582
ENSG00000138468	SENP7	intron	3	101351651	101361715	Adipose_Visceral_Omentum	Distal	-0.55	0.582
ENSG00000138668	HNRNPD	intron	4	82371584	82373446	Adipose_Subcutaneous	Proximal	0.55	0.582
ENSG00000154222	CC2D1B	intron	1	52361132	52361478	Adipose_Subcutaneous	Distal	0.55	0.582
ENSG00000154222	CC2D1B	intron	1	52361132	52361513	Adipose_Subcutaneous	Distal	-0.55	0.582
ENSG00000155363	MOV10	intron	1	112694629	112695416	Adipose_Subcutaneous	Overall	-0.55	0.582
ENSG00000160949	TONSL	intron	8	144443321	144443882	Cells_EBV-transformed_lymphocytes	Colon	-0.55	0.582
ENSG00000164535	DAGLB	intron	7	6428656	6430480	Adipose_Subcutaneous	Overall	0.55	0.582
ENSG00000165661	QSOX2	intron	9	136224909	136226774	Cells_EBV-transformed_lymphocytes	Colon	0.55	0.582
ENSG00000167637	ZNF283	intron	19	43827981	43828202	Cells_EBV-transformed_lymphocytes	Female	-0.55	0.582
ENSG00000168079	SCARA5	intron	8	27909743	27966414	Adipose_Visceral_Omentum	Proximal	-0.55	0.582
ENSG00000172785	ZNG1A	intron	9	177820	178816	Adipose_Visceral_Omentum	Rectal	-0.55	0.582
ENSG00000176046	NUPR1	intron	16	28538155	28538526	Adipose_Subcutaneous	Rectal	0.55	0.582
ENSG00000176046	NUPR1	intron	16	28538654	28538796	Adipose_Subcutaneous	Rectal	0.55	0.582
ENSG00000181982	CCDC149	intron	4	24876697	24910772	Adipose_Subcutaneous	Colon	0.55	0.582
ENSG00000184432	COPB2	intron	3	139383435	139385004	Adipose_Subcutaneous	Rectal	-0.55	0.582
ENSG00000114796	KLHL24	intron	3	183636311	183643480	Colon_Transverse	Overall	0.55	0.582
ENSG00000179335	CLK3	intron	15	74605733	74605957	Adipose_Subcutaneous	Colon	-0.55	0.582
ENSG00000146592	CREB5	intron	7	28724332	28749295	Adipose_Visceral_Omentum	Distal	0.55	0.582
ENSG00000115594	IL1R1	intron	2	102172456	102172687	Adipose_Subcutaneous	Male	-0.45	0.582
ENSG00000176018	LYSMD3	intron	5	90519484	90525035	Cells_EBV-transformed_lymphocytes	Overall	0.02	0.582
ENSG00000214013	GANC	intron	15	42278590	42280917	Adipose_Subcutaneous	Proximal	-0.27	0.582
ENSG00000057608	GDI2	intron	10	5786050	5794885	Adipose_Subcutaneous	Male	-0.55	0.582
ENSG00000119787	ATL2	intron	2	38354177	38377143	Cells_EBV-transformed_lymphocytes	Distal	-0.55	0.582
ENSG00000168916	ZNF608	intron	5	124638823	124639133	Adipose_Subcutaneous	Distal	-0.6	0.582
ENSG00000197619	ZNF615	intron	19	52003900	52008141	Cells_EBV-transformed_lymphocytes	Distal	-0.55	0.582
ENSG00000181523	SGSH	intron	17	80207054	80207597	Adipose_Subcutaneous	Female	-0.55	0.582
ENSG00000114125	RNF7	intron	3	141743556	141745159	Adipose_Subcutaneous	Female	-0.16	0.582
ENSG00000112893	MAN2A1	intron	5	109823837	109842328	Adipose_Visceral_Omentum	Colon	0.16	0.582
ENSG00000106290	TAF6	intron	7	100112917	100113349	Cells_EBV-transformed_lymphocytes	Male	0.55	0.582
ENSG00000163072	NOSTRIN	intron	2	168843117	168846796	Adipose_Visceral_Omentum	Male	0.58	0.582
ENSG00000266074	BAHCC1	intron	17	81426979	81438370	Adipose_Subcutaneous	Overall	-0.55	0.582
ENSG00000121940	CLCC1	intron	1	108932501	108934620	Adipose_Visceral_Omentum	Colon	-0.55	0.582
ENSG00000108395	TRIM37	intron	17	59015799	59028415	Adipose_Visceral_Omentum	Female	-0.41	0.582
		intron	17	5486684	5487001	Cells_EBV-transformed_lymphocytes	Rectal	-0.55	0.582
		intron	7	43650712	43657216	Cells_EBV-transformed_lymphocytes	Distal	0.55	0.582
ENSG00000072364	AFF4	intron	5	132892404	132893030	Adipose_Subcutaneous	Overall	-0.55	0.582
ENSG00000095370	SH2D3C	intron	9	127751300	127761611	Cells_EBV-transformed_lymphocytes	Proximal	0.55	0.582
ENSG00000104368	PLAT	intron	8	42189071	42191372	Adipose_Subcutaneous	Colon	0.55	0.582
ENSG00000105355	PLIN3	intron	19	4844793	4847817	Adipose_Visceral_Omentum	Rectal	-0.55	0.582
ENSG00000106772	PRUNE2	intron	9	76619387	76624452	Colon_Sigmoid	Overall	0.55	0.582
ENSG00000108799	EZH1	intron	17	42706185	42707958	Adipose_Visceral_Omentum	Overall	0.55	0.582
ENSG00000125772	GPCPD1	intron	20	5575480	5575816	Adipose_Visceral_Omentum	Male	-0.55	0.582
ENSG00000130559	CAMSAP1	intron	9	135816005	135817977	Cells_EBV-transformed_lymphocytes	Overall	-0.55	0.582
ENSG00000136636	KCTD3	intron	1	215608145	215611825	Adipose_Subcutaneous	Distal	0.55	0.582
ENSG00000136636	KCTD3	intron	1	215608172	215611825	Adipose_Subcutaneous	Distal	-0.55	0.582
ENSG00000137726	FXYD6	intron	11	117842028	117842107	Adipose_Subcutaneous	Proximal	-0.55	0.582
ENSG00000137726	FXYD6	intron	11	117842028	117842719	Adipose_Subcutaneous	Proximal	0.55	0.582
ENSG00000143847	PPFIA4	intron	1	203056950	203059178	Cells_EBV-transformed_lymphocytes	Overall	0.55	0.582
ENSG00000146416	AIG1	intron	6	143096069	143136835	Adipose_Visceral_Omentum	Distal	-0.55	0.582
ENSG00000154262	ABCA6	intron	17	69088220	69089465	Adipose_Subcutaneous	Male	0.55	0.582
ENSG00000155324	GRAMD2B	intron	5	126480216	126480456	Adipose_Visceral_Omentum	Proximal	0.55	0.582
ENSG00000166503	HDGFL3	intron	15	83164075	83206945	Cells_EBV-transformed_lymphocytes	Overall	-0.55	0.582
ENSG00000172292	CERS6	intron	2	168631042	168691034	Adipose_Subcutaneous	Female	0.55	0.582
ENSG00000182095	TNRC18	intron	7	5325248	5329937	Adipose_Subcutaneous	Distal	-0.55	0.582
ENSG00000182095	TNRC18	intron	7	5325248	5332622	Adipose_Visceral_Omentum	Distal	0.55	0.582
ENSG00000213777	AC011487.1	intron	19	53505567	53511963	Adipose_Visceral_Omentum	Overall	0.55	0.582
ENSG00000244510	AC008267.6	intron	7	66490107	66491031	Adipose_Subcutaneous	Distal	-0.55	0.582
ENSG00000244657	AC008267.7	intron	7	66490107	66491031	Adipose_Subcutaneous	Distal	-0.55	0.582
ENSG00000272636	DOC2B	intron	17	164204	172537	Adipose_Subcutaneous	Colon	-0.55	0.582
ENSG00000273172	LINC02091	intron	17	164204	172537	Adipose_Subcutaneous	Colon	-0.55	0.582
ENSG00000100014	SPECC1L	intron	22	24270983	24302195	Adipose_Visceral_Omentum	Female	-0.55	0.582
ENSG00000166503	HDGFL3	intron	15	83164075	83207331	Colon_Sigmoid	Overall	-0.18	0.582
ENSG00000011275	RNF216	intron	7	5761138	5781541	Adipose_Subcutaneous	Rectal	-0.53	0.582
ENSG00000108960	MMD	intron	17	55401538	55402214	Cells_EBV-transformed_lymphocytes	Proximal	-0.55	0.582
ENSG00000169660	HEXD	intron	17	82439713	82440997	Adipose_Subcutaneous	Colon	0.29	0.582
ENSG00000013374	NUB1	intron	7	151351482	151352093	Adipose_Subcutaneous	Overall	0.99	0.582
ENSG00000162517	PEF1	intron	1	31634943	31635222	Adipose_Subcutaneous	Colon	0.55	0.582
ENSG00000111269	CREBL2	intron	12	12612187	12635777	Cells_EBV-transformed_lymphocytes	Rectal	0.03	0.582
ENSG00000145730	PAM	intron	5	102974436	102990272	Adipose_Visceral_Omentum	Female	0.55	0.582
ENSG00000172992	DCAKD	intron	17	45034999	45051553	Adipose_Visceral_Omentum	Rectal	-0.34	0.582
ENSG00000174243	DDX23	intron	12	48838080	48839844	Adipose_Visceral_Omentum	Proximal	0.74	0.582
ENSG00000090661	CERS4	intron	19	8210862	8251044	Adipose_Subcutaneous	Male	0.24	0.582
ENSG00000147408	CSGALNACT1	intron	8	19601865	19601992	Adipose_Visceral_Omentum	Overall	0.09	0.582
ENSG00000174720	LARP7	intron	4	112644768	112646351	Adipose_Subcutaneous	Overall	0.55	0.582
ENSG00000214753	HNRNPUL2	intron	11	62707324	62709147	Adipose_Visceral_Omentum	Male	0.55	0.582
ENSG00000107897	ACBD5	intron	10	27219857	27223338	Adipose_Subcutaneous	Overall	0.83	0.582
		intron	2	196155043	196156439	Cells_EBV-transformed_lymphocytes	Colon	0.55	0.582
ENSG00000004897	CDC27	intron	17	47122536	47123886	Adipose_Visceral_Omentum	Female	-0.55	0.582
ENSG00000009335	UBE3C	intron	7	157254142	157256914	Adipose_Visceral_Omentum	Male	0.55	0.582
ENSG00000063245	EPN1	intron	19	55688994	55689297	Adipose_Visceral_Omentum	Rectal	-0.55	0.582
ENSG00000063245	EPN1	intron	19	55688994	55689867	Adipose_Visceral_Omentum	Rectal	0.55	0.582
ENSG00000063245	EPN1	intron	19	55689371	55689867	Adipose_Subcutaneous	Rectal	-0.55	0.582
ENSG00000065665	SEC61A2	intron	10	12155931	12156907	Adipose_Subcutaneous	Colon	-0.55	0.582
ENSG00000087274	ADD1	intron	4	2868129	2875896	Adipose_Visceral_Omentum	Colon	-0.55	0.582
ENSG00000091127	PUS7	intron	7	105495253	105502420	Adipose_Subcutaneous	Proximal	-0.55	0.582
ENSG00000100926	TM9SF1	intron	14	24190591	24192171	Adipose_Subcutaneous	Proximal	-0.55	0.582
ENSG00000101443	WFDC2	intron	20	45470532	45479942	Cells_EBV-transformed_lymphocytes	Proximal	0.55	0.582
ENSG00000109184	DCUN1D4	intron	4	51848367	51863437	Cells_EBV-transformed_lymphocytes	Proximal	-0.55	0.582
ENSG00000110422	HIPK3	intron	11	33257889	33286413	Adipose_Visceral_Omentum	Distal	-0.55	0.582
ENSG00000110422	HIPK3	intron	11	33258690	33286413	Adipose_Subcutaneous	Distal	0.55	0.582
ENSG00000127463	EMC1	intron	1	19230963	19232624	Cells_EBV-transformed_lymphocytes	Overall	0.55	0.582
ENSG00000127463	EMC1	intron	1	19231422	19232624	Adipose_Subcutaneous	Overall	-0.55	0.582
ENSG00000141577	CEP131	intron	17	81203607	81206744	Adipose_Subcutaneous	Distal	-0.55	0.582
ENSG00000146409	SLC18B1	intron	6	132770939	132771036	Adipose_Subcutaneous	Distal	-0.55	0.582
ENSG00000157927	RADIL	intron	7	4878203	4883596	Adipose_Subcutaneous	Colon	0.55	0.582
ENSG00000163239	TDRD10	intron	1	154508481	154509796	Adipose_Subcutaneous	Distal	-0.55	0.582
ENSG00000174953	DHX36	intron	3	154303410	154304806	Cells_EBV-transformed_lymphocytes	Overall	-0.55	0.582
ENSG00000175582	RAB6A	intron	11	73716362	73718613	Adipose_Subcutaneous	Proximal	-0.55	0.582
ENSG00000175582	RAB6A	intron	11	73716362	73718785	Adipose_Subcutaneous	Proximal	0.55	0.582
ENSG00000175582	RAB6A	intron	11	73718718	73720846	Adipose_Subcutaneous	Proximal	-0.55	0.582
ENSG00000175582	RAB6A	intron	11	73718890	73720846	Adipose_Subcutaneous	Proximal	0.55	0.582
ENSG00000177084	POLE	intron	12	132676184	132676546	Cells_EBV-transformed_lymphocytes	Female	0.55	0.582
ENSG00000177084	POLE	intron	12	132676204	132676546	Adipose_Subcutaneous	Female	-0.55	0.582
ENSG00000178694	NSUN3	intron	3	94094294	94095033	Adipose_Visceral_Omentum	Proximal	0.55	0.582
ENSG00000181982	CCDC149	intron	4	24876697	24912817	Adipose_Visceral_Omentum	Colon	0.55	0.582
ENSG00000183570	PCBP3	intron	21	45930845	45935253	Adipose_Subcutaneous	Proximal	0	0.582
ENSG00000185052	SLC24A3	intron	20	19696911	19697989	Colon_Sigmoid	Overall	-0.55	0.582
ENSG00000185052	SLC24A3	intron	20	19696911	19698568	Colon_Transverse	Overall	0.55	0.582
ENSG00000189007	ADAT2	intron	6	143433981	143438509	Adipose_Subcutaneous	Distal	0.55	0.582
ENSG00000243156	MICAL3	intron	22	17906886	18001393	Cells_EBV-transformed_lymphocytes	Proximal	0.55	0.582
ENSG00000277258	PCGF2	intron	17	38740442	38748196	Adipose_Visceral_Omentum	Overall	0.55	0.582
ENSG00000280604	AJ239328.1	intron	21	45930845	45935253	Adipose_Subcutaneous	Proximal	0	0.582
ENSG00000124802	EEF1E1	intron	6	8073510	8090186	Cells_EBV-transformed_lymphocytes	Rectal	0.53	0.582
ENSG00000188428	BLOC1S5	intron	6	8073510	8090186	Cells_EBV-transformed_lymphocytes	Rectal	0.53	0.582
ENSG00000138468	SENP7	intron	3	101340211	101341646	Adipose_Subcutaneous	Distal	0.55	0.582
ENSG00000168646	AXIN2	intron	17	65558736	65559954	Adipose_Visceral_Omentum	Proximal	0.55	0.582
ENSG00000132376	INPP5K	intron	17	1484303	1485694	Adipose_Visceral_Omentum	Distal	-0.85	0.582
ENSG00000197879	MYO1C	intron	17	1484303	1485694	Adipose_Visceral_Omentum	Distal	-0.85	0.582
ENSG00000198453	ZNF568	intron	19	36937242	36974420	Adipose_Visceral_Omentum	Proximal	0.45	0.582
ENSG00000233251	AC007743.1	intron	2	56176661	56177563	Adipose_Subcutaneous	Male	0.28	0.582
ENSG00000254859	AC067930.4	intron	8	143542392	143549656	Adipose_Subcutaneous	Female	-0.54	0.582
ENSG00000171425	ZNF581	intron	19	55643774	55644553	Adipose_Subcutaneous	Overall	-0.57	0.582
ENSG00000188818	ZDHHC11	intron	5	824560	825164	Colon_Sigmoid	Overall	0.55	0.582
ENSG00000164938	TP53INP1	intron	8	94930728	94939860	Adipose_Visceral_Omentum	Male	0.51	0.582
ENSG00000117868	ESYT2	intron	7	158739121	158741523	Colon_Sigmoid	Overall	0.54	0.582
ENSG00000131876	SNRPA1	intron	15	101287010	101295097	Adipose_Subcutaneous	Overall	0.54	0.582
		intron	10	68652594	68667045	Cells_EBV-transformed_lymphocytes	Distal	-0.55	0.582
ENSG00000068024	HDAC4	intron	2	239126679	239134245	Adipose_Visceral_Omentum	Distal	0.38	0.582
ENSG00000112763	BTN2A1	intron	6	26466088	26467719	Adipose_Subcutaneous	Male	0.09	0.582
ENSG00000246067	RAB30-DT	intron	11	83072804	83073303	Adipose_Subcutaneous	Female	0.55	0.582
ENSG00000165028	NIPSNAP3B	intron	9	104769021	104770849	Adipose_Subcutaneous	Distal	0.55	0.582
ENSG00000130396	AFDN	intron	6	167966045	167969114	Adipose_Subcutaneous	Colon	0.55	0.582
ENSG00000162341	TPCN2	intron	11	69079883	69081400	Cells_EBV-transformed_lymphocytes	Rectal	0.54	0.582
ENSG00000143156	NME7	intron	1	169310080	169367708	Cells_EBV-transformed_lymphocytes	Rectal	0.55	0.582
ENSG00000166377	ATP9B	intron	18	79347925	79359354	Adipose_Visceral_Omentum	Colon	-0.44	0.582
ENSG00000177409	SAMD9L	intron	7	93147146	93148194	Cells_EBV-transformed_lymphocytes	Proximal	0.55	0.582
ENSG00000173818	ENDOV	intron	17	80415518	80415650	Adipose_Visceral_Omentum	Proximal	-0.55	0.582
ENSG00000136068	FLNB	intron	3	58132019	58132808	Adipose_Subcutaneous	Distal	-0.54	0.582
		intron	9	120843439	120847294	Cells_EBV-transformed_lymphocytes	Male	-0.55	0.582
ENSG00000090857	PDPR	intron	16	70148553	70156475	Adipose_Subcutaneous	Male	-0.93	0.582
ENSG00000112769	LAMA4	intron	6	112158880	112165160	Adipose_Subcutaneous	Overall	0.99	0.582
ENSG00000099910	KLHL22	intron	22	20471515	20488985	Cells_EBV-transformed_lymphocytes	Male	-0.55	0.582
ENSG00000137462	TLR2	intron	4	153684360	153687902	Adipose_Visceral_Omentum	Distal	0.55	0.582
ENSG00000137462	TLR2	intron	4	153684360	153687917	Adipose_Subcutaneous	Distal	0.55	0.582
ENSG00000249309	AC020703.1	intron	4	153684360	153687902	Adipose_Visceral_Omentum	Distal	0.55	0.582
ENSG00000249309	AC020703.1	intron	4	153684360	153687917	Adipose_Subcutaneous	Distal	0.55	0.582
ENSG00000007944	MYLIP	intron	6	16143217	16143699	Cells_EBV-transformed_lymphocytes	Distal	-0.55	0.582
ENSG00000111880	RNGTT	intron	6	88769874	88801564	Adipose_Visceral_Omentum	Rectal	0.55	0.582
ENSG00000112715	VEGFA	intron	6	43778918	43781956	Adipose_Visceral_Omentum	Overall	0.55	0.582
ENSG00000115364	MRPL19	intron	2	75652657	75654736	Adipose_Visceral_Omentum	Rectal	0.55	0.582
ENSG00000121390	PSPC1	intron	13	19677823	19730239	Adipose_Subcutaneous	Overall	-0.55	0.582
ENSG00000142910	TINAGL1	intron	1	31576595	31577134	Adipose_Visceral_Omentum	Distal	-0.55	0.582
ENSG00000144134	RABL2A	intron	2	113641450	113641781	Adipose_Visceral_Omentum	Distal	0	0.582
ENSG00000269113	TRABD2B	intron	1	47794760	47801473	Adipose_Subcutaneous	Female	-0.55	0.582
ENSG00000272870	SAP30-DT	intron	4	173369610	173370292	Adipose_Subcutaneous	Proximal	0.55	0.582
ENSG00000196781	TLE1	intron	9	81613521	81615982	Adipose_Subcutaneous	Male	-0.55	0.582
ENSG00000222020	HDAC4-AS1	intron	2	239401536	239402075	Adipose_Subcutaneous	Female	0.55	0.582
ENSG00000198429	ZNF69	intron	19	11887986	11903573	Adipose_Subcutaneous	Male	0.55	0.582
ENSG00000087266	SH3BP2	intron	4	2793138	2809779	Adipose_Visceral_Omentum	Male	-0.55	0.582
ENSG00000087266	SH3BP2	intron	4	2793138	2820614	Adipose_Visceral_Omentum	Male	-0.55	0.582
ENSG00000169689	CENPX	intron	17	82019909	82022826	Colon_Sigmoid	Overall	-0.87	0.582
ENSG00000185437	SH3BGR	intron	21	39475215	39499823	Cells_EBV-transformed_lymphocytes	Colon	-0.55	0.582
ENSG00000111907	TPD52L1	intron	6	125253755	125257098	Adipose_Visceral_Omentum	Male	-0.55	0.582
ENSG00000029364	SLC39A9	intron	14	69455866	69458363	Adipose_Subcutaneous	Rectal	0.55	0.582
ENSG00000100324	TAB1	intron	22	39432663	39436490	Colon_Transverse	Overall	0.64	0.582
ENSG00000229847	EMX2OS	intron	10	117490911	117492021	Adipose_Visceral_Omentum	Male	-0.55	0.582
ENSG00000243708	PLA2G4B	intron	15	41844607	41844848	Adipose_Subcutaneous	Distal	0.55	0.582
ENSG00000243708	PLA2G4B	intron	15	41845070	41845203	Adipose_Subcutaneous	Distal	0.55	0.582
ENSG00000137936	BCAR3	intron	1	93642343	93674614	Adipose_Subcutaneous	Proximal	0.27	0.582
ENSG00000150776	NKAPD1	intron	11	112074358	112075567	Adipose_Subcutaneous	Colon	0.13	0.582
ENSG00000160226	CFAP410	intron	21	44337667	44339118	Cells_EBV-transformed_lymphocytes	Overall	-0.83	0.582
ENSG00000011376	LARS2	intron	3	45518072	45519693	Adipose_Subcutaneous	Proximal	0.55	0.582
ENSG00000174928	C3orf33	intron	3	155802591	155806139	Cells_EBV-transformed_lymphocytes	Distal	-0.71	0.582
ENSG00000163909	HEYL	intron	1	39630308	39631496	Adipose_Visceral_Omentum	Distal	-0.84	0.582
ENSG00000176046	NUPR1	intron	16	28538209	28538796	Adipose_Visceral_Omentum	Proximal	-0.55	0.582
ENSG00000164574	GALNT10	intron	5	154413005	154415783	Adipose_Subcutaneous	Female	0.66	0.582
ENSG00000179912	R3HDM2	intron	12	57395818	57396968	Adipose_Visceral_Omentum	Overall	0.55	0.582
ENSG00000174233	ADCY6	intron	12	48775054	48775303	Cells_EBV-transformed_lymphocytes	Rectal	0.66	0.582
ENSG00000149311	ATM	intron	11	108284473	108287600	Cells_EBV-transformed_lymphocytes	Male	-0.55	0.582
		intron	19	9433786	9434065	Cells_EBV-transformed_lymphocytes	Colon	-0.55	0.582
ENSG00000013374	NUB1	intron	7	151349240	151351424	Adipose_Visceral_Omentum	Overall	-0.55	0.582
ENSG00000041982	TNC	intron	9	115063189	115063796	Adipose_Visceral_Omentum	Female	-0.55	0.582
ENSG00000104518	GSDMD	intron	8	143562521	143562670	Adipose_Visceral_Omentum	Colon	0.55	0.582
ENSG00000106638	TBL2	intron	7	73574122	73574383	Adipose_Visceral_Omentum	Overall	-0.55	0.582
ENSG00000110917	MLEC	intron	12	120694269	120694824	Adipose_Subcutaneous	Distal	-0.55	0.582
ENSG00000112787	FBRSL1	intron	12	132570241	132570338	Adipose_Subcutaneous	Colon	0	0.582
ENSG00000113119	TMCO6	intron	5	140644194	140644573	Adipose_Subcutaneous	Female	0.55	0.582
ENSG00000113119	TMCO6	intron	5	140644194	140646815	Adipose_Subcutaneous	Female	0.55	0.582
ENSG00000113141	IK	intron	5	140644194	140644573	Adipose_Subcutaneous	Female	0.55	0.582
ENSG00000115392	FANCL	intron	2	58204226	58221942	Adipose_Subcutaneous	Colon	-0.55	0.582
ENSG00000129460	NGDN	intron	14	23475778	23476029	Adipose_Subcutaneous	Colon	0.55	0.582
ENSG00000141644	MBD1	intron	18	50269811	50271469	Adipose_Subcutaneous	Distal	0.55	0.582
ENSG00000141644	MBD1	intron	18	50269811	50272677	Cells_EBV-transformed_lymphocytes	Distal	-0.55	0.582
ENSG00000141644	MBD1	intron	18	50269818	50271469	Adipose_Subcutaneous	Distal	-0.55	0.582
ENSG00000141644	MBD1	intron	18	50269818	50272677	Cells_EBV-transformed_lymphocytes	Distal	-0.55	0.582
ENSG00000143224	PPOX	intron	1	161166934	161170620	Adipose_Visceral_Omentum	Male	-0.55	0.582
ENSG00000143224	PPOX	intron	1	161167234	161170620	Adipose_Visceral_Omentum	Male	-0.55	0.582
ENSG00000143224	PPOX	intron	1	161168127	161168413	Adipose_Visceral_Omentum	Male	-0.18	0.582
ENSG00000144935	TRPC1	intron	3	142792967	142796123	Adipose_Subcutaneous	Overall	-0.55	0.582
ENSG00000144935	TRPC1	intron	3	142792967	142802169	Cells_EBV-transformed_lymphocytes	Overall	0.33	0.582
ENSG00000157450	RNF111	intron	15	59084254	59085659	Adipose_Subcutaneous	Distal	0.55	0.582
ENSG00000172361	CFAP53	intron	18	50269811	50271469	Adipose_Subcutaneous	Distal	0.55	0.582
ENSG00000172361	CFAP53	intron	18	50269811	50272677	Cells_EBV-transformed_lymphocytes	Distal	-0.55	0.582
ENSG00000172361	CFAP53	intron	18	50269818	50271469	Adipose_Subcutaneous	Distal	-0.55	0.582
ENSG00000172361	CFAP53	intron	18	50269818	50272677	Cells_EBV-transformed_lymphocytes	Distal	-0.55	0.582
ENSG00000173918	C1QTNF1	intron	17	79046694	79071501	Adipose_Subcutaneous	Distal	0.55	0.582
ENSG00000188641	DPYD	intron	1	97828196	97883264	Cells_EBV-transformed_lymphocytes	Proximal	0.55	0.582
ENSG00000196535	MYO18A	intron	17	29110101	29110436	Cells_EBV-transformed_lymphocytes	Male	-0.55	0.582
ENSG00000197535	MYO5A	intron	15	52407399	52408059	Cells_EBV-transformed_lymphocytes	Distal	-0.55	0.582
ENSG00000113971	NPHP3	intron	3	132718117	132718994	Adipose_Visceral_Omentum	Colon	-0.54	0.582
ENSG00000173818	ENDOV	intron	17	80427850	80428596	Adipose_Subcutaneous	Proximal	-0.55	0.582
ENSG00000010270	STARD3NL	intron	7	38178420	38201714	Adipose_Subcutaneous	Female	0.91	0.582
ENSG00000171045	TSNARE1	intron	8	142318634	142328903	Adipose_Subcutaneous	Female	-0.55	0.582
ENSG00000117533	VAMP4	intron	1	171732353	171738349	Cells_EBV-transformed_lymphocytes	Female	-0.55	0.582
ENSG00000126870	DYNC2I1	intron	7	158934549	158941925	Adipose_Subcutaneous	Distal	-0.9	0.582
ENSG00000115685	PPP1R7	intron	2	241149708	241157807	Cells_EBV-transformed_lymphocytes	Overall	-0.55	0.582
ENSG00000198900	TOP1	intron	20	41121790	41122006	Adipose_Subcutaneous	Female	0.55	0.582
ENSG00000198900	TOP1	intron	20	41121790	41122011	Adipose_Subcutaneous	Female	-0.55	0.582
ENSG00000175489	LRRC25	intron	19	18392125	18396185	Whole_Blood	Overall	0.06	0.582
ENSG00000124831	LRRFIP1	intron	2	237774462	237779422	Cells_EBV-transformed_lymphocytes	Proximal	-0.55	0.582
ENSG00000114867	EIF4G1	intron	3	184316218	184317321	Adipose_Subcutaneous	Rectal	-0.18	0.582
ENSG00000162148	SAXO4	intron	11	61485911	61486524	Adipose_Visceral_Omentum	Proximal	-0.55	0.582
ENSG00000131378	RFTN1	intron	3	16326876	16357932	Adipose_Subcutaneous	Colon	-0.99	0.582
ENSG00000137221	TJAP1	intron	6	43497977	43498975	Cells_EBV-transformed_lymphocytes	Colon	-0.37	0.582
ENSG00000197614	MFAP5	intron	12	8648203	8649501	Adipose_Visceral_Omentum	Colon	0.1	0.582
ENSG00000203705	TATDN3	intron	1	212804651	212807736	Cells_EBV-transformed_lymphocytes	Male	0.55	0.582
		intron	5	64754362	64754578	Cells_EBV-transformed_lymphocytes	Overall	-0.55	0.582
		intron	8	141126471	141129638	Cells_EBV-transformed_lymphocytes	Female	0.55	0.582
ENSG00000085662	AKR1B1	intron	7	134447381	134447980	Adipose_Subcutaneous	Colon	0.55	0.582
ENSG00000100023	PPIL2	intron	22	21695070	21695398	Adipose_Subcutaneous	Distal	0.55	0.582
ENSG00000100077	GRK3	intron	22	25695214	25702842	Cells_EBV-transformed_lymphocytes	Overall	0	0.582
ENSG00000144401	METTL21A	intron	2	207624404	207625265	Cells_EBV-transformed_lymphocytes	Female	-0.55	0.582
ENSG00000146122	DAAM2	intron	6	39900208	39901302	Adipose_Visceral_Omentum	Male	-0.55	0.582
ENSG00000151067	CACNA1C	intron	12	2677221	2677733	Adipose_Visceral_Omentum	Male	0.55	0.582
ENSG00000151067	CACNA1C	intron	12	2677867	2679444	Adipose_Visceral_Omentum	Male	-0.55	0.582
ENSG00000154723	ATP5PF	intron	21	25729801	25734333	Adipose_Subcutaneous	Female	-0.55	0.582
ENSG00000163209	SPRR3	intron	1	153001793	153003002	Adipose_Visceral_Omentum	Rectal	-0.55	0.582
ENSG00000188895	MSL1	intron	17	40129627	40132034	Adipose_Subcutaneous	Rectal	0.55	0.582
ENSG00000002016	RAD52	intron	12	977106	989809	Adipose_Subcutaneous	Rectal	0	0.582
ENSG00000035664	DAPK2	intron	15	63929577	63930407	Adipose_Visceral_Omentum	Rectal	-0.55	0.582
ENSG00000107404	DVL1	intron	1	1340173	1340247	Cells_EBV-transformed_lymphocytes	Male	-0.18	0.582
ENSG00000108622	ICAM2	intron	17	64006735	64020406	Adipose_Visceral_Omentum	Proximal	-0.55	0.582
ENSG00000132819	RBM38	intron	20	57392777	57393279	Adipose_Visceral_Omentum	Female	-0.18	0.582
ENSG00000137501	SYTL2	intron	11	85711232	85714413	Adipose_Subcutaneous	Proximal	0.55	0.582
ENSG00000153006	SREK1IP1	intron	5	64754362	64765045	Cells_EBV-transformed_lymphocytes	Overall	0.55	0.582
ENSG00000153006	SREK1IP1	intron	5	64754362	64768505	Colon_Transverse	Overall	0.33	0.582
ENSG00000166147	FBN1	intron	15	48415767	48420687	Adipose_Subcutaneous	Colon	0	0.582
ENSG00000198055	GRK6	intron	5	177440837	177440916	Cells_EBV-transformed_lymphocytes	Distal	0.55	0.582
ENSG00000198055	GRK6	intron	5	177440837	177440919	Cells_EBV-transformed_lymphocytes	Distal	-0.55	0.582
ENSG00000250132	AC004803.1	intron	12	977106	989809	Adipose_Subcutaneous	Rectal	0	0.582
ENSG00000135090	TAOK3	intron	12	118261673	118266655	Adipose_Subcutaneous	Overall	0.55	0.582
ENSG00000126883	NUP214	intron	9	131189131	131195233	Adipose_Subcutaneous	Colon	-0.56	0.582
ENSG00000138162	TACC2	intron	10	122143706	122195040	Adipose_Subcutaneous	Colon	0.54	0.582
ENSG00000058453	CROCC	intron	1	16946991	16948331	Adipose_Visceral_Omentum	Male	-1.02	0.582
ENSG00000104529	EEF1D	intron	8	143581328	143586219	Adipose_Subcutaneous	Proximal	-0.7	0.582
ENSG00000170581	STAT2	intron	12	56351190	56354466	Adipose_Visceral_Omentum	Colon	0.55	0.582
ENSG00000075826	SEC31B	intron	10	100498207	100499160	Adipose_Subcutaneous	Proximal	-0.55	0.582
ENSG00000257621	PSMA3-AS1	intron	14	58274010	58285591	Cells_EBV-transformed_lymphocytes	Distal	0.55	0.582
ENSG00000115464	USP34	intron	2	61192980	61204497	Cells_EBV-transformed_lymphocytes	Proximal	0.55	0.582
ENSG00000104427	ZC2HC1A	intron	8	78686608	78689222	Adipose_Subcutaneous	Rectal	-0.55	0.582
ENSG00000074181	NOTCH3	intron	19	15181801	15184295	Adipose_Visceral_Omentum	Proximal	-0.55	0.582
ENSG00000163633	C4orf36	intron	4	86888275	86890048	Adipose_Subcutaneous	Overall	-0.33	0.582
ENSG00000014164	ZC3H3	intron	8	143475585	143507746	Adipose_Visceral_Omentum	Overall	0.55	0.582
ENSG00000113649	TCERG1	intron	5	146507778	146507873	Cells_EBV-transformed_lymphocytes	Distal	-0.89	0.582
ENSG00000064999	ANKS1A	intron	6	35084258	35085766	Adipose_Subcutaneous	Rectal	0.55	0.582
		intron	19	36773309	36775386	Cells_EBV-transformed_lymphocytes	Male	0.55	0.582
ENSG00000185591	SP1	intron	12	53381813	53382254	Adipose_Visceral_Omentum	Male	0.55	0.582
ENSG00000100523	DDHD1	intron	14	53046949	53054438	Adipose_Subcutaneous	Proximal	0.55	0.582
ENSG00000100523	DDHD1	intron	14	53051927	53054438	Cells_EBV-transformed_lymphocytes	Proximal	-0.55	0.582
ENSG00000165810	BTNL9	intron	5	181053501	181054239	Cells_EBV-transformed_lymphocytes	Distal	0.55	0.582
ENSG00000065054	NHERF2	intron	16	2035693	2036324	Colon_Sigmoid	Overall	-0.11	0.582
ENSG00000131149	GSE1	intron	16	85663093	85663344	Adipose_Visceral_Omentum	Colon	0.52	0.582
ENSG00000178184	PARD6G	intron	18	80160606	80202710	Adipose_Subcutaneous	Proximal	-0.55	0.582
ENSG00000196588	MRTFA	intron	22	40431480	40435499	Adipose_Subcutaneous	Proximal	-0.55	0.582
		intron	19	20409045	20409830	Cells_EBV-transformed_lymphocytes	Proximal	0.55	0.582
		intron	8	22025521	22033130	Cells_EBV-transformed_lymphocytes	Rectal	0.55	0.582
ENSG00000047056	WDR37	intron	10	1093496	1096170	Adipose_Visceral_Omentum	Colon	0.55	0.582
ENSG00000065548	ZC3H15	intron	2	186505597	186505740	Adipose_Subcutaneous	Male	-0.55	0.582
ENSG00000085563	ABCB1	intron	7	87516665	87519326	Adipose_Visceral_Omentum	Female	-0.55	0.582
ENSG00000111361	EIF2B1	intron	12	123624862	123626425	Adipose_Subcutaneous	Distal	0.55	0.582
ENSG00000117010	ZNF684	intron	1	40531787	40533143	Colon_Transverse	Overall	-0.55	0.582
ENSG00000127616	SMARCA4	intron	19	11008023	11010381	Adipose_Subcutaneous	Rectal	-0.55	0.582
ENSG00000155229	MMS19	intron	10	97481042	97484103	Adipose_Visceral_Omentum	Colon	0.55	0.582
ENSG00000158806	NPM2	intron	8	22025521	22025647	Cells_EBV-transformed_lymphocytes	Rectal	-0.55	0.582
ENSG00000159128	IFNGR2	intron	21	33403616	33414888	Adipose_Visceral_Omentum	Distal	-0.55	0.582
ENSG00000159128	IFNGR2	intron	21	33403616	33421480	Adipose_Visceral_Omentum	Distal	0.55	0.582
ENSG00000164002	EXO5	intron	1	40531787	40533143	Colon_Transverse	Overall	-0.55	0.582
ENSG00000166435	XRRA1	intron	11	74907273	74921214	Adipose_Visceral_Omentum	Colon	-0.55	0.582
ENSG00000178927	CYBC1	intron	17	82445960	82446623	Cells_EBV-transformed_lymphocytes	Female	0.55	0.582
ENSG00000205038	PKHD1L1	intron	8	109515305	109518167	Colon_Transverse	Overall	0.55	0.582
ENSG00000206560	ANKRD28	intron	3	15677627	15678209	Cells_EBV-transformed_lymphocytes	Distal	-0.55	0.582
ENSG00000236505	AL356379.1	intron	1	40531787	40533143	Colon_Transverse	Overall	-0.55	0.582
ENSG00000144451	SPAG16	intron	2	213297357	213302513	Adipose_Subcutaneous	Proximal	-0.55	0.582
ENSG00000144451	SPAG16	intron	2	213297357	213317219	Cells_EBV-transformed_lymphocytes	Proximal	-0.55	0.582
ENSG00000149547	EI24	intron	11	125570190	125572458	Cells_EBV-transformed_lymphocytes	Rectal	-0.98	0.582
ENSG00000100325	ASCC2	intron	22	29827600	29832245	Adipose_Visceral_Omentum	Proximal	-0.55	0.582
ENSG00000100100	PIK3IP1	intron	22	31289393	31289499	Adipose_Subcutaneous	Female	-0.55	0.582
ENSG00000091592	NLRP1	intron	17	5533384	5536851	Cells_EBV-transformed_lymphocytes	Overall	-0.55	0.582
ENSG00000077782	FGFR1	intron	8	38414901	38415870	Cells_EBV-transformed_lymphocytes	Distal	-0.55	0.582
ENSG00000112576	CCND3	intron	6	41936695	41937235	Adipose_Visceral_Omentum	Male	0.3	0.582
ENSG00000072163	LIMS2	intron	2	127641890	127642049	Adipose_Subcutaneous	Proximal	-0.55	0.582
ENSG00000168894	RNF181	intron	2	85596649	85597104	Cells_EBV-transformed_lymphocytes	Overall	-0.04	0.582
ENSG00000068615	REEP1	intron	2	86217110	86232625	Adipose_Visceral_Omentum	Overall	0.39	0.582
ENSG00000100197	CYP2D6	intron	22	42128944	42142728	Adipose_Visceral_Omentum	Rectal	-0.55	0.582
ENSG00000205702	CYP2D7	intron	22	42128944	42142728	Adipose_Visceral_Omentum	Rectal	-0.55	0.582
ENSG00000141698	NT5C3B	intron	17	41828952	41830801	Cells_EBV-transformed_lymphocytes	Male	-0.58	0.582
ENSG00000128284	APOL3	intron	22	36145599	36149046	Colon_Transverse	Overall	-0.05	0.582
ENSG00000173226	IQCB1	intron	3	121770574	121772557	Adipose_Subcutaneous	Rectal	-0.55	0.582
ENSG00000125485	DDX31	intron	9	132630403	132632041	Adipose_Subcutaneous	Overall	0.55	0.582
ENSG00000101109	STK4	intron	20	44966603	44972078	Cells_EBV-transformed_lymphocytes	Proximal	-0.55	0.582
ENSG00000106105	GARS1	intron	7	30595933	30598796	Cells_EBV-transformed_lymphocytes	Rectal	-0.55	0.582
ENSG00000110721	CHKA	intron	11	68081457	68081727	Cells_EBV-transformed_lymphocytes	Proximal	0.55	0.582
ENSG00000110721	CHKA	intron	11	68081848	68097019	Cells_EBV-transformed_lymphocytes	Proximal	0.55	0.582
ENSG00000113282	CLINT1	intron	5	157790651	157791703	Cells_EBV-transformed_lymphocytes	Female	0.55	0.582
ENSG00000114978	MOB1A	intron	2	74159254	74165218	Cells_EBV-transformed_lymphocytes	Distal	-0.55	0.582
ENSG00000116906	GNPAT	intron	1	231258309	231260507	Adipose_Subcutaneous	Distal	0.55	0.582
ENSG00000120049	KCNIP2	intron	10	101827993	101828389	Adipose_Visceral_Omentum	Distal	-0.55	0.582
ENSG00000133597	ADCK2	intron	7	140679283	140681042	Adipose_Subcutaneous	Distal	-0.55	0.582
ENSG00000133597	ADCK2	intron	7	140679283	140686990	Adipose_Subcutaneous	Distal	0.55	0.582
ENSG00000135365	PHF21A	intron	11	45969901	45971116	Colon_Sigmoid	Overall	0.55	0.582
ENSG00000162063	CCNF	intron	16	2439826	2443649	Cells_EBV-transformed_lymphocytes	Female	0.55	0.582
ENSG00000162607	USP1	intron	1	62436562	62439799	Cells_EBV-transformed_lymphocytes	Male	-0.55	0.582
ENSG00000162961	DPY30	intron	2	32012052	32023422	Cells_EBV-transformed_lymphocytes	Colon	-0.55	0.582
ENSG00000163785	RYK	intron	3	134176039	134177941	Adipose_Subcutaneous	Overall	0.55	0.582
ENSG00000172322	CLEC12A	intron	12	9980733	9982020	Whole_Blood	Overall	-0.55	0.582
ENSG00000177463	NR2C2	intron	3	15034809	15038000	Cells_EBV-transformed_lymphocytes	Rectal	-0.55	0.582
ENSG00000181894	ZNF329	intron	19	58129511	58142557	Adipose_Subcutaneous	Male	0.55	0.582
ENSG00000197321	SVIL	intron	10	29531288	29532002	Adipose_Subcutaneous	Colon	-0.55	0.582
ENSG00000197321	SVIL	intron	10	29531288	29532529	Adipose_Subcutaneous	Colon	0.55	0.582
ENSG00000197321	SVIL	intron	10	29531288	29535989	Adipose_Subcutaneous	Colon	0.55	0.582
ENSG00000215187	CIMIP2B	intron	9	35563080	35563166	Adipose_Subcutaneous	Overall	-0.55	0.582
ENSG00000215187	CIMIP2B	intron	9	35563389	35563767	Adipose_Subcutaneous	Overall	0	0.582
ENSG00000215190	LINC00680	intron	6	57959111	57961152	Adipose_Subcutaneous	Distal	-0.55	0.582
ENSG00000241288	LINC02614	intron	3	125908254	125908437	Adipose_Subcutaneous	Overall	-0.55	0.582
ENSG00000248787	AC092903.2	intron	3	125908254	125908437	Adipose_Subcutaneous	Overall	-0.55	0.582
ENSG00000256223	ZNF10	intron	12	133130754	133130837	Cells_EBV-transformed_lymphocytes	Overall	-0.55	0.582
ENSG00000164941	INTS8	intron	8	94823561	94827263	Cells_EBV-transformed_lymphocytes	Proximal	-0.7	0.583
ENSG00000089157	RPLP0	intron	12	120197462	120198854	Adipose_Subcutaneous	Distal	-0.55	0.583
ENSG00000089157	RPLP0	intron	12	120197462	120198554	Adipose_Subcutaneous	Distal	0.55	0.583
ENSG00000103489	XYLT1	intron	16	17228747	17258988	Cells_EBV-transformed_lymphocytes	Proximal	-0.55	0.583
ENSG00000163956	LRPAP1	intron	4	3516198	3516387	Whole_Blood	Overall	0.55	0.583
ENSG00000142794	NBPF3	intron	1	21466156	21466996	Colon_Transverse	Overall	-0.54	0.583
ENSG00000196655	TRAPPC4	intron	11	119021886	119023321	Adipose_Subcutaneous	Rectal	-0.53	0.583
ENSG00000134905	CARS2	intron	13	110688018	110697918	Cells_EBV-transformed_lymphocytes	Male	-0.43	0.583
ENSG00000068697	LAPTM4A	intron	2	20037614	20040891	Cells_EBV-transformed_lymphocytes	Distal	-0.91	0.583
ENSG00000125388	GRK4	intron	4	3037511	3038376	Adipose_Visceral_Omentum	Colon	0.59	0.583
ENSG00000135912	TTLL4	intron	2	218740584	218745109	Cells_EBV-transformed_lymphocytes	Proximal	0.55	0.583
ENSG00000189171	S100A13	intron	1	153628237	153631011	Adipose_Visceral_Omentum	Male	0.24	0.583
ENSG00000272030	AL162258.2	intron	1	153628237	153631011	Adipose_Visceral_Omentum	Male	0.24	0.583
ENSG00000160214	RRP1	intron	21	43800614	43800862	Cells_EBV-transformed_lymphocytes	Distal	-0.55	0.583
ENSG00000136848	DAB2IP	intron	9	121598626	121678678	Colon_Transverse	Overall	-0.55	0.583
ENSG00000118454	ANKRD13C	intron	1	70270956	70274720	Adipose_Subcutaneous	Proximal	-0.48	0.583
ENSG00000012983	MAP4K5	intron	14	50420106	50425907	Adipose_Subcutaneous	Male	0.55	0.583
ENSG00000058866	DGKG	intron	3	186261778	186265247	Adipose_Subcutaneous	Rectal	0.55	0.583
ENSG00000072134	EPN2	intron	17	19332068	19333956	Cells_EBV-transformed_lymphocytes	Proximal	-0.55	0.583
ENSG00000089195	TRMT6	intron	20	5944253	5944805	Adipose_Visceral_Omentum	Overall	-0.55	0.583
ENSG00000101639	CEP192	intron	18	13019206	13029663	Cells_EBV-transformed_lymphocytes	Colon	-0.55	0.583
ENSG00000113282	CLINT1	intron	5	157791995	157794898	Adipose_Subcutaneous	Female	-0.55	0.583
ENSG00000115415	STAT1	intron	2	190970717	190974830	Adipose_Subcutaneous	Proximal	-0.55	0.583
ENSG00000127124	HIVEP3	intron	1	41849089	41918413	Cells_EBV-transformed_lymphocytes	Overall	0	0.583
ENSG00000134444	RELCH	intron	18	62252754	62255407	Adipose_Subcutaneous	Distal	0.55	0.583
ENSG00000137806	NDUFAF1	intron	15	41394358	41394859	Cells_EBV-transformed_lymphocytes	Rectal	0.55	0.583
ENSG00000144366	GULP1	intron	2	188293112	188383763	Adipose_Visceral_Omentum	Female	0.55	0.583
ENSG00000151923	TIAL1	intron	10	119580010	119581922	Adipose_Subcutaneous	Distal	-0.55	0.583
ENSG00000152359	POC5	intron	5	75690562	75692396	Cells_EBV-transformed_lymphocytes	Female	0.55	0.583
ENSG00000163001	CFAP36	intron	2	55523822	55533873	Adipose_Subcutaneous	Proximal	-0.55	0.583
ENSG00000165626	BEND7	intron	10	13496888	13499778	Adipose_Visceral_Omentum	Distal	0.55	0.583
ENSG00000168765	GSTM4	intron	1	109657279	109657590	Colon_Transverse	Overall	-0.55	0.583
ENSG00000168765	GSTM4	intron	1	109657279	109657772	Adipose_Subcutaneous	Overall	0.55	0.583
ENSG00000168765	GSTM4	intron	1	109657671	109657772	Adipose_Subcutaneous	Overall	-0.55	0.583
ENSG00000177084	POLE	intron	12	132672322	132672580	Cells_EBV-transformed_lymphocytes	Male	0.55	0.583
ENSG00000196535	MYO18A	intron	17	29103664	29107080	Adipose_Subcutaneous	Female	0	0.583
ENSG00000204344	STK19	intron	6	31979010	31979414	Adipose_Subcutaneous	Male	-0.55	0.583
ENSG00000228436	RRAGC-DT	intron	1	38913628	38926217	Adipose_Subcutaneous	Female	0.55	0.583
ENSG00000232044	SILC1	intron	2	5932921	5968586	Adipose_Visceral_Omentum	Rectal	-0.55	0.583
ENSG00000249669	CARMN	intron	5	149424244	149425097	Adipose_Subcutaneous	Proximal	-0.55	0.583
ENSG00000250535	STK19B	intron	6	31979010	31979414	Adipose_Subcutaneous	Male	-0.55	0.583
ENSG00000198513	ATL1	intron	14	50623248	50628031	Adipose_Subcutaneous	Distal	0.55	0.583
ENSG00000102445	RUBCNL	intron	13	46368815	46371941	Adipose_Visceral_Omentum	Proximal	-0.23	0.583
ENSG00000276386	CNTNAP3P2	intron	9	67094228	67110397	Adipose_Visceral_Omentum	Female	-0.12	0.583
ENSG00000108312	UBTF	intron	17	44212454	44212819	Whole_Blood	Overall	0.01	0.583
ENSG00000176155	CCDC57	intron	17	82201952	82212785	Cells_EBV-transformed_lymphocytes	Female	-0.54	0.583
ENSG00000135269	TES	intron	7	116210734	116249020	Adipose_Subcutaneous	Distal	0.95	0.583
ENSG00000110619	CARS1	intron	11	3039931	3040448	Adipose_Subcutaneous	Female	-0.54	0.583
ENSG00000148396	SEC16A	intron	9	136447909	136448084	Adipose_Subcutaneous	Overall	-0.41	0.583
ENSG00000055950	MRPL43	intron	10	100981543	100983755	Cells_EBV-transformed_lymphocytes	Rectal	0.11	0.583
ENSG00000012983	MAP4K5	intron	14	50461361	50462665	Adipose_Subcutaneous	Male	0.55	0.583
ENSG00000159256	MORC3	intron	21	36333718	36336874	Cells_EBV-transformed_lymphocytes	Rectal	-0.55	0.583
ENSG00000133943	DGLUCY	intron	14	91170201	91173289	Adipose_Visceral_Omentum	Proximal	0.55	0.583
ENSG00000157954	WIPI2	intron	7	5214704	5216563	Adipose_Visceral_Omentum	Distal	0.14	0.583
ENSG00000145982	FARS2	intron	6	5261358	5368550	Adipose_Visceral_Omentum	Colon	0.55	0.583
ENSG00000145982	FARS2	intron	6	5261660	5368550	Adipose_Subcutaneous	Colon	-0.55	0.583
		intron	1	10430568	10451377	Cells_EBV-transformed_lymphocytes	Overall	0.55	0.583
		intron	19	11146430	11148013	Cells_EBV-transformed_lymphocytes	Male	-0.55	0.583
		intron	3	119562419	119582134	Cells_EBV-transformed_lymphocytes	Female	-0.55	0.583
		intron	5	88287622	88291384	Cells_EBV-transformed_lymphocytes	Overall	-0.55	0.583
ENSG00000074603	DPP8	intron	15	65467223	65474209	Adipose_Visceral_Omentum	Female	0.55	0.583
ENSG00000088543	C3orf18	intron	3	50559737	50560917	Adipose_Subcutaneous	Rectal	-0.55	0.583
ENSG00000088543	C3orf18	intron	3	50561064	50561722	Adipose_Subcutaneous	Rectal	-0.55	0.583
ENSG00000103671	TRIP4	intron	15	64445108	64454997	Adipose_Visceral_Omentum	Male	0.55	0.583
ENSG00000105640	RPL18A	intron	19	17859974	17861293	Adipose_Subcutaneous	Proximal	0.55	0.583
ENSG00000130779	CLIP1	intron	12	122380558	122422521	Cells_EBV-transformed_lymphocytes	Female	-0.55	0.583
ENSG00000131351	HAUS8	intron	19	17058876	17059557	Cells_EBV-transformed_lymphocytes	Male	0.55	0.583
ENSG00000132846	ZBED3	intron	5	77078728	77087111	Adipose_Visceral_Omentum	Proximal	-0.55	0.583
ENSG00000143786	CNIH3	intron	1	224439774	224451871	Adipose_Subcutaneous	Proximal	-0.55	0.583
ENSG00000156787	TBC1D31	intron	8	123130333	123134114	Cells_EBV-transformed_lymphocytes	Female	-0.55	0.583
ENSG00000166257	SCN3B	intron	11	123638324	123642446	Adipose_Subcutaneous	Male	0.55	0.583
ENSG00000170275	CRTAP	intron	3	33132700	33142395	Adipose_Subcutaneous	Rectal	-0.55	0.583
ENSG00000172977	KAT5	intron	11	65712445	65712766	Adipose_Subcutaneous	Overall	-0.55	0.583
ENSG00000172977	KAT5	intron	11	65713058	65713348	Adipose_Visceral_Omentum	Overall	-0.55	0.583
ENSG00000172986	GXYLT2	intron	3	72955349	72957229	Adipose_Visceral_Omentum	Rectal	-0.55	0.583
ENSG00000173818	ENDOV	intron	17	80425620	80428596	Adipose_Subcutaneous	Distal	-0.55	0.583
ENSG00000175356	SCUBE2	intron	11	9052832	9053099	Adipose_Subcutaneous	Distal	0.55	0.583
ENSG00000240800	ATP8A2P1	intron	10	37261925	37262483	Adipose_Visceral_Omentum	Male	0.55	0.583
ENSG00000257949	TEN1	intron	17	75985288	75986187	Adipose_Subcutaneous	Distal	-0.55	0.583
ENSG00000137393	RNF144B	intron	6	18459751	18463291	Adipose_Visceral_Omentum	Male	0.74	0.583
ENSG00000168994	PXDC1	intron	6	3737196	3737617	Adipose_Visceral_Omentum	Colon	0.21	0.583
ENSG00000106992	AK1	intron	9	127879624	127885186	Adipose_Subcutaneous	Rectal	-0.55	0.583
ENSG00000125388	GRK4	intron	4	3013828	3019641	Adipose_Visceral_Omentum	Colon	0.51	0.583
ENSG00000244005	NFS1	intron	20	35674617	35680737	Adipose_Visceral_Omentum	Male	0.4	0.583
ENSG00000175322	ZNF519	intron	18	14080266	14084877	Cells_EBV-transformed_lymphocytes	Colon	-0.55	0.583
ENSG00000131043	AAR2	intron	20	36236782	36239821	Adipose_Subcutaneous	Female	-0.55	0.583
ENSG00000143995	MEIS1	intron	2	66512294	66547943	Adipose_Subcutaneous	Colon	0.55	0.583
ENSG00000141295	SCRN2	intron	17	47839858	47840191	Adipose_Subcutaneous	Proximal	0.54	0.583
ENSG00000246223	LINC01550	intron	14	97960417	97969273	Adipose_Subcutaneous	Overall	-0.54	0.583
ENSG00000069493	CLEC2D	intron	12	9693115	9694760	Adipose_Visceral_Omentum	Overall	0.91	0.583
ENSG00000038210	PI4K2B	intron	4	25160753	25161418	Adipose_Visceral_Omentum	Female	-0.55	0.583
ENSG00000281501	SEPSECS-AS1	intron	4	25160753	25161418	Adipose_Visceral_Omentum	Female	-0.55	0.583
ENSG00000226380	AC016831.1	intron	7	130945835	130967389	Adipose_Subcutaneous	Rectal	0.06	0.583
ENSG00000231721	LINC-PINT	intron	7	130945835	130967389	Adipose_Subcutaneous	Rectal	0.06	0.583
ENSG00000180900	SCRIB	intron	8	143793083	143793900	Adipose_Visceral_Omentum	Rectal	0.84	0.583
ENSG00000099330	OCEL1	intron	19	17228309	17229009	Adipose_Visceral_Omentum	Rectal	0.59	0.583
ENSG00000196187	TMEM63A	intron	1	225855940	225859196	Adipose_Visceral_Omentum	Male	-0.67	0.583
ENSG00000121858	TNFSF10	intron	3	172509321	172514861	Adipose_Subcutaneous	Proximal	-0.79	0.583
		intron	12	70242893	70243346	Cells_EBV-transformed_lymphocytes	Male	0.55	0.583
		intron	12	70243204	70243312	Cells_EBV-transformed_lymphocytes	Male	-0.55	0.583
ENSG00000010017	RANBP9	intron	6	13644729	13652659	Adipose_Subcutaneous	Female	0.55	0.583
ENSG00000059573	ALDH18A1	intron	10	95653405	95656597	Colon_Sigmoid	Overall	-0.55	0.583
ENSG00000085788	DDHD2	intron	8	38246300	38247713	Adipose_Subcutaneous	Rectal	-0.55	0.583
ENSG00000105676	ARMC6	intron	19	19034013	19042711	Adipose_Subcutaneous	Colon	0.18	0.583
ENSG00000109654	TRIM2	intron	4	153276130	153292982	Adipose_Visceral_Omentum	Male	0.55	0.583
ENSG00000117226	GBP3	intron	1	89014279	89014405	Adipose_Subcutaneous	Male	-0.55	0.583
ENSG00000117226	GBP3	intron	1	89014279	89014547	Cells_EBV-transformed_lymphocytes	Male	0.55	0.583
ENSG00000117226	GBP3	intron	1	89015414	89022684	Adipose_Subcutaneous	Male	-0.55	0.583
ENSG00000120049	KCNIP2	intron	10	101828696	101828819	Adipose_Subcutaneous	Male	0.55	0.583
ENSG00000137947	GTF2B	intron	1	88857487	88858681	Adipose_Subcutaneous	Overall	-0.55	0.583
ENSG00000141219	C17orf80	intron	17	73233325	73235476	Adipose_Visceral_Omentum	Colon	-0.55	0.583
ENSG00000141580	WDR45B	intron	17	82631022	82643949	Adipose_Subcutaneous	Proximal	-0.18	0.583
ENSG00000150995	ITPR1	intron	3	4653886	4658124	Adipose_Subcutaneous	Proximal	0.55	0.583
ENSG00000154027	AK5	intron	1	77287127	77293793	Colon_Sigmoid	Overall	-0.55	0.583
ENSG00000169403	PTAFR	intron	1	28151059	28193722	Adipose_Subcutaneous	Proximal	-0.55	0.583
ENSG00000176834	VSIG10	intron	12	118071469	118073699	Adipose_Subcutaneous	Distal	-0.55	0.583
ENSG00000181896	ZNF101	intron	19	19668966	19677864	Adipose_Visceral_Omentum	Proximal	-0.55	0.583
ENSG00000239382	ALKBH6	intron	19	36013422	36013514	Adipose_Subcutaneous	Female	0.55	0.583
ENSG00000219626	FAM228B	intron	2	24135187	24137909	Cells_EBV-transformed_lymphocytes	Colon	-0.01	0.583
ENSG00000126858	RHOT1	intron	17	32211238	32224616	Cells_EBV-transformed_lymphocytes	Rectal	0.55	0.583
ENSG00000177084	POLE	intron	12	132639298	132641018	Adipose_Subcutaneous	Male	-0.54	0.583
ENSG00000129484	PARP2	intron	14	20352347	20354085	Adipose_Visceral_Omentum	Distal	-0.31	0.583
ENSG00000157540	DYRK1A	intron	21	37420384	37472684	Adipose_Visceral_Omentum	Overall	0.55	0.583
ENSG00000094963	FMO2	intron	1	171196811	171199346	Adipose_Subcutaneous	Rectal	-0.55	0.583
ENSG00000073350	LLGL2	intron	17	75574260	75574610	Cells_EBV-transformed_lymphocytes	Overall	-0.07	0.583
ENSG00000103199	ZNF500	intron	16	4762756	4765565	Adipose_Subcutaneous	Proximal	0.55	0.583
ENSG00000197586	ENTPD6	intron	20	25206590	25207079	Adipose_Visceral_Omentum	Colon	0.83	0.583
ENSG00000137411	VARS2	intron	6	30922000	30922116	Adipose_Visceral_Omentum	Male	-0.11	0.583
ENSG00000268043	NBPF12	intron	1	146966673	146968448	Adipose_Subcutaneous	Rectal	0.55	0.583
ENSG00000268043	NBPF12	intron	1	146972960	146974739	Adipose_Subcutaneous	Rectal	-0.55	0.583
ENSG00000091513	TF	intron	3	133759329	133764182	Adipose_Subcutaneous	Overall	0.54	0.583
ENSG00000215190	LINC00680	intron	6	57949068	57949358	Adipose_Subcutaneous	Distal	0.55	0.583
ENSG00000215190	LINC00680	intron	6	57949068	57959028	Adipose_Subcutaneous	Distal	0.55	0.583
ENSG00000239650	GUSBP4	intron	6	57949068	57949358	Adipose_Subcutaneous	Distal	0.55	0.583
ENSG00000239650	GUSBP4	intron	6	57949068	57959028	Adipose_Subcutaneous	Distal	0.55	0.583
ENSG00000173226	IQCB1	intron	3	121781874	121790073	Adipose_Subcutaneous	Female	0.54	0.583
		intron	19	57864919	57868458	Cells_EBV-transformed_lymphocytes	Proximal	-0.55	0.583
ENSG00000004846	ABCB5	intron	7	20650147	20651420	Adipose_Visceral_Omentum	Colon	-0.55	0.583
ENSG00000049618	ARID1B	intron	6	157184435	157189642	Adipose_Subcutaneous	Colon	-0.55	0.583
ENSG00000074266	EED	intron	11	86250448	86252148	Adipose_Visceral_Omentum	Proximal	-0.55	0.583
ENSG00000080200	CRYBG3	intron	3	97822355	97843195	Cells_EBV-transformed_lymphocytes	Proximal	0.55	0.583
ENSG00000081014	AP4E1	intron	15	50908928	50912078	Cells_EBV-transformed_lymphocytes	Rectal	-0.55	0.583
ENSG00000100372	SLC25A17	intron	22	40794580	40799023	Cells_EBV-transformed_lymphocytes	Distal	-0.55	0.583
ENSG00000107104	KANK1	intron	9	731266	734748	Adipose_Subcutaneous	Rectal	0.55	0.583
ENSG00000118900	UBN1	intron	16	4875434	4876875	Adipose_Subcutaneous	Proximal	0.55	0.583
ENSG00000123989	CHPF	intron	2	219550868	219551529	Adipose_Visceral_Omentum	Male	0.55	0.583
ENSG00000124006	OBSL1	intron	2	219550868	219551529	Adipose_Visceral_Omentum	Male	0.55	0.583
ENSG00000125746	EML2	intron	19	45615889	45616765	Whole_Blood	Overall	0.55	0.583
ENSG00000125746	EML2	intron	19	45616558	45616765	Adipose_Subcutaneous	Overall	-0.27	0.583
ENSG00000134627	PIWIL4	intron	11	94567605	94568730	Adipose_Subcutaneous	Colon	0.55	0.583
ENSG00000146192	FGD2	intron	6	37027575	37027948	Adipose_Subcutaneous	Male	-0.55	0.583
ENSG00000175198	PCCA	intron	13	100449305	100491650	Cells_EBV-transformed_lymphocytes	Distal	-0.55	0.583
ENSG00000185187	SIGIRR	intron	11	406059	406142	Adipose_Visceral_Omentum	Female	0.55	0.583
		intron	13	21323702	21330574	Cells_EBV-transformed_lymphocytes	Colon	0.55	0.583
ENSG00000108588	CCDC47	intron	17	63766194	63772777	Cells_EBV-transformed_lymphocytes	Distal	-0.55	0.583
ENSG00000108588	CCDC47	intron	17	63766194	63773412	Adipose_Visceral_Omentum	Distal	0.55	0.583
ENSG00000111880	RNGTT	intron	6	88769874	88801564	Adipose_Visceral_Omentum	Distal	-0.55	0.583
ENSG00000131043	AAR2	intron	20	36236503	36239821	Adipose_Subcutaneous	Colon	0.18	0.583
ENSG00000150401	DCUN1D2	intron	13	113461136	113474124	Cells_EBV-transformed_lymphocytes	Colon	0.55	0.583
ENSG00000164024	METAP1	intron	4	99057818	99061154	Adipose_Visceral_Omentum	Distal	0.55	0.583
ENSG00000185813	PCYT2	intron	17	81908634	81909514	Adipose_Subcutaneous	Distal	-0.55	0.583
ENSG00000187531	SIRT7	intron	17	81923214	81923353	Adipose_Subcutaneous	Distal	0.55	0.583
ENSG00000188428	BLOC1S5	intron	6	8026425	8027207	Adipose_Subcutaneous	Female	-0.55	0.583
ENSG00000197063	MAFG	intron	17	81923214	81923353	Adipose_Subcutaneous	Distal	0.55	0.583
ENSG00000263400	TMEM220-AS1	intron	17	10754362	10802399	Adipose_Visceral_Omentum	Female	-0.55	0.583
ENSG00000263508	AC015908.2	intron	17	10754362	10802399	Adipose_Visceral_Omentum	Female	-0.55	0.583
		intron	19	53433750	53441796	Cells_EBV-transformed_lymphocytes	Rectal	-0.55	0.583
ENSG00000185019	UBOX5	intron	20	3110314	3115305	Adipose_Subcutaneous	Female	-0.55	0.583
ENSG00000122557	HERPUD2	intron	7	35667588	35670215	Cells_EBV-transformed_lymphocytes	Female	-0.38	0.583
ENSG00000166130	IKBIP	intron	12	98614340	98634296	Adipose_Visceral_Omentum	Female	-0.25	0.583
ENSG00000111145	ELK3	intron	12	96259853	96267082	Adipose_Subcutaneous	Proximal	0.55	0.583
ENSG00000005801	ZNF195	intron	11	3360565	3370975	Adipose_Visceral_Omentum	Proximal	-1	0.583
ENSG00000197375	SLC22A5	intron	5	132384301	132385328	Adipose_Subcutaneous	Rectal	0.37	0.583
ENSG00000120008	WDR11	intron	10	120866764	120867122	Adipose_Subcutaneous	Rectal	-0.8	0.583
ENSG00000100991	TRPC4AP	intron	20	35007640	35008664	Cells_EBV-transformed_lymphocytes	Male	-0.19	0.583
ENSG00000080823	MOK	intron	14	102263616	102265823	Adipose_Subcutaneous	Rectal	0.55	0.583
ENSG00000080823	MOK	intron	14	102263616	102283478	Adipose_Visceral_Omentum	Rectal	0.55	0.583
ENSG00000106992	AK1	intron	9	127874649	127885186	Cells_EBV-transformed_lymphocytes	Rectal	-0.55	0.583
ENSG00000164941	INTS8	intron	8	94823561	94824893	Cells_EBV-transformed_lymphocytes	Female	0.81	0.583
ENSG00000175866	BAIAP2	intron	17	81108509	81115770	Adipose_Visceral_Omentum	Male	-0.9	0.583
ENSG00000063761	ADCK1	intron	14	77902748	77907803	Cells_EBV-transformed_lymphocytes	Proximal	-0.55	0.583
ENSG00000071539	TRIP13	intron	5	908461	911843	Adipose_Visceral_Omentum	Rectal	-0.12	0.583
		intron	12	103857243	103861118	Cells_EBV-transformed_lymphocytes	Proximal	0.55	0.583
		intron	22	31945678	31956139	Cells_EBV-transformed_lymphocytes	Proximal	-0.55	0.583
ENSG00000010318	PHF7	intron	3	52420435	52420903	Adipose_Subcutaneous	Proximal	0.55	0.583
ENSG00000079277	MKNK1	intron	1	46565136	46568238	Adipose_Visceral_Omentum	Rectal	0.55	0.583
ENSG00000099889	ARVCF	intron	22	19974239	19975686	Adipose_Subcutaneous	Colon	-0.55	0.583
ENSG00000109667	SLC2A9	intron	4	9985793	10018975	Adipose_Subcutaneous	Colon	-0.55	0.583
ENSG00000111229	ARPC3	intron	12	110436683	110437084	Adipose_Subcutaneous	Overall	-0.55	0.583
ENSG00000115944	COX7A2L	intron	2	42335745	42353212	Cells_EBV-transformed_lymphocytes	Colon	0.55	0.583
ENSG00000132510	KDM6B	intron	17	7834350	7839906	Colon_Sigmoid	Overall	-0.55	0.583
ENSG00000135829	DHX9	intron	1	182825820	182828724	Adipose_Subcutaneous	Colon	-0.55	0.583
ENSG00000135838	NPL	intron	1	182825820	182828724	Adipose_Subcutaneous	Colon	-0.55	0.583
ENSG00000136490	LIMD2	intron	17	63699348	63699966	Whole_Blood	Overall	0.55	0.583
ENSG00000136490	LIMD2	intron	17	63699348	63700032	Colon_Sigmoid	Overall	0	0.583
ENSG00000142347	MYO1F	intron	19	8548317	8549595	Adipose_Visceral_Omentum	Male	-0.55	0.583
ENSG00000160214	RRP1	intron	21	43800881	43802274	Cells_EBV-transformed_lymphocytes	Distal	0.55	0.583
ENSG00000162408	NOL9	intron	1	6541927	6544826	Adipose_Visceral_Omentum	Proximal	0.55	0.583
ENSG00000163803	PLB1	intron	2	28605948	28606496	Adipose_Subcutaneous	Proximal	-0.55	0.583
ENSG00000167483	NIBAN3	intron	19	17549527	17551786	Cells_EBV-transformed_lymphocytes	Distal	0.55	0.583
ENSG00000172456	FGGY	intron	1	59378837	59456961	Adipose_Visceral_Omentum	Proximal	-0.55	0.583
ENSG00000180992	MRPL14	intron	6	44116629	44127255	Adipose_Subcutaneous	Colon	-0.55	0.583
ENSG00000205356	TECPR1	intron	7	98236921	98238509	Adipose_Visceral_Omentum	Male	0.55	0.583
ENSG00000231561	CEACAMP5	intron	19	42651181	42651287	Adipose_Visceral_Omentum	Overall	-0.55	0.583
ENSG00000101199	ARFGAP1	intron	20	63276651	63277205	Adipose_Subcutaneous	Distal	0.55	0.583
ENSG00000164938	TP53INP1	intron	8	94930728	94939860	Adipose_Visceral_Omentum	Rectal	0.75	0.583
		intron	12	51313903	51324022	Cells_EBV-transformed_lymphocytes	Male	0.55	0.583
ENSG00000107020	PLGRKT	intron	9	5361888	5436569	Cells_EBV-transformed_lymphocytes	Distal	-0.54	0.583
ENSG00000137312	FLOT1	intron	6	30741333	30741614	Adipose_Visceral_Omentum	Distal	-0.55	0.583
ENSG00000163040	CCDC74A	intron	2	131528346	131529647	Adipose_Subcutaneous	Male	0.52	0.583
ENSG00000211897	IGHG3	intron	14	105769986	105770105	Adipose_Subcutaneous	Proximal	-0.82	0.583
ENSG00000119314	PTBP3	intron	9	112276013	112297832	Cells_EBV-transformed_lymphocytes	Proximal	0.55	0.583
ENSG00000108349	CASC3	intron	17	40169662	40170447	Cells_EBV-transformed_lymphocytes	Overall	0.81	0.583
ENSG00000149451	ADAM33	intron	20	3671496	3671581	Adipose_Subcutaneous	Colon	-0.55	0.583
ENSG00000163110	PDLIM5	intron	4	94576034	94585565	Cells_EBV-transformed_lymphocytes	Overall	-0.37	0.583
ENSG00000133048	CHI3L1	intron	1	203180652	203181162	Cells_EBV-transformed_lymphocytes	Colon	0.55	0.583
ENSG00000254505	CHMP4A	intron	14	24210768	24211415	Cells_EBV-transformed_lymphocytes	Distal	-0.07	0.583
ENSG00000139083	ETV6	intron	12	11884587	11885926	Adipose_Subcutaneous	Proximal	0.55	0.583
		intron	4	337986	372664	Cells_EBV-transformed_lymphocytes	Male	0.55	0.583
		intron	7	143723473	143761784	Cells_EBV-transformed_lymphocytes	Overall	-0.55	0.583
ENSG00000012223	LTF	intron	3	46450028	46450495	Adipose_Subcutaneous	Proximal	-0.55	0.583
ENSG00000012223	LTF	intron	3	46450673	46454305	Adipose_Subcutaneous	Proximal	0	0.583
ENSG00000046889	PREX2	intron	8	68083388	68087724	Adipose_Visceral_Omentum	Distal	0.55	0.583
ENSG00000083457	ITGAE	intron	17	3716798	3720307	Cells_EBV-transformed_lymphocytes	Proximal	-0.55	0.583
ENSG00000106608	URGCP	intron	7	43887816	43906562	Adipose_Subcutaneous	Colon	-0.55	0.583
ENSG00000126214	KLC1	intron	14	103579491	103587274	Cells_EBV-transformed_lymphocytes	Distal	-0.55	0.583
ENSG00000133110	POSTN	intron	13	37571458	37574572	Colon_Sigmoid	Overall	0.55	0.583
ENSG00000143294	PRCC	intron	1	156787174	156791067	Adipose_Subcutaneous	Distal	-0.55	0.583
ENSG00000143294	PRCC	intron	1	156791792	156794665	Cells_EBV-transformed_lymphocytes	Distal	-0.55	0.583
ENSG00000156804	FBXO32	intron	8	123513382	123514052	Adipose_Subcutaneous	Proximal	-0.55	0.583
ENSG00000156804	FBXO32	intron	8	123513382	123514240	Adipose_Subcutaneous	Proximal	0.55	0.583
ENSG00000166473	PKD1L2	intron	16	81157089	81159624	Adipose_Visceral_Omentum	Overall	-0.55	0.583
ENSG00000188559	RALGAPA2	intron	20	20602622	20605175	Adipose_Subcutaneous	Proximal	0.55	0.583
ENSG00000197037	ZSCAN25	intron	7	99616989	99618525	Adipose_Subcutaneous	Proximal	-0.55	0.583
ENSG00000223745	CCDC18-AS1	intron	1	93335607	93337377	Adipose_Subcutaneous	Female	-0.55	0.583
ENSG00000256053	COA8	intron	14	103579491	103587274	Cells_EBV-transformed_lymphocytes	Distal	-0.55	0.583
ENSG00000258851	AL139300.2	intron	14	103579491	103587274	Cells_EBV-transformed_lymphocytes	Distal	-0.55	0.583
ENSG00000267080	ASB16-AS1	intron	17	44183093	44186565	Adipose_Visceral_Omentum	Distal	0.55	0.583
ENSG00000115355	CCDC88A	intron	2	55309254	55312434	Adipose_Subcutaneous	Distal	0.55	0.583
ENSG00000163945	UVSSA	intron	4	1351835	1353030	Adipose_Visceral_Omentum	Female	-0.82	0.583
ENSG00000130592	LSP1	intron	11	1919762	1922857	Adipose_Visceral_Omentum	Rectal	-0.69	0.583
ENSG00000130595	TNNT3	intron	11	1919762	1922857	Adipose_Visceral_Omentum	Rectal	-0.69	0.583
ENSG00000186166	CENATAC	intron	11	119001825	119010764	Adipose_Visceral_Omentum	Male	0.55	0.583
ENSG00000110713	NUP98	intron	11	3702892	3705200	Adipose_Subcutaneous	Overall	-0.55	0.583
ENSG00000112992	NNT	intron	5	43614619	43615848	Cells_EBV-transformed_lymphocytes	Colon	-0.55	0.583
ENSG00000126456	IRF3	intron	19	49664673	49665631	Adipose_Visceral_Omentum	Colon	0.55	0.583
ENSG00000149196	HIKESHI	intron	11	86306482	86337379	Adipose_Subcutaneous	Distal	0.78	0.583
ENSG00000112787	FBRSL1	intron	12	132572344	132572470	Adipose_Visceral_Omentum	Female	-0.49	0.583
ENSG00000136250	AOAH	intron	7	36594430	36597635	Adipose_Visceral_Omentum	Proximal	-0.55	0.583
ENSG00000230539	AOAH-IT1	intron	7	36594430	36597635	Adipose_Visceral_Omentum	Proximal	-0.55	0.583
ENSG00000215440	NPEPL1	intron	20	58712290	58712479	Cells_EBV-transformed_lymphocytes	Rectal	-0.64	0.583
ENSG00000223482	NUTM2A-AS1	intron	10	87216173	87288442	Adipose_Visceral_Omentum	Rectal	-0.54	0.583
ENSG00000219626	FAM228B	intron	2	24080955	24095141	Adipose_Subcutaneous	Proximal	0.15	0.583
ENSG00000103111	MON1B	intron	16	77195682	77198108	Adipose_Visceral_Omentum	Rectal	0.49	0.583
ENSG00000205078	SYCE1L	intron	16	77195682	77198108	Adipose_Visceral_Omentum	Rectal	0.49	0.583
ENSG00000144231	POLR2D	intron	2	127853105	127858028	Colon_Transverse	Overall	-0.42	0.583
ENSG00000059377	TBXAS1	intron	7	139911321	139913065	Cells_EBV-transformed_lymphocytes	Female	-0.55	0.583
ENSG00000118046	STK11	intron	19	1221846	1221949	Adipose_Subcutaneous	Proximal	0.18	0.583
ENSG00000135249	RINT1	intron	7	105542649	105546910	Adipose_Subcutaneous	Distal	0.55	0.583
ENSG00000159433	STARD9	intron	15	42663490	42663820	Adipose_Subcutaneous	Overall	-0.55	0.583
ENSG00000164252	AGGF1	intron	5	77046677	77048161	Colon_Transverse	Overall	-0.55	0.583
ENSG00000004766	VPS50	intron	7	93272733	93276165	Adipose_Subcutaneous	Proximal	-0.55	0.583
ENSG00000061987	MON2	intron	12	62538505	62543097	Adipose_Visceral_Omentum	Proximal	0.55	0.583
ENSG00000065970	FOXJ2	intron	12	8050620	8052762	Adipose_Subcutaneous	Rectal	-0.55	0.583
ENSG00000073417	PDE8A	intron	15	85115487	85115984	Adipose_Subcutaneous	Proximal	-0.55	0.583
ENSG00000095383	TBC1D2	intron	9	98199588	98200253	Adipose_Subcutaneous	Male	-0.55	0.583
ENSG00000100865	CINP	intron	14	102348759	102349919	Cells_EBV-transformed_lymphocytes	Proximal	0.55	0.583
ENSG00000103091	WDR59	intron	16	74886396	74887683	Adipose_Subcutaneous	Female	-0.55	0.583
ENSG00000104142	VPS18	intron	15	40901014	40902616	Adipose_Subcutaneous	Overall	0.55	0.583
ENSG00000105058	FAM32A	intron	19	16185765	16190520	Adipose_Subcutaneous	Female	-0.55	0.583
ENSG00000106123	EPHB6	intron	7	142866605	142866941	Adipose_Subcutaneous	Proximal	-0.55	0.583
ENSG00000106348	IMPDH1	intron	7	128401116	128403706	Adipose_Visceral_Omentum	Proximal	0.55	0.583
ENSG00000109436	TBC1D9	intron	4	140639428	140657097	Adipose_Visceral_Omentum	Colon	0.55	0.583
ENSG00000117676	RPS6KA1	intron	1	26546983	26547189	Cells_EBV-transformed_lymphocytes	Overall	0	0.583
ENSG00000118473	SGIP1	intron	1	66695493	66716017	Adipose_Subcutaneous	Colon	0.55	0.583
ENSG00000127418	FGFRL1	intron	4	1012564	1022203	Adipose_Visceral_Omentum	Rectal	-0.55	0.583
ENSG00000134443	GRP	intron	18	59225715	59230404	Colon_Sigmoid	Overall	-0.55	0.583
ENSG00000143569	UBAP2L	intron	1	154261697	154263103	Cells_EBV-transformed_lymphocytes	Proximal	0.55	0.583
ENSG00000153339	TRAPPC8	intron	18	31852504	31852595	Cells_EBV-transformed_lymphocytes	Female	0.55	0.583
ENSG00000154222	CC2D1B	intron	1	52361132	52361478	Adipose_Subcutaneous	Male	0.55	0.583
ENSG00000154222	CC2D1B	intron	1	52361132	52361513	Adipose_Subcutaneous	Male	-0.55	0.583
ENSG00000156030	MIDEAS	intron	14	73722847	73725272	Adipose_Subcutaneous	Distal	0.55	0.583
ENSG00000164169	PRMT9	intron	4	147661038	147668539	Adipose_Subcutaneous	Proximal	-0.55	0.583
ENSG00000165115	KIF27	intron	9	83850297	83853629	Cells_EBV-transformed_lymphocytes	Male	0.55	0.583
ENSG00000168137	SETD5	intron	3	9475299	9475483	Adipose_Visceral_Omentum	Colon	0.55	0.583
ENSG00000172725	CORO1B	intron	11	67439843	67440141	Adipose_Subcutaneous	Rectal	0.55	0.583
ENSG00000177335	LINC02904	intron	8	143043262	143044649	Adipose_Subcutaneous	Colon	0.55	0.583
ENSG00000178538	CA8	intron	8	60232379	60265925	Adipose_Visceral_Omentum	Distal	-0.55	0.583
ENSG00000179163	FUCA1	intron	1	23865625	23865910	Adipose_Subcutaneous	Colon	0.55	0.583
ENSG00000179583	CIITA	intron	16	10879042	10895282	Adipose_Subcutaneous	Colon	0.55	0.583
ENSG00000198874	TYW1	intron	7	67014561	67017853	Adipose_Visceral_Omentum	Overall	-0.55	0.583
ENSG00000248019	FAM13A-AS1	intron	4	88722344	88723209	Adipose_Subcutaneous	Male	-0.55	0.583
ENSG00000185684	EP400P1	intron	12	132090943	132103997	Cells_EBV-transformed_lymphocytes	Overall	0.87	0.583
ENSG00000175463	TBC1D10C	intron	11	67405701	67405907	Whole_Blood	Overall	-0.08	0.583
ENSG00000140157	NIPA2	intron	15	22853268	22858540	Adipose_Subcutaneous	Female	-0.55	0.583
ENSG00000125089	SH3TC1	intron	4	8236428	8237474	Cells_EBV-transformed_lymphocytes	Colon	-0.05	0.583
ENSG00000227124	ZNF717	intron	3	75783364	75784784	Cells_EBV-transformed_lymphocytes	Distal	-0.82	0.583
ENSG00000134444	RELCH	intron	18	62239479	62244764	Colon_Transverse	Overall	-0.55	0.583
ENSG00000150510	FAM124A	intron	13	51222569	51231348	Adipose_Subcutaneous	Male	0.38	0.583
ENSG00000102595	UGGT2	intron	13	95986432	95989973	Adipose_Visceral_Omentum	Male	0.55	0.583
ENSG00000276409	CCL14	intron	17	35984452	35986571	Adipose_Visceral_Omentum	Proximal	-0.55	0.583
ENSG00000147853	AK3	intron	9	4719307	4740937	Adipose_Subcutaneous	Proximal	-0.53	0.583
ENSG00000137166	FOXP4	intron	6	41587156	41587299	Adipose_Visceral_Omentum	Male	0.13	0.583
ENSG00000211455	STK38L	intron	12	27302188	27309114	Adipose_Subcutaneous	Colon	0.55	0.583
ENSG00000090615	GOLGA3	intron	12	132786787	132789027	Colon_Sigmoid	Overall	0.64	0.583
ENSG00000009780	FAM76A	intron	1	27732657	27734031	Adipose_Visceral_Omentum	Proximal	0.55	0.583
ENSG00000048540	LMO3	intron	12	16598967	16600714	Colon_Transverse	Overall	0.55	0.583
ENSG00000080493	SLC4A4	intron	4	71546528	71547648	Colon_Transverse	Overall	-0.55	0.583
ENSG00000113845	TIMMDC1	intron	3	119503620	119503954	Adipose_Subcutaneous	Male	-0.55	0.583
ENSG00000113845	TIMMDC1	intron	3	119503620	119503959	Adipose_Subcutaneous	Male	0.55	0.583
ENSG00000113845	TIMMDC1	intron	3	119504021	119513641	Adipose_Subcutaneous	Male	-0.55	0.583
ENSG00000131368	MRPS25	intron	3	15059475	15065061	Adipose_Subcutaneous	Proximal	0	0.583
ENSG00000134294	SLC38A2	intron	12	46367340	46370776	Adipose_Subcutaneous	Female	0.55	0.583
ENSG00000140538	NTRK3	intron	15	88127226	88128711	Adipose_Visceral_Omentum	Female	0.55	0.583
ENSG00000141179	PCTP	intron	17	55822927	55842727	Adipose_Subcutaneous	Rectal	0.55	0.583
ENSG00000144233	AMMECR1L	intron	2	127884312	127885810	Adipose_Visceral_Omentum	Colon	-0.55	0.583
ENSG00000152952	PLOD2	intron	3	146121248	146124138	Adipose_Visceral_Omentum	Rectal	0.55	0.583
ENSG00000157916	RER1	intron	1	2400935	2402097	Adipose_Visceral_Omentum	Female	-0.55	0.583
ENSG00000162894	FCMR	intron	1	206913042	206913862	Cells_EBV-transformed_lymphocytes	Overall	0.55	0.583
ENSG00000167291	TBC1D16	intron	17	79944107	79944908	Adipose_Visceral_Omentum	Distal	0.55	0.583
ENSG00000167491	GATAD2A	intron	19	19492438	19492581	Adipose_Subcutaneous	Overall	0.55	0.583
ENSG00000168090	COPS6	intron	7	100090949	100091038	Cells_EBV-transformed_lymphocytes	Male	-0.55	0.583
ENSG00000168090	COPS6	intron	7	100091307	100091420	Adipose_Visceral_Omentum	Male	0.55	0.583
ENSG00000168090	COPS6	intron	7	100091330	100091420	Adipose_Visceral_Omentum	Male	-0.55	0.583
ENSG00000171307	ZDHHC16	intron	10	97454799	97455660	Adipose_Subcutaneous	Rectal	-0.55	0.583
ENSG00000171307	ZDHHC16	intron	10	97454799	97455714	Adipose_Subcutaneous	Rectal	0.55	0.583
ENSG00000182179	UBA7	intron	3	49811455	49811870	Cells_EBV-transformed_lymphocytes	Proximal	-0.55	0.583
ENSG00000182179	UBA7	intron	3	49811469	49811870	Cells_EBV-transformed_lymphocytes	Proximal	0.55	0.583
ENSG00000185838	GNB1L	intron	22	19812447	19820598	Adipose_Subcutaneous	Male	-0.55	0.583
ENSG00000215012	RTL10	intron	22	19812447	19820598	Adipose_Subcutaneous	Male	-0.55	0.583
ENSG00000224081	SLC44A3-AS1	intron	1	94624609	94638437	Adipose_Visceral_Omentum	Rectal	0.55	0.583
ENSG00000163528	CHCHD4	intron	3	14116524	14121917	Adipose_Visceral_Omentum	Male	-0.55	0.583
ENSG00000151651	ADAM8	intron	10	133263233	133267352	Adipose_Subcutaneous	Colon	-0.55	0.583
ENSG00000134825	TMEM258	intron	11	61789990	61790375	Cells_EBV-transformed_lymphocytes	Proximal	-0.55	0.583
ENSG00000106733	NMRK1	intron	9	75077580	75083087	Cells_EBV-transformed_lymphocytes	Female	-0.54	0.583
ENSG00000197111	PCBP2	intron	12	53442733	53443391	Adipose_Visceral_Omentum	Rectal	0.55	0.583
ENSG00000205352	PRR13	intron	12	53441792	53442695	Adipose_Visceral_Omentum	Rectal	-0.55	0.583
ENSG00000205352	PRR13	intron	12	53441800	53442695	Adipose_Visceral_Omentum	Rectal	0.55	0.583
ENSG00000205352	PRR13	intron	12	53442733	53443391	Adipose_Visceral_Omentum	Rectal	0.55	0.583
ENSG00000224429	LINC00539	intron	13	21312555	21330574	Cells_EBV-transformed_lymphocytes	Female	-0.55	0.583
ENSG00000160688	FLAD1	intron	1	154984066	154987466	Cells_EBV-transformed_lymphocytes	Male	0.55	0.583
ENSG00000130244	FAM98C	intron	19	38405113	38405375	Adipose_Subcutaneous	Distal	-0.02	0.583
ENSG00000171735	CAMTA1	intron	1	6785575	6825092	Adipose_Visceral_Omentum	Overall	0.75	0.583
ENSG00000178852	EFCAB13	intron	17	47377903	47379182	Cells_EBV-transformed_lymphocytes	Rectal	-0.39	0.583
ENSG00000186532	SMYD4	intron	17	1784461	1786810	Cells_EBV-transformed_lymphocytes	Distal	-0.55	0.583
ENSG00000108960	MMD	intron	17	55402303	55403767	Cells_EBV-transformed_lymphocytes	Proximal	0.73	0.583
ENSG00000169696	ASPSCR1	intron	17	81997034	82009037	Adipose_Visceral_Omentum	Rectal	0.55	0.583
ENSG00000203799	CCDC162P	intron	6	109352914	109354848	Adipose_Subcutaneous	Rectal	0.55	0.583
		intron	17	67736754	67737508	Cells_EBV-transformed_lymphocytes	Female	-0.55	0.583
		intron	7	37850735	37857274	Cells_EBV-transformed_lymphocytes	Proximal	-0.55	0.583
ENSG00000088038	CNOT3	intron	19	54137993	54142929	Whole_Blood	Overall	0.55	0.583
ENSG00000092020	PPP2R3C	intron	14	35110629	35121902	Adipose_Subcutaneous	Female	-0.55	0.583
ENSG00000104218	CSPP1	intron	8	67074351	67076482	Adipose_Visceral_Omentum	Overall	-0.55	0.583
ENSG00000109180	OCIAD1	intron	4	48831249	48832620	Adipose_Subcutaneous	Rectal	0.55	0.583
ENSG00000109180	OCIAD1	intron	4	48831496	48832620	Adipose_Subcutaneous	Rectal	-0.55	0.583
ENSG00000118363	SPCS2	intron	11	74949649	74965034	Adipose_Visceral_Omentum	Proximal	0.55	0.583
ENSG00000118690	ARMC2	intron	6	108876350	108894467	Adipose_Subcutaneous	Proximal	0.55	0.583
ENSG00000136813	ECPAS	intron	9	111423248	111425418	Adipose_Subcutaneous	Distal	-0.55	0.583
ENSG00000144589	STK11IP	intron	2	219615341	219615707	Colon_Sigmoid	Overall	0.55	0.583
ENSG00000151914	DST	intron	6	56614484	56624530	Adipose_Subcutaneous	Overall	0.55	0.583
ENSG00000154582	ELOC	intron	8	73959818	73972042	Adipose_Subcutaneous	Female	-0.55	0.583
ENSG00000163874	ZC3H12A	intron	1	37474629	37475459	Adipose_Subcutaneous	Male	0.55	0.583
ENSG00000163874	ZC3H12A	intron	1	37475939	37480290	Cells_EBV-transformed_lymphocytes	Male	0.55	0.583
ENSG00000186532	SMYD4	intron	17	1783476	1783616	Adipose_Subcutaneous	Female	-0.55	0.583
ENSG00000187736	NHEJ1	intron	2	219158362	219160720	Adipose_Subcutaneous	Rectal	0.55	0.583
ENSG00000213901	SLC23A3	intron	2	219158362	219160720	Adipose_Subcutaneous	Rectal	0.55	0.583
ENSG00000218739	CEBPZOS	intron	2	37201726	37213437	Adipose_Subcutaneous	Colon	-0.61	0.583
ENSG00000141542	RAB40B	intron	17	82655667	82656493	Adipose_Subcutaneous	Overall	0.75	0.583
ENSG00000103168	TAF1C	intron	16	84185583	84186901	Adipose_Subcutaneous	Female	-0.93	0.583
ENSG00000111647	BLTP3B	intron	12	100037755	100039596	Whole_Blood	Overall	0.56	0.583
ENSG00000064490	RFXANK	intron	19	19192554	19192960	Adipose_Subcutaneous	Overall	0.55	0.583
ENSG00000179950	PUF60	intron	8	143821913	143829280	Cells_EBV-transformed_lymphocytes	Overall	-0.55	0.583
ENSG00000136425	CIB2	intron	15	78109382	78111165	Adipose_Subcutaneous	Proximal	0.72	0.583
ENSG00000105393	BABAM1	intron	19	17267516	17268756	Adipose_Visceral_Omentum	Female	0.49	0.583
		intron	15	90981981	90984018	Cells_EBV-transformed_lymphocytes	Distal	-0.55	0.583
ENSG00000136861	CDK5RAP2	intron	9	120389292	120389741	Cells_EBV-transformed_lymphocytes	Colon	0.1	0.583
ENSG00000197818	SLC9A8	intron	20	49874821	49877981	Adipose_Visceral_Omentum	Male	-0.85	0.583
		intron	6	137857966	137860982	Cells_EBV-transformed_lymphocytes	Female	-0.55	0.583
ENSG00000134452	FBH1	intron	10	5911128	5913784	Adipose_Subcutaneous	Male	-0.55	0.583
ENSG00000266714	MYO15B	intron	17	75592301	75592679	Adipose_Visceral_Omentum	Female	-0.54	0.583
ENSG00000141480	ARRB2	intron	17	4710744	4715013	Adipose_Subcutaneous	Distal	0.55	0.583
ENSG00000123545	NDUFAF4	intron	6	96896847	96897666	Cells_EBV-transformed_lymphocytes	Proximal	-0.7	0.583
ENSG00000213999	MEF2B	intron	19	19157142	19180686	Adipose_Visceral_Omentum	Proximal	0.55	0.583
ENSG00000254901	BORCS8	intron	19	19157142	19180686	Adipose_Visceral_Omentum	Proximal	0.55	0.583
ENSG00000108950	FAM20A	intron	17	68540723	68540849	Adipose_Subcutaneous	Colon	-0.19	0.583
ENSG00000011021	CLCN6	intron	1	11838660	11840143	Adipose_Subcutaneous	Overall	-0.55	0.583
ENSG00000103811	CTSH	intron	15	78935750	78937035	Adipose_Visceral_Omentum	Proximal	0.54	0.583
ENSG00000160392	C19orf47	intron	19	40333929	40336110	Adipose_Visceral_Omentum	Distal	0.55	0.583
ENSG00000116337	AMPD2	intron	1	109629490	109629796	Adipose_Visceral_Omentum	Distal	-0.93	0.583
		intron	5	75685400	75689012	Cells_EBV-transformed_lymphocytes	Female	-0.55	0.583
ENSG00000073050	XRCC1	intron	19	43554804	43560910	Adipose_Subcutaneous	Overall	0.18	0.583
ENSG00000117360	PRPF3	intron	1	150342198	150343309	Adipose_Visceral_Omentum	Overall	0.55	0.583
ENSG00000124574	ABCC10	intron	6	43445942	43446277	Adipose_Visceral_Omentum	Colon	-0.55	0.583
ENSG00000124574	ABCC10	intron	6	43446446	43447248	Cells_EBV-transformed_lymphocytes	Colon	-0.55	0.583
ENSG00000127863	TNFRSF19	intron	13	23668082	23673372	Cells_EBV-transformed_lymphocytes	Female	-0.55	0.583
ENSG00000130177	CDC16	intron	13	114269620	114272184	Adipose_Subcutaneous	Rectal	-0.55	0.583
ENSG00000131378	RFTN1	intron	3	16434037	16493725	Adipose_Visceral_Omentum	Distal	0.55	0.583
ENSG00000154767	XPC	intron	3	14167253	14170438	Cells_EBV-transformed_lymphocytes	Rectal	0.55	0.583
ENSG00000162836	ACP6	intron	1	147650238	147652449	Adipose_Subcutaneous	Proximal	0.55	0.583
ENSG00000164597	COG5	intron	7	107298346	107324440	Colon_Sigmoid	Overall	0.55	0.583
ENSG00000166908	PIP4K2C	intron	12	57598062	57599065	Cells_EBV-transformed_lymphocytes	Proximal	-0.55	0.583
ENSG00000166908	PIP4K2C	intron	12	57599211	57600324	Cells_EBV-transformed_lymphocytes	Proximal	0.55	0.583
ENSG00000166908	PIP4K2C	intron	12	57599438	57600324	Cells_EBV-transformed_lymphocytes	Proximal	-0.55	0.583
ENSG00000181458	TMEM45A	intron	3	100568967	100576925	Cells_EBV-transformed_lymphocytes	Proximal	-0.55	0.583
ENSG00000188321	ZNF559	intron	19	9339319	9341102	Cells_EBV-transformed_lymphocytes	Colon	0.55	0.583
ENSG00000188629	ZNF177	intron	19	9339319	9341102	Cells_EBV-transformed_lymphocytes	Colon	0.55	0.583
ENSG00000203705	TATDN3	intron	1	212807848	212812227	Adipose_Subcutaneous	Male	-0.55	0.583
ENSG00000204406	MBD5	intron	2	148178793	148233245	Cells_EBV-transformed_lymphocytes	Female	-0.55	0.583
ENSG00000227354	RBM26-AS1	intron	13	79406477	79412682	Adipose_Subcutaneous	Distal	-0.55	0.583
ENSG00000134283	PPHLN1	intron	12	42352049	42355161	Cells_EBV-transformed_lymphocytes	Female	-0.55	0.584
ENSG00000127586	CHTF18	intron	16	792347	792439	Colon_Sigmoid	Overall	0.73	0.584
ENSG00000230487	PSMG3-AS1	intron	7	1575888	1579287	Cells_EBV-transformed_lymphocytes	Distal	0.79	0.584
ENSG00000104714	ERICH1	intron	8	615284	625675	Adipose_Visceral_Omentum	Colon	-0.57	0.584
ENSG00000124532	MRS2	intron	6	24415163	24416397	Adipose_Visceral_Omentum	Male	0.81	0.584
ENSG00000119688	ABCD4	intron	14	74287886	74288716	Cells_EBV-transformed_lymphocytes	Overall	-0.55	0.584
ENSG00000058272	PPP1R12A	intron	12	79805768	79807226	Cells_EBV-transformed_lymphocytes	Colon	-0.31	0.584
ENSG00000157954	WIPI2	intron	7	5190493	5193118	Adipose_Subcutaneous	Proximal	0.72	0.584
ENSG00000224877	NDUFAF8	intron	17	81239682	81240987	Cells_EBV-transformed_lymphocytes	Distal	-0.05	0.584
ENSG00000158545	ZC3H18	intron	16	88586684	88587542	Adipose_Visceral_Omentum	Male	-0.32	0.584
ENSG00000164081	TEX264	intron	3	51672301	51674271	Adipose_Visceral_Omentum	Female	0.55	0.584
ENSG00000205581	HMGN1	intron	21	39347483	39347916	Colon_Sigmoid	Overall	-0.47	0.584
ENSG00000082438	COBLL1	intron	2	164700756	164704444	Adipose_Visceral_Omentum	Distal	0.54	0.584
ENSG00000184428	TOP1MT	intron	8	143331339	143334740	Cells_EBV-transformed_lymphocytes	Male	-0.22	0.584
ENSG00000163072	NOSTRIN	intron	2	168826964	168828158	Adipose_Visceral_Omentum	Rectal	0.22	0.584
ENSG00000105063	PPP6R1	intron	19	55230531	55230613	Colon_Transverse	Overall	-0.55	0.584
ENSG00000112851	ERBIN	intron	5	66072291	66075024	Colon_Transverse	Overall	-0.55	0.584
ENSG00000175221	MED16	intron	19	891149	892347	Cells_EBV-transformed_lymphocytes	Proximal	-0.55	0.584
ENSG00000176842	IRX5	intron	16	54931447	54932498	Adipose_Subcutaneous	Overall	-0.55	0.584
ENSG00000196950	SLC39A10	intron	2	195657281	195680032	Cells_EBV-transformed_lymphocytes	Overall	0.55	0.584
ENSG00000259711	AC106738.1	intron	16	54931447	54932498	Adipose_Subcutaneous	Overall	-0.55	0.584
		intron	14	50011158	50039015	Cells_EBV-transformed_lymphocytes	Male	0.55	0.584
		intron	3	119619652	119620076	Cells_EBV-transformed_lymphocytes	Proximal	0.55	0.584
		intron	8	140769592	140789474	Cells_EBV-transformed_lymphocytes	Proximal	-0.55	0.584
ENSG00000085760	MTIF2	intron	2	55249534	55252477	Adipose_Subcutaneous	Colon	0.55	0.584
ENSG00000117245	KIF17	intron	1	20685020	20685252	Adipose_Subcutaneous	Colon	0.55	0.584
ENSG00000118197	DDX59	intron	1	200648567	200649074	Adipose_Subcutaneous	Proximal	-0.55	0.584
ENSG00000132535	DLG4	intron	17	7204252	7204946	Adipose_Visceral_Omentum	Rectal	-0.55	0.584
ENSG00000133026	MYH10	intron	17	8576672	8577236	Adipose_Visceral_Omentum	Male	-0.55	0.584
ENSG00000134313	KIDINS220	intron	2	8806369	8810661	Adipose_Subcutaneous	Proximal	-0.55	0.584
ENSG00000143771	CNIH4	intron	1	224365991	224371283	Adipose_Visceral_Omentum	Female	-0.55	0.584
ENSG00000144619	CNTN4	intron	3	2887224	2900685	Adipose_Subcutaneous	Rectal	-0.55	0.584
ENSG00000144744	UBA3	intron	3	69056693	69056779	Adipose_Subcutaneous	Colon	-0.55	0.584
ENSG00000145246	ATP10D	intron	4	47580478	47581960	Adipose_Subcutaneous	Male	0.55	0.584
ENSG00000150510	FAM124A	intron	13	51252201	51257085	Adipose_Visceral_Omentum	Overall	-0.55	0.584
ENSG00000150510	FAM124A	intron	13	51257145	51280450	Colon_Sigmoid	Overall	-0.55	0.584
ENSG00000155906	RMND1	intron	6	151421321	151422541	Adipose_Subcutaneous	Proximal	-0.55	0.584
ENSG00000167325	RRM1	intron	11	4119928	4121604	Adipose_Visceral_Omentum	Male	-0.55	0.584
ENSG00000168852	TPTE2P5	intron	13	40882972	40908159	Cells_EBV-transformed_lymphocytes	Proximal	0.55	0.584
ENSG00000175221	MED16	intron	19	891149	893086	Adipose_Visceral_Omentum	Proximal	0.55	0.584
ENSG00000177335	LINC02904	intron	8	143039569	143043178	Adipose_Subcutaneous	Overall	0.55	0.584
ENSG00000186854	TRABD2A	intron	2	84870785	84880932	Adipose_Subcutaneous	Male	0.55	0.584
ENSG00000239827	SUGT1P3	intron	13	40882972	40908159	Cells_EBV-transformed_lymphocytes	Proximal	0.55	0.584
ENSG00000103852	TTC23	intron	15	99138127	99139317	Cells_EBV-transformed_lymphocytes	Proximal	0.55	0.584
ENSG00000152061	RABGAP1L	intron	1	174219184	174220972	Cells_EBV-transformed_lymphocytes	Male	0.03	0.584
ENSG00000100030	MAPK1	intron	22	21772982	21788257	Adipose_Subcutaneous	Overall	-0.55	0.584
ENSG00000187778	MCRS1	intron	12	49565667	49566077	Adipose_Subcutaneous	Overall	0.11	0.584
ENSG00000187778	MCRS1	intron	12	49566215	49566391	Adipose_Subcutaneous	Overall	-0.18	0.584
ENSG00000187778	MCRS1	intron	12	49566215	49568048	Adipose_Visceral_Omentum	Overall	-0.55	0.584
ENSG00000244026	FAM86DP	intron	3	75432870	75434725	Cells_EBV-transformed_lymphocytes	Distal	-0.55	0.584
ENSG00000204301	NOTCH4	intron	6	32201500	32202076	Adipose_Visceral_Omentum	Female	-0.93	0.584
ENSG00000081721	DUSP12	intron	1	161750145	161751655	Cells_EBV-transformed_lymphocytes	Proximal	0.55	0.584
ENSG00000181458	TMEM45A	intron	3	100492928	100519462	Adipose_Visceral_Omentum	Overall	0.14	0.584
ENSG00000071991	CDH19	intron	18	66532712	66534986	Colon_Sigmoid	Overall	0.55	0.584
ENSG00000172006	ZNF554	intron	19	2823112	2823511	Adipose_Subcutaneous	Colon	-0.26	0.584
ENSG00000172197	MBOAT1	intron	6	20118540	20124408	Cells_EBV-transformed_lymphocytes	Rectal	0.55	0.584
		intron	17	78485162	78489375	Cells_EBV-transformed_lymphocytes	Female	0.55	0.584
ENSG00000058272	PPP1R12A	intron	12	79786858	79788648	Adipose_Subcutaneous	Distal	0.55	0.584
ENSG00000074219	TEAD2	intron	19	49355206	49355303	Adipose_Visceral_Omentum	Colon	0	0.584
ENSG00000075651	PLD1	intron	3	171738082	171810399	Adipose_Subcutaneous	Male	0.55	0.584
ENSG00000083454	P2RX5	intron	17	3689627	3690070	Whole_Blood	Overall	0.55	0.584
ENSG00000089041	P2RX7	intron	12	121165437	121166058	Cells_EBV-transformed_lymphocytes	Proximal	-0.55	0.584
ENSG00000110077	MS4A6A	intron	11	60178316	60181581	Adipose_Subcutaneous	Rectal	0.55	0.584
ENSG00000112419	PHACTR2	intron	6	143753912	143765261	Adipose_Visceral_Omentum	Distal	-0.55	0.584
ENSG00000117419	ERI3	intron	1	44339322	44354892	Cells_EBV-transformed_lymphocytes	Overall	0.55	0.584
ENSG00000130340	SNX9	intron	6	157716203	157751524	Adipose_Subcutaneous	Colon	-0.55	0.584
ENSG00000136279	DBNL	intron	7	44044820	44050225	Adipose_Visceral_Omentum	Colon	-0.55	0.584
ENSG00000138640	FAM13A	intron	4	88768059	88781165	Adipose_Subcutaneous	Distal	-0.55	0.584
ENSG00000182871	COL18A1	intron	21	45509601	45510064	Adipose_Visceral_Omentum	Rectal	0.55	0.584
ENSG00000182885	ADGRG3	intron	16	57668405	57673321	Adipose_Visceral_Omentum	Distal	0.55	0.584
ENSG00000186716	BCR	intron	22	23314073	23314552	Cells_EBV-transformed_lymphocytes	Distal	-0.55	0.584
ENSG00000242687	AC004893.11	intron	7	99033039	99047655	Whole_Blood	Overall	0.55	0.584
ENSG00000100225	FBXO7	intron	22	32475124	32478981	Adipose_Subcutaneous	Distal	0.13	0.584
ENSG00000168778	TCTN2	intron	12	123694976	123695220	Cells_EBV-transformed_lymphocytes	Colon	-0.64	0.584
ENSG00000263155	MYZAP	intron	15	57639545	57646137	Adipose_Visceral_Omentum	Distal	-0.55	0.584
ENSG00000215440	NPEPL1	intron	20	58712290	58712479	Adipose_Visceral_Omentum	Colon	1.08	0.584
ENSG00000022976	ZNF839	intron	14	102322842	102325985	Cells_EBV-transformed_lymphocytes	Male	-0.55	0.584
ENSG00000126217	MCF2L	intron	13	112979758	113014763	Adipose_Subcutaneous	Proximal	-0.65	0.584
ENSG00000178222	RNF212	intron	4	1108404	1113356	Adipose_Visceral_Omentum	Colon	-0.55	0.584
ENSG00000175287	PHYHD1	intron	9	128927196	128927401	Adipose_Visceral_Omentum	Overall	-0.55	0.584
ENSG00000067365	METTL22	intron	16	8644725	8664109	Adipose_Visceral_Omentum	Female	0.62	0.584
ENSG00000215837	SDHAP2	intron	3	195689438	195699030	Adipose_Subcutaneous	Female	0.93	0.584
ENSG00000283426	SMBD1P	intron	3	195689438	195699030	Adipose_Subcutaneous	Female	0.93	0.584
ENSG00000163374	YY1AP1	intron	1	155679512	155680416	Adipose_Subcutaneous	Male	-0.54	0.584
ENSG00000109743	BST1	intron	4	15722934	15723435	Adipose_Subcutaneous	Proximal	-0.55	0.584
ENSG00000130312	MRPL34	intron	19	17292854	17305831	Adipose_Visceral_Omentum	Female	0.55	0.584
ENSG00000143924	EML4	intron	2	42325554	42326154	Cells_EBV-transformed_lymphocytes	Colon	0.08	0.584
ENSG00000134352	IL6ST	intron	5	55957291	55959630	Cells_EBV-transformed_lymphocytes	Female	-0.96	0.584
		intron	1	11099910	11101801	Cells_EBV-transformed_lymphocytes	Colon	-0.55	0.584
		intron	18	80148254	80148422	Cells_EBV-transformed_lymphocytes	Male	-0.55	0.584
		intron	18	80148254	80148554	Cells_EBV-transformed_lymphocytes	Male	0.55	0.584
ENSG00000005448	WDR54	intron	2	74425491	74425570	Adipose_Subcutaneous	Colon	0.55	0.584
ENSG00000087077	TRIP6	intron	7	100868233	100868742	Adipose_Subcutaneous	Male	-0.55	0.584
ENSG00000087077	TRIP6	intron	7	100868233	100870370	Adipose_Subcutaneous	Male	0.55	0.584
ENSG00000104951	IL4I1	intron	19	49909884	49929326	Whole_Blood	Overall	0.55	0.584
ENSG00000106609	TMEM248	intron	7	66948694	66950952	Adipose_Subcutaneous	Rectal	-0.55	0.584
ENSG00000114423	CBLB	intron	3	105746038	105751462	Adipose_Subcutaneous	Overall	-0.55	0.584
ENSG00000135457	TFCP2	intron	12	51096040	51099655	Adipose_Subcutaneous	Male	0.55	0.584
ENSG00000138459	SLC35A5	intron	3	112569269	112570540	Adipose_Subcutaneous	Distal	0.55	0.584
ENSG00000138594	TMOD3	intron	15	51902036	51908776	Adipose_Subcutaneous	Proximal	-0.55	0.584
ENSG00000143850	PLEKHA6	intron	1	204223585	204228083	Adipose_Visceral_Omentum	Distal	0.55	0.584
ENSG00000146267	FAXC	intron	6	99333547	99342898	Adipose_Visceral_Omentum	Female	-0.55	0.584
ENSG00000149633	KIAA1755	intron	20	38223636	38225665	Adipose_Subcutaneous	Proximal	-0.55	0.584
ENSG00000149633	KIAA1755	intron	20	38223636	38227154	Adipose_Visceral_Omentum	Proximal	0.55	0.584
ENSG00000149633	KIAA1755	intron	20	38223636	38228147	Adipose_Visceral_Omentum	Proximal	0.55	0.584
ENSG00000159200	RCAN1	intron	21	34525608	34526663	Adipose_Subcutaneous	Distal	0.55	0.584
ENSG00000164051	CCDC51	intron	3	48433871	48434817	Colon_Transverse	Overall	-0.55	0.584
ENSG00000165868	HSPA12A	intron	10	116692467	116698635	Adipose_Subcutaneous	Proximal	0.55	0.584
ENSG00000166743	ACSM1	intron	16	20627316	20661794	Colon_Sigmoid	Overall	0.55	0.584
ENSG00000166770	ZNF667-AS1	intron	19	56478276	56494163	Adipose_Subcutaneous	Proximal	-0.55	0.584
ENSG00000169016	E2F6	intron	2	11453798	11465772	Adipose_Visceral_Omentum	Male	-0.55	0.584
ENSG00000197226	TBC1D9B	intron	5	179879789	179888103	Adipose_Visceral_Omentum	Overall	0.18	0.584
ENSG00000198793	MTOR	intron	1	11127806	11128004	Adipose_Subcutaneous	Distal	-0.55	0.584
ENSG00000198793	MTOR	intron	1	11127806	11128042	Adipose_Subcutaneous	Distal	0.55	0.584
ENSG00000213024	NUP62	intron	19	49909884	49929326	Whole_Blood	Overall	0.55	0.584
ENSG00000214189	ZNF788P	intron	19	12110431	12110634	Cells_EBV-transformed_lymphocytes	Overall	-0.55	0.584
ENSG00000214189	ZNF788P	intron	19	12110431	12111246	Adipose_Subcutaneous	Overall	0	0.584
ENSG00000214189	ZNF788P	intron	19	12110694	12111246	Cells_EBV-transformed_lymphocytes	Overall	-0.55	0.584
ENSG00000197461	PDGFA	intron	7	498574	500431	Adipose_Subcutaneous	Distal	-0.55	0.584
ENSG00000141338	ABCA8	intron	17	68883882	68884331	Adipose_Visceral_Omentum	Overall	-0.67	0.584
ENSG00000127616	SMARCA4	intron	19	11058363	11058788	Cells_EBV-transformed_lymphocytes	Overall	0.99	0.584
ENSG00000147586	MRPS28	intron	8	80003120	80030036	Adipose_Visceral_Omentum	Rectal	0.66	0.584
ENSG00000215190	LINC00680	intron	6	57949068	57949358	Adipose_Subcutaneous	Overall	0.55	0.584
ENSG00000239650	GUSBP4	intron	6	57949068	57949358	Adipose_Subcutaneous	Overall	0.55	0.584
ENSG00000107263	RAPGEF1	intron	9	131604053	131621796	Adipose_Subcutaneous	Rectal	-0.55	0.584
ENSG00000083099	LYRM2	intron	6	89637882	89638272	Cells_EBV-transformed_lymphocytes	Proximal	0.55	0.584
ENSG00000111863	ADTRP	intron	6	11714512	11723349	Cells_EBV-transformed_lymphocytes	Proximal	0.55	0.584
ENSG00000163597	SNHG16	intron	17	76557857	76558945	Adipose_Visceral_Omentum	Male	0.54	0.584
ENSG00000101751	POLI	intron	18	54283815	54283922	Cells_EBV-transformed_lymphocytes	Rectal	-0.55	0.584
ENSG00000090316	MAEA	intron	4	1289982	1295374	Adipose_Visceral_Omentum	Rectal	-0.88	0.584
ENSG00000196810	CTBP1-DT	intron	4	1289982	1295374	Adipose_Visceral_Omentum	Rectal	-0.88	0.584
ENSG00000197343	ZNF655	intron	7	99558787	99560533	Adipose_Visceral_Omentum	Male	-0.18	0.584
ENSG00000186635	ARAP1	intron	11	72688537	72692753	Cells_EBV-transformed_lymphocytes	Distal	0.68	0.584
ENSG00000211688	TRGJP2	intron	7	38245230	38249243	Adipose_Subcutaneous	Colon	0.69	0.584
ENSG00000211689	TRGC1	intron	7	38245230	38249243	Adipose_Subcutaneous	Colon	0.69	0.584
ENSG00000227191	TRGC2	intron	7	38245230	38249243	Adipose_Subcutaneous	Colon	0.69	0.584
ENSG00000091436	MAP3K20	intron	2	173217250	173221150	Adipose_Subcutaneous	Rectal	-0.21	0.584
ENSG00000104365	IKBKB	intron	8	42322498	42325970	Cells_EBV-transformed_lymphocytes	Female	0.02	0.584
ENSG00000125868	DSTN	intron	20	17570211	17591932	Cells_EBV-transformed_lymphocytes	Colon	0.52	0.584
		intron	3	179971665	179973159	Cells_EBV-transformed_lymphocytes	Distal	0.55	0.584
ENSG00000011304	PTBP1	intron	19	798545	799413	Adipose_Visceral_Omentum	Overall	0.55	0.584
ENSG00000110455	ACCS	intron	11	44070916	44071256	Adipose_Visceral_Omentum	Colon	-0.55	0.584
ENSG00000113504	SLC12A7	intron	5	1056596	1057471	Cells_EBV-transformed_lymphocytes	Female	0.55	0.584
ENSG00000120733	KDM3B	intron	5	138381590	138386022	Adipose_Visceral_Omentum	Colon	-0.55	0.584
ENSG00000145241	CENPC	intron	4	67474978	67489967	Adipose_Subcutaneous	Male	-0.55	0.584
ENSG00000162551	ALPL	intron	1	21570374	21573665	Adipose_Subcutaneous	Proximal	0.55	0.584
ENSG00000163939	PBRM1	intron	3	52550817	52558249	Adipose_Subcutaneous	Female	-0.55	0.584
ENSG00000164329	TENT2	intron	5	79620083	79623252	Adipose_Visceral_Omentum	Overall	-0.55	0.584
ENSG00000166145	SPINT1	intron	15	40854086	40854397	Adipose_Visceral_Omentum	Proximal	-0.55	0.584
ENSG00000166145	SPINT1	intron	15	40854086	40854639	Cells_EBV-transformed_lymphocytes	Proximal	0.55	0.584
ENSG00000168071	CCDC88B	intron	11	64343330	64343507	Cells_EBV-transformed_lymphocytes	Rectal	0.55	0.584
ENSG00000172590	MRPL52	intron	14	22833482	22834172	Adipose_Subcutaneous	Rectal	-0.55	0.584
ENSG00000172590	MRPL52	intron	14	22833489	22834172	Adipose_Subcutaneous	Rectal	0.55	0.584
ENSG00000175287	PHYHD1	intron	9	128927196	128933727	Colon_Sigmoid	Overall	0.55	0.584
ENSG00000175287	PHYHD1	intron	9	128927196	128933782	Colon_Sigmoid	Overall	0.55	0.584
ENSG00000013306	SLC25A39	intron	17	44322528	44322808	Cells_EBV-transformed_lymphocytes	Female	-0.6	0.584
ENSG00000168405	CMAHP	intron	6	25081879	25084480	Adipose_Subcutaneous	Colon	-0.54	0.584
ENSG00000138621	PPCDC	intron	15	75043536	75044386	Whole_Blood	Overall	0.73	0.584
ENSG00000065000	AP3D1	intron	19	2137807	2138619	Adipose_Subcutaneous	Colon	0.47	0.584
ENSG00000266714	MYO15B	intron	17	75592541	75592679	Adipose_Visceral_Omentum	Female	0.54	0.584
ENSG00000269893	SNHG8	intron	4	118278792	118279389	Cells_EBV-transformed_lymphocytes	Female	-0.54	0.584
		intron	2	159888882	159890213	Cells_EBV-transformed_lymphocytes	Female	0.55	0.584
ENSG00000176454	LPCAT4	intron	15	34360209	34361400	Adipose_Subcutaneous	Female	-0.47	0.584
ENSG00000136104	RNASEH2B	intron	13	50910438	50927407	Cells_EBV-transformed_lymphocytes	Overall	-0.54	0.584
ENSG00000129515	SNX6	intron	14	34581600	34586230	Adipose_Visceral_Omentum	Male	0.25	0.584
ENSG00000103091	WDR59	intron	16	74915994	74916102	Adipose_Visceral_Omentum	Colon	-0.55	0.584
ENSG00000100926	TM9SF1	intron	14	24190653	24192648	Adipose_Subcutaneous	Distal	0.55	0.584
ENSG00000018280	SLC11A1	intron	2	218391495	218392115	Adipose_Subcutaneous	Overall	0.55	0.584
ENSG00000072818	ACAP1	intron	17	7350999	7351295	Adipose_Visceral_Omentum	Female	-0.09	0.584
		intron	14	85982708	85983944	Cells_EBV-transformed_lymphocytes	Rectal	0.55	0.584
		intron	3	10043150	10043326	Cells_EBV-transformed_lymphocytes	Proximal	0.55	0.584
		intron	3	10043442	10043829	Cells_EBV-transformed_lymphocytes	Proximal	0.55	0.584
ENSG00000009780	FAM76A	intron	1	27727536	27730232	Adipose_Subcutaneous	Proximal	-0.55	0.584
ENSG00000018699	TTC27	intron	2	32702920	32733828	Adipose_Visceral_Omentum	Female	0.55	0.584
ENSG00000041982	TNC	intron	9	115042341	115063796	Colon_Transverse	Overall	0.55	0.584
ENSG00000041982	TNC	intron	9	115042341	115073603	Adipose_Visceral_Omentum	Overall	-0.55	0.584
ENSG00000080802	CNOT4	intron	7	135364066	135393918	Adipose_Visceral_Omentum	Colon	0.55	0.584
ENSG00000085721	RRN3	intron	16	15063283	15065219	Adipose_Visceral_Omentum	Distal	-0.55	0.584
ENSG00000089818	NECAP1	intron	12	8090299	8092676	Adipose_Subcutaneous	Female	-0.55	0.584
ENSG00000109184	DCUN1D4	intron	4	51843591	51863437	Cells_EBV-transformed_lymphocytes	Proximal	0.55	0.584
ENSG00000113108	APBB3	intron	5	140563915	140564197	Adipose_Subcutaneous	Female	-0.55	0.584
ENSG00000113643	RARS1	intron	5	168494465	168494550	Cells_EBV-transformed_lymphocytes	Proximal	-0.55	0.584
ENSG00000124786	SLC35B3	intron	6	8416995	8419580	Adipose_Subcutaneous	Overall	-0.55	0.584
ENSG00000124786	SLC35B3	intron	6	8417494	8419580	Adipose_Subcutaneous	Overall	0.55	0.584
ENSG00000126883	NUP214	intron	9	131201717	131215212	Adipose_Subcutaneous	Proximal	0.55	0.584
ENSG00000134490	TMEM241	intron	18	23373763	23377646	Adipose_Subcutaneous	Female	0.55	0.584
ENSG00000135480	KRT7	intron	12	52237389	52237509	Adipose_Visceral_Omentum	Overall	0.55	0.584
ENSG00000143801	PSEN2	intron	1	226890133	226890656	Adipose_Subcutaneous	Colon	-0.55	0.584
ENSG00000144554	FANCD2	intron	3	10043150	10043484	Cells_EBV-transformed_lymphocytes	Proximal	-0.55	0.584
ENSG00000144554	FANCD2	intron	3	10043592	10043829	Cells_EBV-transformed_lymphocytes	Proximal	-0.55	0.584
ENSG00000153558	FBXL2	intron	3	33297725	33297869	Adipose_Visceral_Omentum	Colon	0.55	0.584
ENSG00000153558	FBXL2	intron	3	33297725	33358967	Adipose_Subcutaneous	Colon	0.55	0.584
ENSG00000168010	ATG16L2	intron	11	72824842	72825302	Adipose_Visceral_Omentum	Colon	0.55	0.584
ENSG00000168306	ACOX2	intron	3	58522601	58524426	Adipose_Subcutaneous	Overall	0.55	0.584
ENSG00000185803	SLC52A2	intron	8	144360493	144360590	Adipose_Visceral_Omentum	Distal	0.55	0.584
ENSG00000186439	TRDN	intron	6	123464983	123503719	Adipose_Subcutaneous	Male	0.55	0.584
ENSG00000186493	IRX2-DT	intron	5	2752464	2755029	Adipose_Subcutaneous	Proximal	-0.55	0.584
ENSG00000204410	MSH5	intron	6	31747432	31753301	Adipose_Visceral_Omentum	Male	-0.55	0.584
ENSG00000283602	AC116353.5	intron	5	140563915	140564197	Adipose_Subcutaneous	Female	-0.55	0.584
ENSG00000109184	DCUN1D4	intron	4	51843742	51863437	Cells_EBV-transformed_lymphocytes	Proximal	0.55	0.584
ENSG00000126883	NUP214	intron	9	131201717	131207326	Adipose_Subcutaneous	Proximal	-0.55	0.584
ENSG00000011021	CLCN6	intron	1	11816680	11819488	Cells_EBV-transformed_lymphocytes	Rectal	0.55	0.584
ENSG00000233799	AC139887.1	intron	4	780688	781772	Adipose_Visceral_Omentum	Female	0.55	0.584
ENSG00000249592	PCGF3-AS1	intron	4	780688	781772	Adipose_Visceral_Omentum	Female	0.55	0.584
ENSG00000182165	TP53TG1	intron	7	87341684	87345043	Adipose_Subcutaneous	Rectal	0.55	0.584
ENSG00000176700	SCAND2P	intron	15	84634381	84637347	Colon_Transverse	Overall	-0.37	0.584
ENSG00000145390	USP53	intron	4	119261864	119267320	Cells_EBV-transformed_lymphocytes	Male	0.82	0.584
		intron	5	56816055	56856600	Cells_EBV-transformed_lymphocytes	Colon	0.55	0.584
		intron	11	8461909	8464709	Cells_EBV-transformed_lymphocytes	Proximal	-0.55	0.584
ENSG00000106823	ECM2	intron	9	92515137	92517687	Adipose_Subcutaneous	Colon	0.55	0.584
ENSG00000106823	ECM2	intron	9	92515203	92517687	Adipose_Subcutaneous	Colon	-0.55	0.584
ENSG00000109332	UBE2D3	intron	4	102802638	102809068	Adipose_Visceral_Omentum	Male	-0.55	0.584
ENSG00000109332	UBE2D3	intron	4	102802638	102809672	Adipose_Subcutaneous	Male	0.55	0.584
ENSG00000130177	CDC16	intron	13	114236896	114237672	Adipose_Subcutaneous	Proximal	-0.55	0.584
ENSG00000130177	CDC16	intron	13	114236896	114238990	Adipose_Visceral_Omentum	Proximal	0.55	0.584
ENSG00000132300	PTCD3	intron	2	86111158	86116530	Adipose_Visceral_Omentum	Male	0.55	0.584
ENSG00000133943	DGLUCY	intron	14	91216460	91224684	Cells_EBV-transformed_lymphocytes	Proximal	0.55	0.584
ENSG00000133943	DGLUCY	intron	14	91217171	91224684	Adipose_Visceral_Omentum	Proximal	0.55	0.584
ENSG00000136161	RCBTB2	intron	13	48522403	48524659	Adipose_Visceral_Omentum	Rectal	0.55	0.584
ENSG00000141027	NCOR1	intron	17	16101757	16108786	Adipose_Visceral_Omentum	Colon	-0.55	0.584
ENSG00000141027	NCOR1	intron	17	16101805	16108786	Adipose_Visceral_Omentum	Colon	0.55	0.584
ENSG00000143036	SLC44A3	intron	1	94864899	94867331	Adipose_Visceral_Omentum	Distal	0.55	0.584
ENSG00000143036	SLC44A3	intron	1	94864899	94867334	Adipose_Visceral_Omentum	Distal	-0.55	0.584
ENSG00000147586	MRPS28	intron	8	79958435	80002999	Adipose_Subcutaneous	Colon	-0.55	0.584
ENSG00000160336	ZNF761	intron	19	53432028	53439828	Adipose_Visceral_Omentum	Female	0.55	0.584
ENSG00000162419	GMEB1	intron	1	28697084	28702438	Adipose_Subcutaneous	Proximal	0.18	0.584
ENSG00000163702	IL17RC	intron	3	9928630	9929852	Adipose_Subcutaneous	Male	0.55	0.584
ENSG00000198355	PIM3	intron	22	49962865	49962940	Adipose_Subcutaneous	Colon	-0.55	0.584
ENSG00000198355	PIM3	intron	22	49962865	49962985	Adipose_Subcutaneous	Colon	0.55	0.584
ENSG00000214160	ALG3	intron	3	184243630	184243791	Adipose_Visceral_Omentum	Distal	0.55	0.584
ENSG00000214160	ALG3	intron	3	184243630	184244601	Adipose_Visceral_Omentum	Distal	-0.55	0.584
ENSG00000214160	ALG3	intron	3	184243996	184244601	Adipose_Visceral_Omentum	Distal	0.55	0.584
ENSG00000241015	TPM3P9	intron	19	53432028	53439828	Adipose_Visceral_Omentum	Female	0.55	0.584
ENSG00000141295	SCRN2	intron	17	47839006	47840670	Adipose_Subcutaneous	Proximal	0.55	0.584
ENSG00000125388	GRK4	intron	4	2988839	2992215	Adipose_Subcutaneous	Proximal	0.55	0.584
ENSG00000188566	NDOR1	intron	9	137214413	137214570	Adipose_Visceral_Omentum	Female	-0.54	0.584
ENSG00000197249	SERPINA1	intron	14	94388663	94388801	Adipose_Visceral_Omentum	Male	0.55	0.584
ENSG00000224078	SNHG14	intron	15	25076990	25078862	Colon_Sigmoid	Overall	0.46	0.584
ENSG00000132600	PRMT7	intron	16	68355883	68356141	Adipose_Subcutaneous	Distal	-0.54	0.584
ENSG00000117616	RSRP1	intron	1	25247029	25247309	Cells_EBV-transformed_lymphocytes	Rectal	-0.55	0.584
ENSG00000100055	CYTH4	intron	22	37303402	37304172	Cells_EBV-transformed_lymphocytes	Male	0.55	0.584
ENSG00000197037	ZSCAN25	intron	7	99618651	99619048	Adipose_Subcutaneous	Proximal	0.55	0.584
ENSG00000197037	ZSCAN25	intron	7	99619132	99619561	Adipose_Subcutaneous	Proximal	-0.55	0.584
ENSG00000198912	C1orf174	intron	1	3891057	3891626	Adipose_Subcutaneous	Female	-0.54	0.584
ENSG00000116044	NFE2L2	intron	2	177283804	177287611	Colon_Sigmoid	Overall	0.53	0.584
ENSG00000213963	AC019080.1	intron	2	177283804	177287611	Colon_Sigmoid	Overall	0.53	0.584
ENSG00000196792	STRN3	intron	14	30913657	30918966	Adipose_Visceral_Omentum	Distal	0.32	0.584
ENSG00000118900	UBN1	intron	16	4875434	4876871	Adipose_Subcutaneous	Distal	-0.8	0.584
ENSG00000125447	GGA3	intron	17	75246796	75261548	Cells_EBV-transformed_lymphocytes	Colon	-0.47	0.584
ENSG00000134013	LOXL2	intron	8	23328565	23333401	Adipose_Visceral_Omentum	Colon	0.77	0.584
ENSG00000101220	ADISSP	intron	20	3759447	3760082	Adipose_Subcutaneous	Distal	-0.55	0.584
ENSG00000001630	CYP51A1	intron	7	92131872	92134173	Adipose_Visceral_Omentum	Distal	0.55	0.584
ENSG00000065882	TBC1D1	intron	4	38049859	38054199	Adipose_Subcutaneous	Colon	0.55	0.584
ENSG00000065882	TBC1D1	intron	4	38049898	38051899	Adipose_Subcutaneous	Colon	-0.55	0.584
ENSG00000085276	MECOM	intron	3	169121209	169122580	Adipose_Subcutaneous	Male	0	0.584
ENSG00000085276	MECOM	intron	3	169121212	169122580	Adipose_Subcutaneous	Male	-0.55	0.584
ENSG00000088882	CPXM1	intron	20	2797342	2797968	Cells_EBV-transformed_lymphocytes	Rectal	-0.55	0.584
ENSG00000111269	CREBL2	intron	12	12612187	12612917	Adipose_Subcutaneous	Colon	0.55	0.584
ENSG00000118257	NRP2	intron	2	205697721	205700707	Adipose_Subcutaneous	Rectal	-0.55	0.584
ENSG00000118257	NRP2	intron	2	205697721	205716193	Adipose_Subcutaneous	Rectal	0.55	0.584
ENSG00000119777	TMEM214	intron	2	27035728	27035970	Adipose_Subcutaneous	Distal	-0.55	0.584
ENSG00000119906	SLF2	intron	10	100918441	100923975	Adipose_Subcutaneous	Distal	-0.55	0.584
ENSG00000127990	SGCE	intron	7	94628359	94629719	Adipose_Subcutaneous	Female	0.18	0.584
ENSG00000127990	SGCE	intron	7	94628359	94655990	Adipose_Subcutaneous	Female	-0.55	0.584
ENSG00000131626	PPFIA1	intron	11	70348420	70354301	Adipose_Subcutaneous	Proximal	0.55	0.584
ENSG00000143669	LYST	intron	1	235829039	235830226	Adipose_Subcutaneous	Distal	-0.55	0.584
ENSG00000152348	ATG10	intron	5	82058602	82164399	Adipose_Subcutaneous	Female	-0.55	0.584
ENSG00000158859	ADAMTS4	intron	1	161191403	161192065	Adipose_Subcutaneous	Rectal	0.55	0.584
ENSG00000158859	ADAMTS4	intron	1	161191564	161192065	Adipose_Subcutaneous	Rectal	-0.55	0.584
ENSG00000175354	PTPN2	intron	18	12817365	12825810	Adipose_Subcutaneous	Overall	-0.55	0.584
ENSG00000175354	PTPN2	intron	18	12817365	12830943	Adipose_Subcutaneous	Overall	0.55	0.584
ENSG00000197070	ARRDC1	intron	9	137606680	137612896	Adipose_Visceral_Omentum	Colon	-0.55	0.584
ENSG00000266714	MYO15B	intron	17	75613209	75613293	Adipose_Subcutaneous	Proximal	0.55	0.584
ENSG00000013364	MVP	intron	16	29819902	29830474	Adipose_Subcutaneous	Rectal	-0.55	0.584
ENSG00000219626	FAM228B	intron	2	24076969	24080879	Cells_EBV-transformed_lymphocytes	Proximal	0.6	0.584
ENSG00000248994	AC126768.2	intron	5	1933985	1939770	Adipose_Subcutaneous	Colon	-0.55	0.584
		intron	4	173165132	173166124	Cells_EBV-transformed_lymphocytes	Distal	0.55	0.584
ENSG00000166848	TERF2IP	intron	16	75648682	75654273	Adipose_Visceral_Omentum	Male	0.03	0.584
ENSG00000001617	SEMA3F	intron	3	50175188	50176768	Adipose_Subcutaneous	Male	-0.89	0.584
ENSG00000100926	TM9SF1	intron	14	24190653	24192648	Cells_EBV-transformed_lymphocytes	Proximal	0.55	0.584
ENSG00000166387	PPFIBP2	intron	11	7649654	7650840	Adipose_Visceral_Omentum	Overall	0.32	0.584
ENSG00000131797	CLUHP3	intron	16	31700738	31702535	Adipose_Subcutaneous	Overall	-0.55	0.584
ENSG00000070371	CLTCL1	intron	22	19210509	19216111	Adipose_Subcutaneous	Male	-0.55	0.584
ENSG00000086015	MAST2	intron	1	45882395	45959386	Cells_EBV-transformed_lymphocytes	Colon	0.14	0.584
ENSG00000118363	SPCS2	intron	11	74965117	74965763	Cells_EBV-transformed_lymphocytes	Rectal	0.23	0.584
ENSG00000175970	UNC119B	intron	12	120711745	120713274	Cells_EBV-transformed_lymphocytes	Colon	0.55	0.584
ENSG00000103194	USP10	intron	16	84772685	84775160	Cells_EBV-transformed_lymphocytes	Distal	-0.64	0.584
		intron	7	152649363	152676041	Cells_EBV-transformed_lymphocytes	Proximal	-0.55	0.584
ENSG00000019144	PHLDB1	intron	11	118645825	118647930	Adipose_Subcutaneous	Colon	-0.55	0.584
ENSG00000100325	ASCC2	intron	22	29822464	29825087	Adipose_Subcutaneous	Colon	0.55	0.584
ENSG00000105063	PPP6R1	intron	19	55245678	55246899	Cells_EBV-transformed_lymphocytes	Overall	-0.55	0.584
ENSG00000106603	COA1	intron	7	43657269	43665658	Cells_EBV-transformed_lymphocytes	Distal	-0.55	0.584
ENSG00000129595	EPB41L4A	intron	5	112169105	112170301	Adipose_Visceral_Omentum	Female	0.55	0.584
ENSG00000136059	VILL	intron	3	37998364	37998912	Adipose_Subcutaneous	Female	0.55	0.584
ENSG00000168427	KLHL30	intron	2	238145832	238147834	Adipose_Subcutaneous	Female	0.55	0.584
ENSG00000169375	SIN3A	intron	15	75436443	75451423	Cells_EBV-transformed_lymphocytes	Male	0.55	0.584
ENSG00000172053	QARS1	intron	3	49101441	49101620	Cells_EBV-transformed_lymphocytes	Colon	0.55	0.584
ENSG00000172053	QARS1	intron	3	49101441	49101828	Adipose_Subcutaneous	Colon	0.55	0.584
ENSG00000172053	QARS1	intron	3	49101705	49101828	Adipose_Subcutaneous	Colon	-0.55	0.584
ENSG00000172197	MBOAT1	intron	6	20124600	20126517	Adipose_Visceral_Omentum	Colon	0.55	0.584
ENSG00000175279	CENPS	intron	1	10440413	10442265	Adipose_Visceral_Omentum	Female	0.55	0.584
ENSG00000175279	CENPS	intron	1	10442441	10451377	Cells_EBV-transformed_lymphocytes	Female	-0.55	0.584
ENSG00000188549	CCDC9B	intron	15	40337893	40338535	Adipose_Subcutaneous	Overall	0.55	0.584
ENSG00000241563	CORT	intron	1	10440413	10442265	Adipose_Visceral_Omentum	Female	0.55	0.584
ENSG00000241563	CORT	intron	1	10442441	10451377	Cells_EBV-transformed_lymphocytes	Female	-0.55	0.584
ENSG00000266074	BAHCC1	intron	17	81458725	81458813	Adipose_Subcutaneous	Distal	-0.55	0.584
ENSG00000282572	FAM157D	intron	7	21029	26289	Whole_Blood	Overall	0.55	0.584
ENSG00000204397	CARD16	intron	11	105041719	105043483	Adipose_Visceral_Omentum	Female	0.56	0.584
ENSG00000164144	ARFIP1	intron	4	152863714	152872452	Adipose_Visceral_Omentum	Overall	-0.38	0.584
ENSG00000147853	AK3	intron	9	4719307	4740937	Adipose_Subcutaneous	Female	-0.57	0.584
ENSG00000112139	MDGA1	intron	6	37638667	37643809	Adipose_Visceral_Omentum	Rectal	0.55	0.584
ENSG00000162591	MEGF6	intron	1	3496783	3496988	Adipose_Visceral_Omentum	Colon	-0.97	0.584
ENSG00000157110	RBPMS	intron	8	30566360	30570637	Adipose_Visceral_Omentum	Male	-0.64	0.584
ENSG00000140992	PDPK1	intron	16	2583585	2586676	Adipose_Subcutaneous	Distal	-0.55	0.584
ENSG00000061938	TNK2	intron	3	195888606	195892411	Cells_EBV-transformed_lymphocytes	Proximal	0.55	0.584
ENSG00000061938	TNK2	intron	3	195892007	195892411	Adipose_Subcutaneous	Proximal	0.55	0.584
ENSG00000151576	QTRT2	intron	3	114065457	114066228	Adipose_Subcutaneous	Overall	-0.55	0.584
ENSG00000151576	QTRT2	intron	3	114066283	114067987	Colon_Transverse	Overall	-0.55	0.584
ENSG00000070759	TESK2	intron	1	45457871	45490852	Adipose_Subcutaneous	Proximal	-0.5	0.584
ENSG00000171772	SYCE1	intron	10	133555129	133555351	Adipose_Visceral_Omentum	Proximal	0.55	0.584
ENSG00000063761	ADCK1	intron	14	77822518	77827854	Adipose_Visceral_Omentum	Rectal	0.69	0.584
ENSG00000107164	FUBP3	intron	9	130614345	130616355	Adipose_Visceral_Omentum	Distal	0.45	0.584
ENSG00000159079	CFAP298	intron	21	32607716	32609838	Adipose_Visceral_Omentum	Colon	0.55	0.584
ENSG00000148384	INPP5E	intron	9	136429760	136430277	Adipose_Subcutaneous	Distal	-0.8	0.584
ENSG00000140830	TXNL4B	intron	16	72086802	72088987	Cells_EBV-transformed_lymphocytes	Distal	-0.77	0.584
ENSG00000074181	NOTCH3	intron	19	15181801	15184295	Adipose_Subcutaneous	Distal	0.55	0.584
ENSG00000073711	PPP2R3A	intron	3	136003493	136026832	Adipose_Visceral_Omentum	Rectal	-0.55	0.584
ENSG00000077942	FBLN1	intron	22	45533898	45535200	Adipose_Subcutaneous	Rectal	0.55	0.584
ENSG00000108352	RAPGEFL1	intron	17	40181373	40181616	Cells_EBV-transformed_lymphocytes	Rectal	0.55	0.584
ENSG00000108352	RAPGEFL1	intron	17	40181486	40181616	Adipose_Subcutaneous	Rectal	0.55	0.584
ENSG00000115363	EVA1A	intron	2	75558699	75560680	Adipose_Visceral_Omentum	Female	0.55	0.584
ENSG00000122417	ODF2L	intron	1	86354859	86356444	Adipose_Subcutaneous	Male	0.55	0.584
ENSG00000122417	ODF2L	intron	1	86355851	86355942	Adipose_Visceral_Omentum	Male	-0.55	0.584
ENSG00000122912	SLC25A16	intron	10	68493198	68493449	Adipose_Visceral_Omentum	Female	-0.55	0.584
ENSG00000128284	APOL3	intron	22	36145599	36149046	Adipose_Subcutaneous	Colon	-0.55	0.584
ENSG00000130559	CAMSAP1	intron	9	135816005	135817977	Adipose_Subcutaneous	Rectal	0.55	0.584
ENSG00000135838	NPL	intron	1	182829494	182829603	Whole_Blood	Overall	-0.55	0.584
ENSG00000139668	WDFY2	intron	13	51753748	51755358	Adipose_Subcutaneous	Male	-0.55	0.584
ENSG00000154102	C16orf74	intron	16	85710307	85735190	Adipose_Visceral_Omentum	Distal	0.55	0.584
ENSG00000157184	CPT2	intron	1	53212816	53213264	Cells_EBV-transformed_lymphocytes	Distal	-0.55	0.584
ENSG00000178053	MLF1	intron	3	158602939	158605097	Adipose_Subcutaneous	Rectal	0.55	0.584
ENSG00000181830	SLC35C1	intron	11	45806336	45810776	Adipose_Subcutaneous	Female	-0.55	0.584
ENSG00000223396	RPS10P7	intron	1	201507419	201514344	Adipose_Subcutaneous	Distal	-0.55	0.584
ENSG00000224259	LINC01133	intron	1	159965645	159976644	Adipose_Subcutaneous	Male	-0.55	0.584
ENSG00000224536	CSRP1-AS1	intron	1	201507419	201514344	Adipose_Subcutaneous	Distal	-0.55	0.584
ENSG00000260565	ERVK13-1	intron	16	2663407	2669411	Adipose_Subcutaneous	Proximal	-0.18	0.584
ENSG00000260565	ERVK13-1	intron	16	2663430	2669411	Adipose_Subcutaneous	Proximal	0.55	0.584
ENSG00000124588	NQO2	intron	6	3012674	3015530	Adipose_Subcutaneous	Overall	-0.83	0.584
ENSG00000048052	HDAC9	intron	7	18585522	18590336	Adipose_Visceral_Omentum	Overall	0.23	0.584
ENSG00000135596	MICAL1	intron	6	109447963	109448203	Adipose_Subcutaneous	Colon	-0.97	0.584
ENSG00000108439	PNPO	intron	17	47944715	47945559	Adipose_Visceral_Omentum	Colon	-0.67	0.584
ENSG00000169710	FASN	intron	17	82093771	82095320	Adipose_Subcutaneous	Colon	-0.61	0.584
ENSG00000154710	RABGEF1	intron	7	66805396	66808886	Adipose_Subcutaneous	Rectal	0.55	0.584
ENSG00000244510	AC008267.6	intron	7	66488038	66489938	Adipose_Subcutaneous	Rectal	-0.55	0.584
ENSG00000244657	AC008267.7	intron	7	66488038	66489938	Adipose_Subcutaneous	Rectal	-0.55	0.584
ENSG00000100401	RANGAP1	intron	22	41281082	41285986	Cells_EBV-transformed_lymphocytes	Female	-0.64	0.584
ENSG00000122483	CCDC18	intron	1	93246954	93254471	Colon_Transverse	Overall	-0.55	0.584
ENSG00000065154	OAT	intron	10	124414432	124418873	Adipose_Subcutaneous	Overall	0.55	0.584
ENSG00000089737	DDX24	intron	14	94057897	94060098	Adipose_Subcutaneous	Colon	0.55	0.584
ENSG00000153902	LGI4	intron	19	35132042	35133693	Adipose_Visceral_Omentum	Female	1.01	0.584
ENSG00000169129	AFAP1L2	intron	10	114300359	114300445	Colon_Sigmoid	Overall	0.38	0.584
ENSG00000143499	SMYD2	intron	1	214332192	214334200	Adipose_Subcutaneous	Male	-0.57	0.584
ENSG00000157110	RBPMS	intron	8	30544624	30558887	Cells_EBV-transformed_lymphocytes	Proximal	-0.81	0.584
ENSG00000196535	MYO18A	intron	17	29122253	29125893	Adipose_Subcutaneous	Colon	0.55	0.584
ENSG00000182919	C11orf54	intron	11	93741728	93741963	Cells_EBV-transformed_lymphocytes	Distal	-0.54	0.584
ENSG00000167895	TMC8	intron	17	78133282	78133406	Whole_Blood	Overall	0.42	0.584
ENSG00000135596	MICAL1	intron	6	109454239	109455719	Adipose_Visceral_Omentum	Distal	0.68	0.584
ENSG00000101473	ACOT8	intron	20	45855292	45857188	Cells_EBV-transformed_lymphocytes	Colon	-0.78	0.584
ENSG00000100412	ACO2	intron	22	41469182	41499726	Adipose_Subcutaneous	Rectal	0.55	0.584
ENSG00000103319	EEF2K	intron	16	22266876	22273626	Adipose_Subcutaneous	Female	0.18	0.584
ENSG00000128709	HOXD9	intron	2	176129774	176131320	Adipose_Subcutaneous	Proximal	0.55	0.584
ENSG00000128710	HOXD10	intron	2	176129774	176131320	Adipose_Subcutaneous	Proximal	0.55	0.584
ENSG00000174886	NDUFA11	intron	19	5894854	5896453	Adipose_Subcutaneous	Overall	0.55	0.584
ENSG00000175879	HOXD8	intron	2	176129774	176131320	Adipose_Subcutaneous	Proximal	0.55	0.584
ENSG00000036530	CYP46A1	intron	14	99700101	99706647	Adipose_Subcutaneous	Overall	0.55	0.584
ENSG00000083896	YTHDC1	intron	4	68320205	68321372	Adipose_Subcutaneous	Overall	0.55	0.584
ENSG00000101347	SAMHD1	intron	20	36897959	36904157	Adipose_Subcutaneous	Female	0.55	0.584
ENSG00000101773	RBBP8	intron	18	23016924	23022129	Adipose_Visceral_Omentum	Overall	-0.55	0.584
ENSG00000107819	SFXN3	intron	10	101036561	101036667	Adipose_Subcutaneous	Proximal	-0.55	0.584
ENSG00000107819	SFXN3	intron	10	101036561	101036723	Cells_EBV-transformed_lymphocytes	Proximal	0.55	0.584
ENSG00000107862	GBF1	intron	10	102377128	102379284	Cells_EBV-transformed_lymphocytes	Female	-0.55	0.584
ENSG00000110713	NUP98	intron	11	3676620	3683200	Adipose_Subcutaneous	Colon	0.55	0.584
ENSG00000113119	TMCO6	intron	5	140643675	140643780	Adipose_Visceral_Omentum	Colon	-0.55	0.584
ENSG00000123815	COQ8B	intron	19	40714133	40714278	Adipose_Subcutaneous	Female	0.55	0.584
ENSG00000123815	COQ8B	intron	19	40714397	40714531	Cells_EBV-transformed_lymphocytes	Female	0.55	0.584
ENSG00000123815	COQ8B	intron	19	40714635	40715057	Cells_EBV-transformed_lymphocytes	Female	0.55	0.584
ENSG00000123815	COQ8B	intron	19	40714635	40716587	Adipose_Subcutaneous	Female	-0.55	0.584
ENSG00000140873	ADAMTS18	intron	16	77291478	77293076	Adipose_Subcutaneous	Male	-0.55	0.584
ENSG00000151413	NUBPL	intron	14	31850201	31859118	Cells_EBV-transformed_lymphocytes	Male	0.55	0.584
ENSG00000157426	AASDH	intron	4	56378464	56384070	Cells_EBV-transformed_lymphocytes	Overall	0.55	0.584
ENSG00000166164	BRD7	intron	16	50325883	50326284	Adipose_Visceral_Omentum	Rectal	0.18	0.584
ENSG00000169193	CCDC126	intron	7	23598051	23611171	Adipose_Visceral_Omentum	Female	-0.55	0.584
ENSG00000171720	HDAC3	intron	5	141625365	141625685	Adipose_Visceral_Omentum	Distal	-0.55	0.584
ENSG00000231607	DLEU2	intron	13	50044768	50049584	Adipose_Subcutaneous	Overall	0.18	0.584
ENSG00000242441	GTF2A1L	intron	2	48591855	48620851	Adipose_Subcutaneous	Female	-0.55	0.584
ENSG00000242441	GTF2A1L	intron	2	48642457	48645033	Adipose_Subcutaneous	Female	0.55	0.584
ENSG00000243244	STON1	intron	2	48591855	48620851	Adipose_Subcutaneous	Female	-0.55	0.584
ENSG00000246067	RAB30-DT	intron	11	83073447	83091253	Adipose_Subcutaneous	Colon	-0.55	0.584
ENSG00000188976	NOC2L	intron	1	948594	951127	Adipose_Subcutaneous	Overall	-0.55	0.585
ENSG00000188976	NOC2L	intron	1	948603	951127	Adipose_Subcutaneous	Overall	0	0.585
ENSG00000157036	EXOG	intron	3	38500164	38501355	Cells_EBV-transformed_lymphocytes	Rectal	-1	0.585
ENSG00000157657	ZNF618	intron	9	114007439	114008344	Adipose_Subcutaneous	Rectal	-0.55	0.585
ENSG00000133943	DGLUCY	intron	14	91167378	91167469	Adipose_Subcutaneous	Overall	-0.55	0.585
ENSG00000113645	WWC1	intron	5	168464962	168467843	Cells_EBV-transformed_lymphocytes	Overall	0	0.585
ENSG00000103175	WFDC1	intron	16	84318355	84319431	Colon_Transverse	Overall	0.66	0.585
ENSG00000166927	MS4A7	intron	11	60385222	60386717	Colon_Transverse	Overall	0.54	0.585
ENSG00000101337	TM9SF4	intron	20	32161365	32165295	Cells_EBV-transformed_lymphocytes	Female	0.55	0.585
ENSG00000101337	TM9SF4	intron	20	32161365	32166973	Adipose_Visceral_Omentum	Female	-0.55	0.585
ENSG00000101391	CDK5RAP1	intron	20	33379691	33383480	Adipose_Visceral_Omentum	Colon	-0.55	0.585
ENSG00000105671	DDX49	intron	19	18924979	18926303	Cells_EBV-transformed_lymphocytes	Distal	-0.26	0.585
ENSG00000134285	FKBP11	intron	12	48922201	48923782	Adipose_Subcutaneous	Colon	-0.76	0.585
ENSG00000134287	ARF3	intron	12	48922201	48923782	Adipose_Subcutaneous	Colon	-0.76	0.585
ENSG00000197712	FAM114A1	intron	4	38878426	38891743	Adipose_Subcutaneous	Overall	-0.55	0.585
ENSG00000090661	CERS4	intron	19	8257077	8261930	Adipose_Visceral_Omentum	Distal	1	0.585
ENSG00000099804	CDC34	intron	19	537147	541339	Adipose_Subcutaneous	Overall	-0.53	0.585
ENSG00000116574	RHOU	intron	1	228737731	228743285	Adipose_Visceral_Omentum	Overall	0.55	0.585
		intron	19	17283884	17285431	Cells_EBV-transformed_lymphocytes	Rectal	0.55	0.585
		intron	19	7698854	7699377	Cells_EBV-transformed_lymphocytes	Overall	0.55	0.585
ENSG00000013364	MVP	intron	16	29820510	29830474	Adipose_Subcutaneous	Rectal	0.55	0.585
ENSG00000091262	ABCC6	intron	16	16155031	16155792	Adipose_Subcutaneous	Overall	0.55	0.585
ENSG00000116151	MORN1	intron	1	2389996	2391458	Adipose_Subcutaneous	Colon	-0.18	0.585
ENSG00000137337	MDC1	intron	6	30715178	30716882	Adipose_Subcutaneous	Male	0.55	0.585
ENSG00000137474	MYO7A	intron	11	77211337	77211821	Adipose_Subcutaneous	Rectal	-0.55	0.585
ENSG00000137942	FNBP1L	intron	1	93549426	93550947	Adipose_Subcutaneous	Male	-0.55	0.585
ENSG00000137942	FNBP1L	intron	1	93551105	93552409	Adipose_Subcutaneous	Male	0.55	0.585
ENSG00000138448	ITGAV	intron	2	186635466	186636082	Adipose_Subcutaneous	Colon	-0.55	0.585
ENSG00000142789	CELA3A	intron	1	22003088	22005447	Cells_EBV-transformed_lymphocytes	Proximal	-0.55	0.585
ENSG00000149091	DGKZ	intron	11	46375631	46375851	Adipose_Subcutaneous	Proximal	0.55	0.585
ENSG00000167637	ZNF283	intron	19	43827940	43828202	Adipose_Visceral_Omentum	Distal	-0.55	0.585
ENSG00000219073	CELA3B	intron	1	22003088	22005447	Cells_EBV-transformed_lymphocytes	Proximal	-0.55	0.585
ENSG00000235501	CNN3-DT	intron	1	94961433	94962925	Adipose_Subcutaneous	Female	-0.55	0.585
ENSG00000164035	EMCN	intron	4	100410355	100415898	Adipose_Subcutaneous	Male	-0.55	0.585
ENSG00000186204	CYP4F12	intron	19	15696225	15696430	Adipose_Subcutaneous	Overall	-1.02	0.585
ENSG00000103254	ANTKMT	intron	16	721941	722084	Adipose_Subcutaneous	Colon	0.96	0.585
ENSG00000162600	OMA1	intron	1	58536741	58538795	Adipose_Subcutaneous	Proximal	1	0.585
ENSG00000116266	STXBP3	intron	1	108807719	108808783	Adipose_Visceral_Omentum	Female	0.54	0.585
		intron	14	64499563	64502730	Cells_EBV-transformed_lymphocytes	Colon	0.55	0.585
ENSG00000143748	NVL	intron	1	224303857	224304736	Adipose_Subcutaneous	Colon	0.54	0.585
ENSG00000101019	UQCC1	intron	20	35394196	35409345	Cells_EBV-transformed_lymphocytes	Colon	0.55	0.585
ENSG00000136895	GARNL3	intron	9	127345477	127353846	Cells_EBV-transformed_lymphocytes	Rectal	-0.86	0.585
ENSG00000084731	KIF3C	intron	2	25930063	25951789	Adipose_Visceral_Omentum	Colon	0.55	0.585
		intron	3	33045789	33046120	Cells_EBV-transformed_lymphocytes	Overall	-0.55	0.585
ENSG00000163017	ACTG2	intron	2	73901437	73908673	Adipose_Subcutaneous	Female	0.54	0.585
ENSG00000241322	FBXW10B	intron	17	15593495	15594748	Adipose_Visceral_Omentum	Distal	0.55	0.585
ENSG00000106603	COA1	intron	7	43631782	43639449	Adipose_Visceral_Omentum	Male	0.7	0.585
		intron	19	18107618	18110652	Cells_EBV-transformed_lymphocytes	Overall	0.55	0.585
		intron	19	45364331	45368630	Cells_EBV-transformed_lymphocytes	Distal	0.55	0.585
		intron	19	45364547	45368630	Cells_EBV-transformed_lymphocytes	Distal	0.55	0.585
		intron	3	125095819	125107481	Cells_EBV-transformed_lymphocytes	Male	-0.55	0.585
		intron	5	137677444	137677545	Cells_EBV-transformed_lymphocytes	Colon	-0.55	0.585
ENSG00000006530	AGK	intron	7	141649333	141651525	Cells_EBV-transformed_lymphocytes	Rectal	0.55	0.585
ENSG00000067057	PFKP	intron	10	3126235	3129819	Colon_Sigmoid	Overall	0.55	0.585
ENSG00000072840	EVC	intron	4	5810450	5810956	Colon_Transverse	Overall	0.55	0.585
ENSG00000087053	MTMR2	intron	11	95865676	95888156	Adipose_Subcutaneous	Overall	-0.55	0.585
ENSG00000099308	MAST3	intron	19	18107618	18121685	Adipose_Visceral_Omentum	Overall	-0.55	0.585
ENSG00000102904	TSNAXIP1	intron	16	67814401	67821099	Adipose_Subcutaneous	Proximal	0.55	0.585
ENSG00000102904	TSNAXIP1	intron	16	67814401	67824583	Adipose_Subcutaneous	Proximal	-0.55	0.585
ENSG00000105298	CACTIN	intron	19	3624162	3626596	Adipose_Subcutaneous	Female	-0.18	0.585
ENSG00000105341	DMAC2	intron	19	41433434	41433537	Adipose_Subcutaneous	Male	0.55	0.585
ENSG00000105341	DMAC2	intron	19	41433673	41436392	Adipose_Visceral_Omentum	Male	0.55	0.585
ENSG00000110665	C11orf21	intron	11	2300613	2301756	Cells_EBV-transformed_lymphocytes	Colon	0.55	0.585
ENSG00000117569	PTBP2	intron	1	96812928	96813029	Adipose_Subcutaneous	Proximal	0.55	0.585
ENSG00000117569	PTBP2	intron	1	96813106	96813276	Adipose_Visceral_Omentum	Proximal	0.55	0.585
ENSG00000121289	CEP89	intron	19	32879378	32881844	Adipose_Subcutaneous	Distal	0.55	0.585
ENSG00000125755	SYMPK	intron	19	45827918	45828970	Adipose_Subcutaneous	Proximal	-0.55	0.585
ENSG00000128536	CDHR3	intron	7	106018072	106020373	Adipose_Subcutaneous	Distal	0.55	0.585
ENSG00000134905	CARS2	intron	13	110647239	110663451	Adipose_Subcutaneous	Female	-0.55	0.585
ENSG00000143797	MBOAT2	intron	2	8958642	9003540	Cells_EBV-transformed_lymphocytes	Female	-0.18	0.585
ENSG00000148660	CAMK2G	intron	10	73824084	73837468	Cells_EBV-transformed_lymphocytes	Proximal	0.55	0.585
ENSG00000154358	OBSCN	intron	1	228356193	228359597	Colon_Transverse	Overall	0.55	0.585
ENSG00000154803	FLCN	intron	17	17226322	17227889	Adipose_Subcutaneous	Colon	-0.55	0.585
ENSG00000158882	TOMM40L	intron	1	161226136	161226355	Cells_EBV-transformed_lymphocytes	Male	-0.55	0.585
ENSG00000163751	CPA3	intron	3	148865548	148868915	Adipose_Subcutaneous	Male	0.55	0.585
ENSG00000172638	EFEMP2	intron	11	65870658	65871157	Cells_EBV-transformed_lymphocytes	Male	-0.55	0.585
ENSG00000188342	GTF2F2	intron	13	45136806	45149770	Cells_EBV-transformed_lymphocytes	Female	-0.55	0.585
ENSG00000196118	CFAP119	intron	16	30760453	30760606	Adipose_Subcutaneous	Distal	-0.55	0.585
ENSG00000196118	CFAP119	intron	16	30760668	30761198	Adipose_Visceral_Omentum	Distal	0.55	0.585
ENSG00000198793	MTOR	intron	1	11117086	11121095	Adipose_Subcutaneous	Distal	-0.55	0.585
ENSG00000198952	SMG5	intron	1	156264443	156265781	Cells_EBV-transformed_lymphocytes	Proximal	-0.55	0.585
ENSG00000237438	CECR7	intron	22	17045000	17047324	Adipose_Subcutaneous	Male	-0.55	0.585
ENSG00000243649	CFB	intron	6	31948081	31948374	Colon_Sigmoid	Overall	0.55	0.585
ENSG00000185485	SDHAP1	intron	3	195960086	195963300	Cells_EBV-transformed_lymphocytes	Distal	-0.07	0.585
ENSG00000118046	STK11	intron	19	1207203	1216268	Adipose_Visceral_Omentum	Overall	0.75	0.585
ENSG00000099917	MED15	intron	22	20518995	20537117	Cells_EBV-transformed_lymphocytes	Male	-0.61	0.585
ENSG00000157259	GATAD1	intron	7	92448877	92450701	Cells_EBV-transformed_lymphocytes	Male	-0.92	0.585
ENSG00000152782	PANK1	intron	10	89593320	89593813	Adipose_Visceral_Omentum	Colon	0.26	0.585
ENSG00000188690	UROS	intron	10	125789005	125794880	Colon_Sigmoid	Overall	-0.33	0.585
ENSG00000223704	LINC01422	intron	22	26877413	26879953	Adipose_Visceral_Omentum	Female	0.55	0.585
ENSG00000235271	LINC01422	intron	22	26877413	26879953	Adipose_Visceral_Omentum	Female	0.55	0.585
ENSG00000176783	RUFY1	intron	5	179608465	179609376	Adipose_Subcutaneous	Distal	-0.25	0.585
ENSG00000108509	CAMTA2	intron	17	4982227	4982757	Adipose_Visceral_Omentum	Rectal	0.97	0.585
ENSG00000100445	SDR39U1	intron	14	24440926	24441674	Cells_EBV-transformed_lymphocytes	Overall	-0.52	0.585
ENSG00000135451	TROAP	intron	12	49329991	49330145	Cells_EBV-transformed_lymphocytes	Overall	0.54	0.585
ENSG00000160307	S100B	intron	21	46600375	46602278	Adipose_Visceral_Omentum	Distal	0.55	0.585
ENSG00000159363	ATP13A2	intron	1	17000507	17002034	Adipose_Subcutaneous	Distal	0.55	0.585
ENSG00000159363	ATP13A2	intron	1	17000534	17002034	Adipose_Visceral_Omentum	Distal	-0.55	0.585
ENSG00000184232	OAF	intron	11	120211510	120225745	Adipose_Subcutaneous	Distal	0.26	0.585
ENSG00000170791	CHCHD7	intron	8	56216531	56216680	Adipose_Subcutaneous	Male	0.34	0.585
ENSG00000003400	CASP10	intron	2	201193119	201195842	Adipose_Subcutaneous	Rectal	0.55	0.585
ENSG00000103253	HAGHL	intron	16	728029	728116	Cells_EBV-transformed_lymphocytes	Rectal	-0.55	0.585
ENSG00000067365	METTL22	intron	16	8635312	8639091	Adipose_Subcutaneous	Female	0.55	0.585
ENSG00000082805	ERC1	intron	12	1110347	1115866	Adipose_Subcutaneous	Distal	0.55	0.585
ENSG00000091262	ABCC6	intron	16	16161564	16162993	Adipose_Subcutaneous	Proximal	-0.55	0.585
ENSG00000104518	GSDMD	intron	8	143562521	143562662	Adipose_Subcutaneous	Proximal	0.55	0.585
ENSG00000108039	XPNPEP1	intron	10	109894110	109907691	Adipose_Subcutaneous	Colon	-0.55	0.585
ENSG00000111886	GABRR2	intron	6	89329957	89335302	Adipose_Subcutaneous	Male	0.18	0.585
ENSG00000131374	TBC1D5	intron	3	17292001	17307992	Adipose_Subcutaneous	Overall	-0.55	0.585
ENSG00000134262	AP4B1	intron	1	113896038	113896258	Adipose_Subcutaneous	Colon	-0.55	0.585
ENSG00000135315	CEP162	intron	6	84169433	84171606	Cells_EBV-transformed_lymphocytes	Male	-0.55	0.585
ENSG00000141497	ZMYND15	intron	17	4744107	4744190	Adipose_Subcutaneous	Male	0.55	0.585
ENSG00000149182	ARFGAP2	intron	11	47172333	47172710	Adipose_Subcutaneous	Overall	-0.55	0.585
ENSG00000149488	TMC2	intron	20	2624531	2635926	Adipose_Subcutaneous	Rectal	-0.55	0.585
ENSG00000160781	PAQR6	intron	1	156246756	156249569	Cells_EBV-transformed_lymphocytes	Rectal	-0.55	0.585
ENSG00000165121	AL353743.1	intron	9	85829606	85830324	Adipose_Visceral_Omentum	Male	-0.55	0.585
ENSG00000168427	KLHL30	intron	2	238149152	238150814	Adipose_Subcutaneous	Rectal	0.55	0.585
ENSG00000169689	CENPX	intron	17	82019381	82019641	Adipose_Subcutaneous	Colon	0.55	0.585
ENSG00000169689	CENPX	intron	17	82019909	82022826	Adipose_Visceral_Omentum	Colon	-0.55	0.585
ENSG00000184220	CMSS1	intron	3	100010180	100146973	Adipose_Subcutaneous	Rectal	-0.55	0.585
ENSG00000189007	ADAT2	intron	6	143433981	143438590	Cells_EBV-transformed_lymphocytes	Distal	0.55	0.585
ENSG00000198833	UBE2J1	intron	6	89329957	89335302	Adipose_Subcutaneous	Male	0.18	0.585
ENSG00000215837	SDHAP2	intron	3	195661841	195662571	Adipose_Subcutaneous	Female	0.55	0.585
ENSG00000182087	TMEM259	intron	19	1014473	1020772	Adipose_Subcutaneous	Distal	-0.47	0.585
ENSG00000148600	CDHR1	intron	10	84213348	84214082	Colon_Sigmoid	Overall	1	0.585
ENSG00000116752	BCAS2	intron	1	114575751	114581299	Cells_EBV-transformed_lymphocytes	Distal	-0.54	0.585
ENSG00000163389	POGLUT1	intron	3	119478474	119479908	Cells_EBV-transformed_lymphocytes	Proximal	0.41	0.585
ENSG00000135905	DOCK10	intron	2	224814364	224816617	Adipose_Subcutaneous	Colon	-0.54	0.585
ENSG00000103253	HAGHL	intron	16	727614	727965	Adipose_Subcutaneous	Rectal	0.55	0.585
ENSG00000120798	NR2C1	intron	12	95040597	95049068	Adipose_Visceral_Omentum	Distal	0.64	0.585
ENSG00000245937	SLC12A2-DT	intron	5	127956921	128061144	Adipose_Visceral_Omentum	Male	-0.93	0.585
ENSG00000147533	GOLGA7	intron	8	41506012	41507054	Adipose_Visceral_Omentum	Distal	0.82	0.585
ENSG00000147533	GOLGA7	intron	8	41506012	41507059	Adipose_Visceral_Omentum	Distal	-0.82	0.585
ENSG00000138399	FASTKD1	intron	2	169557297	169560387	Cells_EBV-transformed_lymphocytes	Male	0.88	0.585
ENSG00000169689	CENPX	intron	17	82019381	82019858	Adipose_Subcutaneous	Colon	-0.55	0.585
ENSG00000121858	TNFSF10	intron	3	172509321	172511617	Adipose_Subcutaneous	Proximal	0.38	0.585
ENSG00000148660	CAMK2G	intron	10	73837511	73839539	Adipose_Visceral_Omentum	Rectal	-0.54	0.585
ENSG00000134769	DTNA	intron	18	34851928	34858285	Adipose_Subcutaneous	Proximal	0.34	0.585
ENSG00000176485	PLAAT3	intron	11	63575046	63583006	Adipose_Visceral_Omentum	Rectal	0.55	0.585
ENSG00000178222	RNF212	intron	4	1096839	1099716	Adipose_Subcutaneous	Proximal	-0.58	0.585
ENSG00000007312	CD79B	intron	17	63929888	63931335	Adipose_Subcutaneous	Colon	0.55	0.585
ENSG00000226752	CUTALP	intron	9	120846803	120847294	Adipose_Visceral_Omentum	Female	0.25	0.585
ENSG00000080189	SLC35C2	intron	20	46352185	46354882	Adipose_Subcutaneous	Proximal	0.55	0.585
ENSG00000080189	SLC35C2	intron	20	46352226	46354882	Adipose_Subcutaneous	Proximal	-0.55	0.585
ENSG00000087301	TXNDC16	intron	14	52491005	52511240	Adipose_Subcutaneous	Overall	0.55	0.585
ENSG00000116213	WRAP73	intron	1	3638822	3646666	Adipose_Subcutaneous	Colon	0.18	0.585
ENSG00000127329	PTPRB	intron	12	70563107	70566435	Colon_Sigmoid	Overall	-0.55	0.585
ENSG00000132793	LPIN3	intron	20	41340949	41345796	Adipose_Subcutaneous	Proximal	0.55	0.585
ENSG00000132793	LPIN3	intron	20	41341002	41341180	Adipose_Subcutaneous	Proximal	-0.55	0.585
ENSG00000132793	LPIN3	intron	20	41341002	41345796	Cells_EBV-transformed_lymphocytes	Proximal	-0.55	0.585
ENSG00000148400	NOTCH1	intron	9	136519565	136522850	Colon_Sigmoid	Overall	0.55	0.585
ENSG00000154783	FGD5	intron	3	14922548	14923046	Adipose_Subcutaneous	Proximal	0.55	0.585
ENSG00000154783	FGD5	intron	3	14923175	14924008	Adipose_Subcutaneous	Proximal	0.55	0.585
ENSG00000158669	GPAT4	intron	8	41612273	41612786	Adipose_Subcutaneous	Distal	0.55	0.585
ENSG00000158669	GPAT4	intron	8	41612273	41612845	Adipose_Subcutaneous	Distal	-0.55	0.585
ENSG00000159267	HLCS	intron	21	36756980	36759727	Adipose_Subcutaneous	Male	0.55	0.585
ENSG00000161513	FDXR	intron	17	74866876	74872036	Adipose_Subcutaneous	Female	0.55	0.585
ENSG00000185722	ANKFY1	intron	17	4181372	4181709	Cells_EBV-transformed_lymphocytes	Proximal	0.55	0.585
ENSG00000196365	LONP1	intron	19	5707143	5707697	Whole_Blood	Overall	0.55	0.585
ENSG00000198176	TFDP1	intron	13	113637896	113640120	Adipose_Visceral_Omentum	Proximal	-0.55	0.585
ENSG00000215837	SDHAP2	intron	3	195689438	195696361	Adipose_Subcutaneous	Rectal	-0.55	0.585
ENSG00000233521	LINC01638	intron	22	27221701	27224230	Adipose_Visceral_Omentum	Colon	0.55	0.585
ENSG00000240771	ARHGEF25	intron	12	57611991	57612490	Adipose_Subcutaneous	Distal	-0.55	0.585
ENSG00000240771	ARHGEF25	intron	12	57612459	57612756	Adipose_Subcutaneous	Distal	-0.55	0.585
ENSG00000240771	ARHGEF25	intron	12	57612567	57612756	Adipose_Visceral_Omentum	Distal	-0.55	0.585
ENSG00000240771	ARHGEF25	intron	12	57612896	57613041	Adipose_Visceral_Omentum	Distal	-0.55	0.585
ENSG00000240771	ARHGEF25	intron	12	57613144	57613264	Adipose_Visceral_Omentum	Distal	0.55	0.585
ENSG00000240771	ARHGEF25	intron	12	57613760	57614331	Adipose_Visceral_Omentum	Distal	-0.55	0.585
ENSG00000283426	SMBD1P	intron	3	195689438	195696361	Adipose_Subcutaneous	Rectal	-0.55	0.585
ENSG00000080189	SLC35C2	intron	20	46355241	46356574	Adipose_Subcutaneous	Proximal	0.55	0.585
ENSG00000170291	ELP5	intron	17	7254803	7256857	Adipose_Subcutaneous	Proximal	-0.55	0.585
ENSG00000185722	ANKFY1	intron	17	4181372	4182181	Adipose_Subcutaneous	Proximal	-0.55	0.585
ENSG00000187609	EXD3	intron	9	137351147	137351318	Adipose_Visceral_Omentum	Rectal	-0.55	0.585
ENSG00000111554	MDM1	intron	12	68323240	68326657	Adipose_Visceral_Omentum	Overall	-0.98	0.585
ENSG00000187630	DHRS4L2	intron	14	23989075	23990182	Adipose_Subcutaneous	Proximal	0.98	0.585
ENSG00000184465	WDR27	intron	6	169664632	169664770	Adipose_Visceral_Omentum	Proximal	-0.56	0.585
ENSG00000110628	SLC22A18	intron	11	2918095	2918906	Cells_EBV-transformed_lymphocytes	Male	0.41	0.585
ENSG00000179532	DNHD1	intron	11	6502926	6508880	Cells_EBV-transformed_lymphocytes	Male	-0.54	0.585
ENSG00000099817	POLR2E	intron	19	1091907	1095259	Adipose_Visceral_Omentum	Distal	-0.86	0.585
ENSG00000095397	WHRN	intron	9	114426413	114466267	Adipose_Visceral_Omentum	Rectal	-0.54	0.585
ENSG00000145495	MARCHF6	intron	5	10404781	10405558	Adipose_Subcutaneous	Colon	0.55	0.585
ENSG00000151065	DCP1B	intron	12	1993391	1997935	Cells_EBV-transformed_lymphocytes	Colon	0.55	0.585
ENSG00000134013	LOXL2	intron	8	23298947	23302027	Adipose_Subcutaneous	Proximal	-0.7	0.585
		intron	4	87132408	87139731	Cells_EBV-transformed_lymphocytes	Proximal	-0.55	0.585
ENSG00000115514	TXNDC9	intron	2	99298549	99301050	Colon_Sigmoid	Overall	-0.81	0.585
ENSG00000144214	LYG1	intron	2	99298549	99301050	Colon_Sigmoid	Overall	-0.81	0.585
ENSG00000182973	CNOT10	intron	3	32713369	32716225	Adipose_Subcutaneous	Rectal	0.88	0.585
ENSG00000133027	PEMT	intron	17	17505848	17509434	Adipose_Subcutaneous	Distal	0.54	0.585
ENSG00000105254	TBCB	intron	19	36115674	36116041	Adipose_Subcutaneous	Overall	-0.01	0.585
ENSG00000161011	SQSTM1	intron	5	179807123	179811574	Adipose_Visceral_Omentum	Proximal	0.3	0.585
ENSG00000276293	PIP4K2B	intron	17	38776307	38777687	Adipose_Subcutaneous	Overall	0.54	0.585
ENSG00000108953	YWHAE	intron	17	1365058	1369709	Adipose_Visceral_Omentum	Female	0.05	0.585
ENSG00000100991	TRPC4AP	intron	20	35007867	35008664	Adipose_Subcutaneous	Colon	-0.54	0.585
ENSG00000187800	PEAR1	intron	1	156893837	156903918	Adipose_Subcutaneous	Proximal	0.54	0.585
ENSG00000106609	TMEM248	intron	7	66927777	66941848	Adipose_Visceral_Omentum	Proximal	-0.55	0.585
ENSG00000104361	NIPAL2	intron	8	98236214	98252463	Adipose_Subcutaneous	Colon	-0.33	0.585
ENSG00000230148	HOXB-AS1	intron	17	48548463	48549889	Adipose_Subcutaneous	Rectal	-0.72	0.585
ENSG00000084733	RAB10	intron	2	26034735	26093591	Cells_EBV-transformed_lymphocytes	Proximal	0.55	0.585
ENSG00000085788	DDHD2	intron	8	38245950	38247713	Adipose_Subcutaneous	Female	0.55	0.585
ENSG00000103404	USP31	intron	16	23080171	23082438	Adipose_Visceral_Omentum	Overall	0	0.585
ENSG00000111799	COL12A1	intron	6	75143388	75145326	Adipose_Visceral_Omentum	Colon	-0.55	0.585
ENSG00000150403	TMCO3	intron	13	113548389	113549425	Adipose_Subcutaneous	Proximal	-0.55	0.585
ENSG00000154957	ZNF18	intron	17	11992911	11997431	Adipose_Visceral_Omentum	Female	-0.55	0.585
ENSG00000168000	BSCL2	intron	11	62690867	62691075	Adipose_Subcutaneous	Rectal	-0.55	0.585
ENSG00000168000	BSCL2	intron	11	62691141	62691280	Cells_EBV-transformed_lymphocytes	Rectal	-0.55	0.585
		intron	14	24145772	24146534	Cells_EBV-transformed_lymphocytes	Colon	0.55	0.585
		intron	14	24146240	24146534	Cells_EBV-transformed_lymphocytes	Colon	0.55	0.585
		intron	15	43235837	43238817	Cells_EBV-transformed_lymphocytes	Distal	0.55	0.585
		intron	16	69459121	69462430	Cells_EBV-transformed_lymphocytes	Proximal	0.55	0.585
		intron	2	207667564	207678542	Cells_EBV-transformed_lymphocytes	Male	0.55	0.585
		intron	3	156826376	156829286	Cells_EBV-transformed_lymphocytes	Overall	-0.55	0.585
		intron	8	101915858	101975260	Cells_EBV-transformed_lymphocytes	Colon	0.55	0.585
		intron	8	101915858	102020237	Cells_EBV-transformed_lymphocytes	Colon	-0.55	0.585
ENSG00000013561	RNF14	intron	5	141974955	141980123	Adipose_Subcutaneous	Male	-0.55	0.585
ENSG00000073350	LLGL2	intron	17	75573631	75573952	Adipose_Subcutaneous	Female	-0.55	0.585
ENSG00000100416	TRMU	intron	22	46353867	46355444	Adipose_Subcutaneous	Proximal	0.55	0.585
ENSG00000100911	PSME2	intron	14	24145896	24146208	Adipose_Subcutaneous	Colon	0.55	0.585
ENSG00000111885	MAN1A1	intron	6	119180427	119181237	Adipose_Visceral_Omentum	Male	-0.55	0.585
ENSG00000111912	NCOA7	intron	6	125915480	125920943	Adipose_Subcutaneous	Proximal	-0.55	0.585
ENSG00000117305	HMGCL	intron	1	23808323	23810736	Cells_EBV-transformed_lymphocytes	Proximal	0.55	0.585
ENSG00000132300	PTCD3	intron	2	86117159	86118921	Adipose_Subcutaneous	Colon	0.55	0.585
ENSG00000135913	USP37	intron	2	218510140	218529956	Adipose_Subcutaneous	Rectal	-0.55	0.585
ENSG00000142945	KIF2C	intron	1	44753254	44753733	Cells_EBV-transformed_lymphocytes	Proximal	0.55	0.585
ENSG00000168000	BSCL2	intron	11	62690873	62691075	Adipose_Subcutaneous	Rectal	0.55	0.585
ENSG00000168137	SETD5	intron	3	9435906	9440456	Cells_EBV-transformed_lymphocytes	Male	-0.55	0.585
ENSG00000170100	ZNF778	intron	16	89223283	89224719	Adipose_Subcutaneous	Male	-0.55	0.585
ENSG00000174695	TMEM167A	intron	5	83061911	83065008	Adipose_Subcutaneous	Proximal	-0.55	0.585
ENSG00000177409	SAMD9L	intron	7	93135991	93144732	Cells_EBV-transformed_lymphocytes	Proximal	-0.55	0.585
ENSG00000241553	ARPC4	intron	3	9810394	9810621	Adipose_Subcutaneous	Male	-0.55	0.585
ENSG00000241553	ARPC4	intron	3	9810494	9810621	Adipose_Visceral_Omentum	Male	0.55	0.585
ENSG00000254473	UBQLN1-AS1	intron	9	83708453	83712498	Cells_EBV-transformed_lymphocytes	Overall	-0.55	0.585
ENSG00000176155	CCDC57	intron	17	82101866	82127692	Adipose_Visceral_Omentum	Colon	-0.54	0.585
ENSG00000070785	EIF2B3	intron	1	44970044	44978315	Adipose_Visceral_Omentum	Proximal	-0.8	0.585
ENSG00000272578	GUSBP11	intron	22	23695517	23705429	Adipose_Visceral_Omentum	Colon	-0.26	0.585
ENSG00000272578	AP000347.1	intron	22	23695517	23705429	Adipose_Visceral_Omentum	Colon	-0.26	0.585
ENSG00000092094	OSGEP	intron	14	20452149	20452276	Adipose_Subcutaneous	Overall	0.5	0.585
ENSG00000225648	SBDSP1	intron	7	72830813	72831602	Adipose_Subcutaneous	Female	-0.4	0.585
ENSG00000197136	PCNX3	intron	11	65626054	65626904	Adipose_Subcutaneous	Rectal	-0.18	0.585
ENSG00000164053	ATRIP	intron	3	48464132	48464831	Adipose_Subcutaneous	Male	-0.54	0.585
ENSG00000170634	ACYP2	intron	2	54051050	54135453	Adipose_Subcutaneous	Rectal	0.55	0.585
ENSG00000175309	PHYKPL	intron	5	178211970	178214796	Adipose_Subcutaneous	Overall	-0.66	0.585
ENSG00000152465	NMT2	intron	10	15135418	15140987	Adipose_Subcutaneous	Proximal	0.54	0.585
ENSG00000206341	HLA-H	intron	6	29888224	29888467	Adipose_Visceral_Omentum	Proximal	-0.67	0.585
ENSG00000206503	HLA-A	intron	6	29888224	29888467	Adipose_Visceral_Omentum	Proximal	-0.67	0.585
ENSG00000178222	RNF212	intron	4	1090838	1096765	Adipose_Subcutaneous	Distal	0.55	0.585
ENSG00000115042	FAHD2A	intron	2	95410586	95412434	Adipose_Subcutaneous	Proximal	0.78	0.585
ENSG00000125089	SH3TC1	intron	4	8216257	8216957	Adipose_Subcutaneous	Male	-0.54	0.585
ENSG00000023191	RNH1	intron	11	502181	507113	Adipose_Visceral_Omentum	Overall	-0.54	0.585
ENSG00000005249	PRKAR2B	intron	7	107122004	107140847	Adipose_Visceral_Omentum	Colon	-0.55	0.585
ENSG00000087470	DNM1L	intron	12	32711015	32718643	Adipose_Visceral_Omentum	Overall	0.55	0.585
		intron	11	108284473	108287410	Cells_EBV-transformed_lymphocytes	Male	0.55	0.585
		intron	15	40615378	40618959	Cells_EBV-transformed_lymphocytes	Proximal	-0.55	0.585
		intron	8	78567594	78572811	Cells_EBV-transformed_lymphocytes	Overall	-0.55	0.585
ENSG00000013288	MAN2B2	intron	4	6606111	6609107	Colon_Sigmoid	Overall	0.55	0.585
ENSG00000050767	COL23A1	intron	5	178255026	178256353	Adipose_Subcutaneous	Rectal	-0.55	0.585
ENSG00000078246	TULP3	intron	12	2922402	2930248	Adipose_Subcutaneous	Distal	0.55	0.585
ENSG00000088881	EBF4	intron	20	2706264	2706740	Adipose_Subcutaneous	Male	0.55	0.585
ENSG00000088881	EBF4	intron	20	2706264	2707947	Adipose_Visceral_Omentum	Male	-0.55	0.585
ENSG00000100324	TAB1	intron	22	39399835	39415006	Cells_EBV-transformed_lymphocytes	Female	0.55	0.585
ENSG00000101109	STK4	intron	20	45053180	45075018	Cells_EBV-transformed_lymphocytes	Rectal	0.55	0.585
ENSG00000109738	GLRB	intron	4	157143959	157152718	Adipose_Visceral_Omentum	Colon	-0.55	0.585
ENSG00000112877	CEP72	intron	5	655584	663416	Cells_EBV-transformed_lymphocytes	Male	0.55	0.585
ENSG00000132953	XPO4	intron	13	20783919	20786965	Adipose_Visceral_Omentum	Male	-0.55	0.585
ENSG00000132953	XPO4	intron	13	20783919	20790462	Adipose_Subcutaneous	Male	-0.55	0.585
ENSG00000134202	GSTM3	intron	1	109739493	109739833	Adipose_Visceral_Omentum	Proximal	0.55	0.585
ENSG00000134202	GSTM3	intron	1	109739493	109740240	Adipose_Subcutaneous	Proximal	0.55	0.585
ENSG00000134744	TUT4	intron	1	52436963	52438220	Adipose_Visceral_Omentum	Female	-0.55	0.585
ENSG00000134744	TUT4	intron	1	52436978	52438220	Cells_EBV-transformed_lymphocytes	Female	-0.55	0.585
ENSG00000144868	TMEM108	intron	3	133381161	133390180	Adipose_Subcutaneous	Distal	-0.55	0.585
ENSG00000154263	ABCA10	intron	17	69156923	69164074	Adipose_Subcutaneous	Rectal	-0.55	0.585
ENSG00000159899	NPR2	intron	9	35800845	35801070	Adipose_Subcutaneous	Rectal	0.55	0.585
ENSG00000160293	VAV2	intron	9	133939219	133992075	Cells_EBV-transformed_lymphocytes	Female	0.55	0.585
ENSG00000166224	SGPL1	intron	10	70859499	70868345	Adipose_Visceral_Omentum	Female	-0.55	0.585
ENSG00000173421	IHO1	intron	3	49244452	49244646	Adipose_Subcutaneous	Male	-0.55	0.585
ENSG00000175455	CCDC14	intron	3	123933755	123944849	Adipose_Subcutaneous	Female	0.55	0.585
ENSG00000180992	MRPL14	intron	6	44116629	44127255	Adipose_Subcutaneous	Male	-0.55	0.585
ENSG00000198561	CTNND1	intron	11	57789155	57791385	Adipose_Subcutaneous	Rectal	0.55	0.585
ENSG00000198561	CTNND1	intron	11	57789155	57791492	Adipose_Subcutaneous	Rectal	0.55	0.585
ENSG00000104714	ERICH1	intron	8	668782	673289	Cells_EBV-transformed_lymphocytes	Male	-0.55	0.585
ENSG00000171101	SIGLEC17P	intron	19	51168367	51172066	Adipose_Subcutaneous	Female	-0.54	0.585
ENSG00000165568	AKR1E2	intron	10	4889923	4908351	Adipose_Subcutaneous	Male	-0.54	0.585
ENSG00000158987	RAPGEF6	intron	5	131446703	131453054	Adipose_Visceral_Omentum	Colon	-0.55	0.585
ENSG00000153914	SREK1	intron	5	66158932	66159219	Cells_EBV-transformed_lymphocytes	Proximal	0.55	0.585
ENSG00000166886	NAB2	intron	12	57093195	57093407	Adipose_Subcutaneous	Male	0.77	0.585
ENSG00000185684	EP400P1	intron	12	132084399	132085257	Adipose_Visceral_Omentum	Female	0	0.585
ENSG00000149483	TMEM138	intron	11	61364870	61366045	Adipose_Visceral_Omentum	Rectal	-0.55	0.585
ENSG00000156398	SFXN2	intron	10	102728529	102729723	Adipose_Subcutaneous	Proximal	0.53	0.585
ENSG00000269190	FBXO17	intron	19	38944202	38944969	Adipose_Subcutaneous	Proximal	0.47	0.585
ENSG00000015133	CCDC88C	intron	14	91285836	91289105	Adipose_Visceral_Omentum	Colon	0.45	0.585
		intron	4	38775963	38782921	Cells_EBV-transformed_lymphocytes	Colon	-0.55	0.585
ENSG00000120662	MTRF1	intron	13	41261825	41262215	Adipose_Visceral_Omentum	Colon	0.96	0.585
ENSG00000118046	STK11	intron	19	1207203	1218417	Adipose_Visceral_Omentum	Overall	-0.75	0.585
ENSG00000167635	ZNF146	intron	19	36215196	36218122	Cells_EBV-transformed_lymphocytes	Rectal	-0.64	0.585
ENSG00000129038	LOXL1	intron	15	73947223	73947433	Adipose_Subcutaneous	Overall	-0.55	0.585
ENSG00000042445	RETSAT	intron	2	85344348	85344594	Cells_EBV-transformed_lymphocytes	Distal	0.55	0.585
		intron	12	96541726	96547902	Cells_EBV-transformed_lymphocytes	Distal	0.55	0.585
		intron	3	119557928	119559440	Cells_EBV-transformed_lymphocytes	Rectal	0.55	0.585
		intron	7	150435159	150442549	Cells_EBV-transformed_lymphocytes	Overall	-0.55	0.585
ENSG00000011454	RABGAP1	intron	9	123033742	123065348	Adipose_Visceral_Omentum	Female	-0.55	0.585
ENSG00000027075	PRKCH	intron	14	61485656	61529075	Adipose_Subcutaneous	Rectal	0.55	0.585
ENSG00000078070	MCCC1	intron	3	183037434	183039048	Adipose_Subcutaneous	Colon	0.55	0.585
ENSG00000080947	CROCCP3	intron	1	16476504	16476930	Adipose_Visceral_Omentum	Overall	0.55	0.585
ENSG00000102595	UGGT2	intron	13	95884680	95887273	Adipose_Subcutaneous	Male	-0.55	0.585
ENSG00000103544	VPS35L	intron	16	19640100	19642396	Adipose_Visceral_Omentum	Distal	-0.55	0.585
ENSG00000111817	DSE	intron	6	116431193	116433343	Adipose_Visceral_Omentum	Proximal	0.55	0.585
ENSG00000120992	LYPLA1	intron	8	54062324	54063328	Adipose_Visceral_Omentum	Colon	0.55	0.585
ENSG00000125734	GPR108	intron	19	6732549	6732987	Adipose_Visceral_Omentum	Colon	-0.55	0.585
ENSG00000125734	GPR108	intron	19	6733062	6733168	Adipose_Visceral_Omentum	Colon	0.55	0.585
ENSG00000141219	C17orf80	intron	17	73233325	73235476	Adipose_Visceral_Omentum	Female	-0.55	0.585
ENSG00000141519	CCDC40	intron	17	80036691	80038123	Adipose_Subcutaneous	Male	-0.55	0.585
ENSG00000146540	C7orf50	intron	7	1010143	1028258	Adipose_Visceral_Omentum	Proximal	0.55	0.585
ENSG00000146540	C7orf50	intron	7	1010143	1127257	Adipose_Visceral_Omentum	Proximal	-0.55	0.585
ENSG00000157540	DYRK1A	intron	21	37430400	37472684	Adipose_Subcutaneous	Colon	-0.55	0.585
ENSG00000163515	RETNLB	intron	3	108745511	108756508	Colon_Transverse	Overall	0.55	0.585
ENSG00000172613	RAD9A	intron	11	67396021	67396111	Cells_EBV-transformed_lymphocytes	Distal	0.55	0.585
ENSG00000186439	TRDN	intron	6	123337669	123352539	Adipose_Subcutaneous	Distal	-0.55	0.585
ENSG00000188820	CALHM6	intron	6	116431193	116433343	Adipose_Visceral_Omentum	Proximal	0.55	0.585
ENSG00000189067	LITAF	intron	16	11556735	11586886	Adipose_Visceral_Omentum	Male	0.55	0.585
ENSG00000198858	R3HDM4	intron	19	900952	901422	Adipose_Subcutaneous	Rectal	-0.55	0.585
ENSG00000198858	R3HDM4	intron	19	900952	901976	Adipose_Visceral_Omentum	Rectal	0.55	0.585
ENSG00000233006	MIR3936HG	intron	5	132366781	132369417	Adipose_Subcutaneous	Female	-0.55	0.585
ENSG00000128607	KLHDC10	intron	7	130116666	130117519	Adipose_Visceral_Omentum	Distal	-0.11	0.585
ENSG00000108963	DPH1	intron	17	2036956	2039399	Cells_EBV-transformed_lymphocytes	Overall	-0.37	0.585
ENSG00000091592	NLRP1	intron	17	5501872	5517746	Cells_EBV-transformed_lymphocytes	Male	0.12	0.585
ENSG00000035115	SH3YL1	intron	2	262786	263211	Cells_EBV-transformed_lymphocytes	Male	0.71	0.585
ENSG00000136425	CIB2	intron	15	78111276	78120568	Adipose_Subcutaneous	Female	-0.74	0.585
ENSG00000157954	WIPI2	intron	7	5214704	5216563	Adipose_Visceral_Omentum	Male	0.51	0.585
ENSG00000166747	AP1G1	intron	16	71806728	71807801	Cells_EBV-transformed_lymphocytes	Female	-0.55	0.585
ENSG00000135976	ANKRD36	intron	2	97142668	97144518	Adipose_Visceral_Omentum	Proximal	0.55	0.585
ENSG00000163481	RNF25	intron	2	218665244	218665916	Adipose_Subcutaneous	Male	0.34	0.585
ENSG00000091127	PUS7	intron	7	105470848	105472132	Cells_EBV-transformed_lymphocytes	Overall	0.55	0.585
ENSG00000100926	TM9SF1	intron	14	24193269	24194675	Adipose_Visceral_Omentum	Male	0.44	0.585
ENSG00000100296	THOC5	intron	22	29512136	29517029	Cells_EBV-transformed_lymphocytes	Distal	-0.45	0.585
ENSG00000025796	SEC63	intron	6	107872912	107881149	Cells_EBV-transformed_lymphocytes	Female	-0.54	0.585
ENSG00000008952	SEC62	intron	3	169983253	169985077	Cells_EBV-transformed_lymphocytes	Colon	0.99	0.585
ENSG00000189306	RRP7A	intron	22	42518147	42519714	Adipose_Subcutaneous	Distal	0.79	0.585
ENSG00000128309	MPST	intron	22	37024810	37029216	Adipose_Visceral_Omentum	Colon	-0.19	0.585
ENSG00000140854	KATNB1	intron	16	57753995	57754930	Adipose_Visceral_Omentum	Colon	-0.55	0.585
ENSG00000140854	KATNB1	intron	16	57754004	57754930	Adipose_Visceral_Omentum	Colon	-0.55	0.585
ENSG00000136381	IREB2	intron	15	78438356	78439795	Cells_EBV-transformed_lymphocytes	Rectal	0.55	0.585
ENSG00000130348	QRSL1	intron	6	106649201	106652209	Adipose_Visceral_Omentum	Rectal	0.22	0.585
ENSG00000106246	PTCD1	intron	7	99429806	99433278	Adipose_Visceral_Omentum	Colon	-0.54	0.585
ENSG00000144824	PHLDB2	intron	3	111859878	111884064	Colon_Sigmoid	Overall	-0.38	0.585
ENSG00000149582	TMEM25	intron	11	118534355	118535508	Adipose_Subcutaneous	Proximal	0.54	0.585
ENSG00000145216	FIP1L1	intron	4	53414722	53425872	Cells_EBV-transformed_lymphocytes	Male	-0.76	0.585
ENSG00000151689	INPP1	intron	2	190362687	190366695	Cells_EBV-transformed_lymphocytes	Female	-0.55	0.585
ENSG00000069998	HDHD5	intron	22	17145117	17148448	Adipose_Visceral_Omentum	Female	-0.98	0.585
ENSG00000139178	C1RL	intron	12	7099760	7101898	Adipose_Subcutaneous	Male	-0.55	0.585
ENSG00000071564	TCF3	intron	19	1650290	1652300	Adipose_Visceral_Omentum	Colon	-0.55	0.585
ENSG00000095574	IKZF5	intron	10	122998658	123007026	Adipose_Subcutaneous	Overall	-0.55	0.585
ENSG00000105835	NAMPT	intron	7	106269312	106269991	Adipose_Visceral_Omentum	Colon	-0.55	0.585
ENSG00000105835	NAMPT	intron	7	106269312	106272530	Adipose_Visceral_Omentum	Colon	0.55	0.585
ENSG00000189007	ADAT2	intron	6	143438694	143441053	Adipose_Subcutaneous	Distal	-0.55	0.585
ENSG00000189007	ADAT2	intron	6	143438694	143450563	Adipose_Visceral_Omentum	Distal	0.55	0.585
ENSG00000071564	TCF3	intron	19	1650287	1652300	Adipose_Subcutaneous	Colon	0.55	0.585
ENSG00000090581	GNPTG	intron	16	1352306	1361743	Adipose_Subcutaneous	Rectal	0.55	0.585
ENSG00000100151	PICK1	intron	22	38067770	38069033	Cells_EBV-transformed_lymphocytes	Overall	0.55	0.585
ENSG00000101574	METTL4	intron	18	2544759	2547355	Adipose_Visceral_Omentum	Male	-0.55	0.585
ENSG00000108523	RNF167	intron	17	4940993	4941077	Cells_EBV-transformed_lymphocytes	Overall	0.55	0.585
ENSG00000118690	ARMC2	intron	6	108876350	108894467	Adipose_Subcutaneous	Female	0.55	0.585
ENSG00000126773	PCNX4	intron	14	60108327	60114700	Adipose_Subcutaneous	Rectal	0.55	0.585
ENSG00000134516	DOCK2	intron	5	170027948	170034399	Whole_Blood	Overall	-0.55	0.585
ENSG00000136068	FLNB	intron	3	58008856	58077046	Adipose_Visceral_Omentum	Distal	0.55	0.585
ENSG00000136878	USP20	intron	9	129835499	129849813	Adipose_Subcutaneous	Female	-0.55	0.585
ENSG00000148358	GPR107	intron	9	130054073	130075636	Cells_EBV-transformed_lymphocytes	Distal	0.55	0.585
ENSG00000148481	MINDY3	intron	10	15837318	15837542	Adipose_Visceral_Omentum	Proximal	0.55	0.585
ENSG00000160685	ZBTB7B	intron	1	155011015	155014655	Adipose_Visceral_Omentum	Distal	0	0.585
ENSG00000161217	PCYT1A	intron	3	196239735	196241948	Adipose_Subcutaneous	Proximal	-0.55	0.585
ENSG00000167535	CACNB3	intron	12	48815728	48816873	Adipose_Subcutaneous	Proximal	0.55	0.585
ENSG00000170956	CEACAM3	intron	19	41797948	41807111	Whole_Blood	Overall	0.55	0.585
ENSG00000170956	CEACAM3	intron	19	41797948	41808813	Whole_Blood	Overall	-0.55	0.585
ENSG00000189007	ADAT2	intron	6	143438694	143441438	Adipose_Subcutaneous	Distal	0.55	0.585
ENSG00000241973	PI4KA	intron	22	20734553	20736409	Adipose_Subcutaneous	Rectal	-0.55	0.585
ENSG00000241973	PI4KA	intron	22	20734553	20742228	Adipose_Subcutaneous	Rectal	0.55	0.585
ENSG00000125503	PPP1R12C	intron	19	55104159	55112467	Cells_EBV-transformed_lymphocytes	Distal	-0.55	0.585
ENSG00000047188	YTHDC2	intron	5	113593390	113593482	Cells_EBV-transformed_lymphocytes	Female	-0.55	0.585
ENSG00000004866	ST7	intron	7	117170976	117189321	Cells_EBV-transformed_lymphocytes	Colon	-0.55	0.585
ENSG00000211751	TRBC1	intron	7	142786927	142791694	Adipose_Visceral_Omentum	Overall	0.54	0.585
ENSG00000211764	TRBJ2-1	intron	7	142786927	142791694	Adipose_Visceral_Omentum	Overall	0.54	0.585
ENSG00000211765	TRBJ2-2	intron	7	142786927	142791694	Adipose_Visceral_Omentum	Overall	0.54	0.585
ENSG00000211767	TRBJ2-3	intron	7	142786927	142791694	Adipose_Visceral_Omentum	Overall	0.54	0.585
ENSG00000211768	TRBJ2-4	intron	7	142786927	142791694	Adipose_Visceral_Omentum	Overall	0.54	0.585
ENSG00000211769	TRBJ2-5	intron	7	142786927	142791694	Adipose_Visceral_Omentum	Overall	0.54	0.585
ENSG00000211770	TRBJ2-6	intron	7	142786927	142791694	Adipose_Visceral_Omentum	Overall	0.54	0.585
ENSG00000211771	TRBJ2-7	intron	7	142786927	142791694	Adipose_Visceral_Omentum	Overall	0.54	0.585
ENSG00000211772	TRBC2	intron	7	142786927	142791694	Adipose_Visceral_Omentum	Overall	0.54	0.585
ENSG00000281958	TRBJ1-4	intron	7	142786927	142791694	Adipose_Visceral_Omentum	Overall	0.54	0.585
ENSG00000282133	TRBJ1-3	intron	7	142786927	142791694	Adipose_Visceral_Omentum	Overall	0.54	0.585
ENSG00000282173	TRBJ1-5	intron	7	142786927	142791694	Adipose_Visceral_Omentum	Overall	0.54	0.585
ENSG00000282320	TRBJ1-1	intron	7	142786927	142791694	Adipose_Visceral_Omentum	Overall	0.54	0.585
ENSG00000282420	TRBJ1-2	intron	7	142786927	142791694	Adipose_Visceral_Omentum	Overall	0.54	0.585
ENSG00000282780	TRBJ1-6	intron	7	142786927	142791694	Adipose_Visceral_Omentum	Overall	0.54	0.585
ENSG00000103249	CLCN7	intron	16	1450666	1451623	Colon_Transverse	Overall	0.55	0.585
ENSG00000140157	NIPA2	intron	15	22839790	22843102	Cells_EBV-transformed_lymphocytes	Distal	-0.45	0.585
ENSG00000115514	TXNDC9	intron	2	99322209	99327535	Adipose_Subcutaneous	Female	0.55	0.585
ENSG00000144214	LYG1	intron	2	99322209	99327535	Adipose_Subcutaneous	Female	0.55	0.585
ENSG00000009950	MLXIPL	intron	7	73607672	73616071	Adipose_Subcutaneous	Female	-0.55	0.585
ENSG00000107625	DDX50	intron	10	68934918	68936006	Adipose_Subcutaneous	Distal	-0.55	0.585
ENSG00000007944	MYLIP	intron	6	16143863	16144897	Cells_EBV-transformed_lymphocytes	Distal	0.55	0.585
ENSG00000189046	ALKBH2	intron	12	109088512	109092507	Adipose_Subcutaneous	Colon	-0.54	0.585
ENSG00000173614	NMNAT1	intron	1	9981170	9982301	Colon_Transverse	Overall	0.75	0.585
ENSG00000181396	OGFOD3	intron	17	82415627	82418412	Adipose_Visceral_Omentum	Overall	-0.82	0.585
ENSG00000140859	KIFC3	intron	16	57785666	57788575	Adipose_Visceral_Omentum	Proximal	-0.55	0.585
ENSG00000253771	TPTE2P1	intron	13	24942108	24942932	Adipose_Visceral_Omentum	Colon	0.55	0.585
ENSG00000197217	ENTPD4	intron	8	23434478	23435392	Adipose_Subcutaneous	Male	-0.65	0.585
ENSG00000185619	PCGF3	intron	4	732498	733672	Cells_EBV-transformed_lymphocytes	Proximal	-0.55	0.585
ENSG00000100023	PPIL2	intron	22	21688849	21693816	Adipose_Visceral_Omentum	Proximal	-0.54	0.585
ENSG00000132376	INPP5K	intron	17	1508226	1509168	Adipose_Subcutaneous	Proximal	0.42	0.585
ENSG00000001084	GCLC	intron	6	53516222	53520778	Adipose_Subcutaneous	Colon	0.18	0.585
ENSG00000010244	ZNF207	intron	17	32365487	32366665	Adipose_Subcutaneous	Distal	0.55	0.585
ENSG00000010244	ZNF207	intron	17	32365487	32367772	Adipose_Subcutaneous	Distal	-0.55	0.585
ENSG00000010244	ZNF207	intron	17	32366757	32367772	Adipose_Visceral_Omentum	Distal	0.55	0.585
ENSG00000059377	TBXAS1	intron	7	140015860	140020025	Adipose_Visceral_Omentum	Colon	-0.55	0.585
ENSG00000068097	HEATR6	intron	17	60073279	60076130	Cells_EBV-transformed_lymphocytes	Male	-0.55	0.585
ENSG00000127481	UBR4	intron	1	19110832	19112524	Adipose_Subcutaneous	Male	-0.55	0.585
ENSG00000133313	CNDP2	intron	18	74506011	74510813	Adipose_Subcutaneous	Female	-0.55	0.585
ENSG00000135297	MTO1	intron	6	73462071	73466209	Adipose_Subcutaneous	Overall	-0.55	0.585
ENSG00000136273	HUS1	intron	7	47967925	47969219	Adipose_Subcutaneous	Female	-0.55	0.585
ENSG00000137752	CASP1	intron	11	105026951	105029124	Adipose_Visceral_Omentum	Distal	0.55	0.585
ENSG00000145623	OSMR	intron	5	38925371	38932463	Adipose_Visceral_Omentum	Male	-0.55	0.585
ENSG00000150455	TIRAP	intron	11	126290961	126292477	Cells_EBV-transformed_lymphocytes	Proximal	-0.55	0.585
ENSG00000151948	GLT1D1	intron	12	128853649	128875914	Cells_EBV-transformed_lymphocytes	Male	0.55	0.585
ENSG00000163029	SMC6	intron	2	17707379	17708639	Adipose_Visceral_Omentum	Male	0.55	0.585
ENSG00000163913	IFT122	intron	3	129502882	129503524	Adipose_Subcutaneous	Distal	0.55	0.585
ENSG00000163913	IFT122	intron	3	129502882	129504319	Adipose_Visceral_Omentum	Distal	-0.55	0.585
ENSG00000173200	PARP15	intron	3	122627033	122632086	Cells_EBV-transformed_lymphocytes	Rectal	-0.55	0.585
ENSG00000179818	PCBP1-AS1	intron	2	70048957	70051203	Adipose_Subcutaneous	Rectal	-0.55	0.585
ENSG00000181523	SGSH	intron	17	80213885	80214172	Adipose_Subcutaneous	Distal	-0.55	0.585
ENSG00000196305	IARS1	intron	9	92240691	92240856	Adipose_Subcutaneous	Rectal	-0.55	0.585
ENSG00000198301	SDAD1	intron	4	75981470	75981933	Adipose_Subcutaneous	Rectal	0.55	0.585
ENSG00000132376	INPP5K	intron	17	1508226	1509178	Adipose_Subcutaneous	Proximal	-0.42	0.585
ENSG00000136842	TMOD1	intron	9	97591435	97599634	Adipose_Subcutaneous	Rectal	0.55	0.585
ENSG00000171824	EXOSC10	intron	1	11079822	11080499	Cells_EBV-transformed_lymphocytes	Distal	0.06	0.585
ENSG00000137822	TUBGCP4	intron	15	43386330	43395107	Cells_EBV-transformed_lymphocytes	Proximal	-0.32	0.585
ENSG00000166046	TCP11L2	intron	12	106311232	106312293	Adipose_Subcutaneous	Colon	0.08	0.585
ENSG00000177697	CD151	intron	11	833022	836063	Adipose_Subcutaneous	Proximal	-0.54	0.585
ENSG00000160783	PMF1	intron	1	156225668	156233628	Adipose_Subcutaneous	Overall	0.66	0.585
ENSG00000184182	UBE2F	intron	2	237987992	237994744	Adipose_Subcutaneous	Colon	0.64	0.585
ENSG00000172243	CLEC7A	intron	12	10118590	10125297	Adipose_Subcutaneous	Proximal	-0.54	0.585
ENSG00000141556	TBCD	intron	17	82814934	82870224	Cells_EBV-transformed_lymphocytes	Colon	-0.07	0.585
ENSG00000163848	ZNF148	intron	3	125331238	125375102	Cells_EBV-transformed_lymphocytes	Female	-0.55	0.585
ENSG00000051108	HERPUD1	intron	16	56940245	56942132	Adipose_Visceral_Omentum	Overall	-0.55	0.585
ENSG00000168259	DNAJC7	intron	17	42000570	42003359	Adipose_Visceral_Omentum	Proximal	0.54	0.585
		intron	17	19909978	19919155	Cells_EBV-transformed_lymphocytes	Female	0.55	0.585
		intron	6	31587106	31587200	Cells_EBV-transformed_lymphocytes	Overall	0.55	0.585
ENSG00000066697	MSANTD3	intron	9	100442356	100450557	Adipose_Subcutaneous	Proximal	0.55	0.585
ENSG00000066697	MSANTD3	intron	9	100442356	100498765	Cells_EBV-transformed_lymphocytes	Proximal	-0.55	0.585
ENSG00000093000	NUP50	intron	22	45164296	45166309	Cells_EBV-transformed_lymphocytes	Overall	-0.55	0.585
ENSG00000100281	HMGXB4	intron	22	35284043	35285997	Cells_EBV-transformed_lymphocytes	Female	0.55	0.585
ENSG00000102977	ACD	intron	16	67658816	67658928	Adipose_Subcutaneous	Colon	0.55	0.585
ENSG00000103091	WDR59	intron	16	74915994	74916127	Adipose_Subcutaneous	Female	0.55	0.585
ENSG00000134352	IL6ST	intron	5	55947589	55951464	Adipose_Subcutaneous	Female	-0.55	0.585
ENSG00000134352	IL6ST	intron	5	55948982	55951464	Adipose_Subcutaneous	Female	0.55	0.585
ENSG00000136280	CCM2	intron	7	45069961	45072726	Adipose_Subcutaneous	Rectal	0.55	0.585
ENSG00000136425	CIB2	intron	15	78105332	78105739	Adipose_Subcutaneous	Distal	-0.55	0.585
ENSG00000136425	CIB2	intron	15	78105934	78109235	Adipose_Subcutaneous	Distal	0.55	0.585
ENSG00000163605	PPP4R2	intron	3	72967719	72974977	Adipose_Subcutaneous	Proximal	0.55	0.585
ENSG00000165912	PACSIN3	intron	11	47180690	47182403	Adipose_Subcutaneous	Overall	0.55	0.585
ENSG00000172986	GXYLT2	intron	3	72967719	72974977	Adipose_Subcutaneous	Proximal	0.55	0.585
ENSG00000177106	EPS8L2	intron	11	721691	721903	Adipose_Visceral_Omentum	Colon	-0.55	0.585
ENSG00000181092	ADIPOQ	intron	3	186842749	186854184	Adipose_Subcutaneous	Distal	-0.55	0.585
ENSG00000186205	MTARC1	intron	1	220798065	220805052	Adipose_Visceral_Omentum	Female	-0.55	0.585
ENSG00000204482	LST1	intron	6	31586807	31587200	Whole_Blood	Overall	-0.55	0.585
ENSG00000213123	DYNLT2B	intron	3	196316231	196318036	Adipose_Visceral_Omentum	Rectal	-0.55	0.585
ENSG00000213123	DYNLT2B	intron	3	196316231	196318040	Adipose_Visceral_Omentum	Rectal	0.55	0.585
ENSG00000241697	TMEFF1	intron	9	100442356	100450557	Adipose_Subcutaneous	Proximal	0.55	0.585
ENSG00000241697	TMEFF1	intron	9	100442356	100498765	Cells_EBV-transformed_lymphocytes	Proximal	-0.55	0.585
ENSG00000082438	COBLL1	intron	2	164722522	164727969	Adipose_Visceral_Omentum	Colon	-0.94	0.586
ENSG00000130758	MAP3K10	intron	19	40213188	40213517	Adipose_Subcutaneous	Rectal	0.3	0.586
ENSG00000144560	VGLL4	intron	3	11671394	11702971	Adipose_Visceral_Omentum	Rectal	0.55	0.586
ENSG00000063660	GPC1	intron	2	240463512	240464616	Adipose_Visceral_Omentum	Overall	-0.35	0.586
ENSG00000002933	TMEM176A	intron	7	150802325	150803400	Adipose_Visceral_Omentum	Proximal	-0.54	0.586
ENSG00000093183	SEC22C	intron	3	42607242	42612292	Adipose_Subcutaneous	Rectal	-0.55	0.586
ENSG00000104312	RIPK2	intron	8	89758233	89762829	Cells_EBV-transformed_lymphocytes	Proximal	-0.54	0.586
ENSG00000135899	SP110	intron	2	230171628	230172066	Cells_EBV-transformed_lymphocytes	Male	0.55	0.586
ENSG00000173614	NMNAT1	intron	1	9981170	9982301	Cells_EBV-transformed_lymphocytes	Male	0.55	0.586
ENSG00000108604	SMARCD2	intron	17	63834800	63835412	Adipose_Visceral_Omentum	Distal	-0.95	0.586
ENSG00000186088	GSAP	intron	7	77353026	77353572	Adipose_Visceral_Omentum	Proximal	0.55	0.586
ENSG00000161996	WDR90	intron	16	666792	666905	Colon_Sigmoid	Overall	0.37	0.586
ENSG00000188493	ACTMAP	intron	19	40742770	40743905	Colon_Sigmoid	Overall	-0.98	0.586
		intron	11	567555	567797	Cells_EBV-transformed_lymphocytes	Overall	-0.55	0.586
		intron	20	44207593	44210012	Cells_EBV-transformed_lymphocytes	Distal	-0.55	0.586
ENSG00000010310	GIPR	intron	19	45681645	45681729	Adipose_Visceral_Omentum	Rectal	0.55	0.586
ENSG00000018280	SLC11A1	intron	2	218383070	218384243	Adipose_Subcutaneous	Rectal	0.55	0.586
ENSG00000018280	SLC11A1	intron	2	218383102	218384243	Adipose_Subcutaneous	Rectal	0.55	0.586
ENSG00000080802	CNOT4	intron	7	135363186	135363854	Cells_EBV-transformed_lymphocytes	Colon	-0.55	0.586
ENSG00000089916	GPATCH2L	intron	14	76177931	76180764	Cells_EBV-transformed_lymphocytes	Proximal	0.55	0.586
ENSG00000099204	ABLIM1	intron	10	114451671	114465698	Adipose_Subcutaneous	Female	0.18	0.586
ENSG00000108854	SMURF2	intron	17	64594104	64598382	Adipose_Subcutaneous	Female	-0.55	0.586
ENSG00000123989	CHPF	intron	2	219542189	219543225	Adipose_Visceral_Omentum	Male	-0.55	0.586
ENSG00000124006	OBSL1	intron	2	219542189	219543225	Adipose_Visceral_Omentum	Male	-0.55	0.586
ENSG00000135924	DNAJB2	intron	2	219282929	219283133	Adipose_Visceral_Omentum	Male	-0.55	0.586
ENSG00000137842	TMEM62	intron	15	43149151	43151790	Adipose_Subcutaneous	Female	-0.55	0.586
ENSG00000138777	PPA2	intron	4	105453642	105456681	Adipose_Visceral_Omentum	Rectal	-0.55	0.586
ENSG00000139263	LRIG3	intron	12	58872816	58874055	Adipose_Subcutaneous	Colon	-0.55	0.586
ENSG00000142552	RCN3	intron	19	49534395	49537033	Adipose_Subcutaneous	Rectal	0.55	0.586
ENSG00000152484	USP12	intron	13	27069384	27075191	Cells_EBV-transformed_lymphocytes	Proximal	0.55	0.586
ENSG00000175215	CTDSP2	intron	12	57824005	57824227	Adipose_Subcutaneous	Female	-0.55	0.586
ENSG00000175215	CTDSP2	intron	12	57824089	57824227	Adipose_Subcutaneous	Female	0.55	0.586
ENSG00000175470	PPP2R2D	intron	10	131934555	131940031	Adipose_Subcutaneous	Colon	0.55	0.586
ENSG00000177406	NINJ2-AS1	intron	12	641024	643959	Cells_EBV-transformed_lymphocytes	Male	-0.55	0.586
ENSG00000196419	XRCC6	intron	22	41621345	41621990	Adipose_Visceral_Omentum	Proximal	-0.55	0.586
ENSG00000196419	XRCC6	intron	22	41621410	41621990	Adipose_Visceral_Omentum	Proximal	0.55	0.586
ENSG00000204681	GABBR1	intron	6	29606484	29606897	Adipose_Visceral_Omentum	Female	0.55	0.586
ENSG00000170852	KBTBD2	intron	7	32879942	32887977	Cells_EBV-transformed_lymphocytes	Colon	1	0.586
ENSG00000097021	ACOT7	intron	1	6349866	6393257	Cells_EBV-transformed_lymphocytes	Proximal	0.1	0.586
ENSG00000184076	UQCR10	intron	22	29767607	29769678	Cells_EBV-transformed_lymphocytes	Proximal	-0.96	0.586
ENSG00000048052	HDAC9	intron	7	18585522	18590336	Adipose_Subcutaneous	Colon	0.52	0.586
ENSG00000101474	APMAP	intron	20	24964022	24969526	Adipose_Subcutaneous	Rectal	-0.55	0.586
ENSG00000167747	C19orf48P	intron	19	50798958	50799272	Adipose_Subcutaneous	Rectal	0.46	0.586
ENSG00000261341	SMIM47	intron	19	50798958	50799272	Adipose_Subcutaneous	Rectal	0.46	0.586
ENSG00000106477	CEP41	intron	7	130399039	130400039	Adipose_Subcutaneous	Male	-0.55	0.586
ENSG00000088766	CRLS1	intron	20	6006834	6009775	Cells_EBV-transformed_lymphocytes	Overall	0.43	0.586
ENSG00000137145	DENND4C	intron	9	19316839	19324362	Adipose_Visceral_Omentum	Female	-0.99	0.586
ENSG00000162576	MXRA8	intron	1	1356704	1358456	Adipose_Subcutaneous	Female	0.55	0.586
ENSG00000115648	MLPH	intron	2	237545645	237546606	Adipose_Subcutaneous	Rectal	0.55	0.586
ENSG00000198894	CIPC	intron	14	77098361	77105657	Cells_EBV-transformed_lymphocytes	Colon	0.55	0.586
ENSG00000189306	RRP7A	intron	22	42516136	42518005	Adipose_Subcutaneous	Male	0.54	0.586
ENSG00000171720	HDAC3	intron	5	141630125	141636548	Adipose_Subcutaneous	Overall	-1.01	0.586
ENSG00000163110	PDLIM5	intron	4	94576034	94584986	Colon_Sigmoid	Overall	0.48	0.586
ENSG00000101639	CEP192	intron	18	13103967	13104984	Adipose_Subcutaneous	Rectal	0.11	0.586
ENSG00000107614	TRDMT1	intron	10	17168917	17169310	Adipose_Subcutaneous	Proximal	-0.18	0.586
ENSG00000155366	RHOC	intron	1	112705168	112707078	Cells_EBV-transformed_lymphocytes	Overall	0.55	0.586
ENSG00000100429	HDAC10	intron	22	50248472	50248662	Adipose_Visceral_Omentum	Colon	0.55	0.586
ENSG00000100429	HDAC10	intron	22	50248472	50248698	Adipose_Visceral_Omentum	Colon	-0.55	0.586
ENSG00000132676	DAP3	intron	1	155689174	155709033	Adipose_Visceral_Omentum	Colon	-0.05	0.586
ENSG00000101333	PLCB4	intron	20	9068903	9217390	Adipose_Visceral_Omentum	Male	-0.55	0.586
ENSG00000196757	ZNF700	intron	19	11977164	11978116	Adipose_Subcutaneous	Male	-0.55	0.586
ENSG00000197054	ZNF763	intron	19	11977164	11978116	Adipose_Subcutaneous	Male	-0.55	0.586
ENSG00000011021	CLCN6	intron	1	11826214	11827115	Cells_EBV-transformed_lymphocytes	Rectal	0.55	0.586
ENSG00000048991	R3HDM1	intron	2	135632001	135635890	Colon_Sigmoid	Overall	-0.55	0.586
ENSG00000075618	FSCN1	intron	7	5603617	5603863	Adipose_Subcutaneous	Female	-0.55	0.586
ENSG00000106415	GLCCI1	intron	7	7801743	7967699	Cells_EBV-transformed_lymphocytes	Proximal	0.55	0.586
ENSG00000106484	MEST	intron	7	130500890	130502644	Adipose_Subcutaneous	Colon	-0.55	0.586
ENSG00000114126	TFDP2	intron	3	141974191	141978520	Adipose_Subcutaneous	Colon	0.55	0.586
ENSG00000120278	PLEKHG1	intron	6	150751517	150768638	Adipose_Subcutaneous	Colon	-0.55	0.586
ENSG00000135365	PHF21A	intron	11	45946003	45948886	Cells_EBV-transformed_lymphocytes	Proximal	0.18	0.586
ENSG00000143196	DPT	intron	1	168709262	168714221	Adipose_Subcutaneous	Rectal	-0.55	0.586
ENSG00000151150	ANK3	intron	10	60139087	60166591	Colon_Transverse	Overall	0.55	0.586
ENSG00000162927	PUS10	intron	2	61011905	61016839	Cells_EBV-transformed_lymphocytes	Distal	-0.55	0.586
ENSG00000167186	COQ7	intron	16	19074035	19075721	Adipose_Subcutaneous	Male	-0.55	0.586
ENSG00000170445	HARS1	intron	5	140683219	140690855	Adipose_Subcutaneous	Rectal	-0.55	0.586
ENSG00000188659	SAXO2	intron	15	82263188	82263359	Adipose_Visceral_Omentum	Female	0.55	0.586
ENSG00000188811	NHLRC3	intron	13	39039711	39044090	Cells_EBV-transformed_lymphocytes	Proximal	-0.55	0.586
ENSG00000219545	UMAD1	intron	7	7801743	7967699	Cells_EBV-transformed_lymphocytes	Proximal	0.55	0.586
		intron	12	6444845	6445424	Cells_EBV-transformed_lymphocytes	Female	0.55	0.586
ENSG00000061273	HDAC7	intron	12	47798219	47798518	Adipose_Subcutaneous	Proximal	0.55	0.586
ENSG00000061273	HDAC7	intron	12	47798219	47798562	Adipose_Subcutaneous	Proximal	-0.55	0.586
ENSG00000114126	TFDP2	intron	3	141974194	141978520	Cells_EBV-transformed_lymphocytes	Colon	-0.55	0.586
ENSG00000119725	ZNF410	intron	14	73893932	73896316	Whole_Blood	Overall	-0.55	0.586
ENSG00000163513	TGFBR2	intron	3	30623273	30644747	Adipose_Subcutaneous	Female	0.55	0.586
ENSG00000173269	MMRN2	intron	10	86945268	86945561	Adipose_Visceral_Omentum	Proximal	0.55	0.586
ENSG00000272734	ADIRF-AS1	intron	10	86945268	86945561	Adipose_Visceral_Omentum	Proximal	0.55	0.586
ENSG00000131374	TBC1D5	intron	3	17508605	17623849	Cells_EBV-transformed_lymphocytes	Male	0.68	0.586
ENSG00000166226	CCT2	intron	12	69585524	69586270	Whole_Blood	Overall	0.85	0.586
ENSG00000115290	GRB14	intron	2	164547816	164619687	Adipose_Subcutaneous	Distal	-0.54	0.586
ENSG00000147439	BIN3	intron	8	22624363	22629964	Adipose_Subcutaneous	Rectal	-0.55	0.586
ENSG00000173918	C1QTNF1	intron	17	79046694	79047538	Adipose_Visceral_Omentum	Distal	-0.54	0.586
ENSG00000166135	HIF1AN	intron	10	100536050	100536411	Adipose_Subcutaneous	Proximal	-0.54	0.586
ENSG00000100258	LMF2	intron	22	50505317	50505403	Adipose_Visceral_Omentum	Colon	0.59	0.586
ENSG00000064666	CNN2	intron	19	1036562	1036879	Colon_Sigmoid	Overall	-0.24	0.586
ENSG00000157326	DHRS4	intron	14	23965983	23966283	Adipose_Visceral_Omentum	Colon	1.02	0.586
ENSG00000004700	RECQL	intron	12	21501215	21501413	Adipose_Subcutaneous	Distal	0.94	0.586
ENSG00000275131	PDE4DIPP2	intron	1	120550276	120557019	Adipose_Visceral_Omentum	Female	0	0.586
ENSG00000180773	SLC36A4	intron	11	93181786	93182835	Adipose_Subcutaneous	Female	-0.46	0.586
ENSG00000133195	SLC39A11	intron	17	72725836	72736650	Cells_EBV-transformed_lymphocytes	Proximal	0.54	0.586
ENSG00000153944	MSI2	intron	17	57675126	57679549	Adipose_Subcutaneous	Proximal	0.82	0.586
ENSG00000181019	NQO1	intron	16	69711281	69713028	Cells_EBV-transformed_lymphocytes	Proximal	0.01	0.586
ENSG00000168300	PCMTD1	intron	8	51820718	51831444	Adipose_Subcutaneous	Male	-0.54	0.586
		intron	17	78441199	78444604	Cells_EBV-transformed_lymphocytes	Rectal	0.54	0.586
ENSG00000010295	IFFO1	intron	12	6541853	6548065	Adipose_Visceral_Omentum	Male	-0.54	0.586
ENSG00000094975	SUCO	intron	1	172591071	172600064	Adipose_Visceral_Omentum	Overall	0.54	0.586
ENSG00000101574	METTL4	intron	18	2544286	2544653	Adipose_Subcutaneous	Proximal	-0.54	0.586
ENSG00000106829	TLE4	intron	9	79719734	79720046	Adipose_Subcutaneous	Colon	-0.54	0.586
ENSG00000115380	EFEMP1	intron	2	55922939	55923711	Adipose_Subcutaneous	Female	-0.54	0.586
ENSG00000117640	MTFR1L	intron	1	25826411	25826615	Adipose_Subcutaneous	Male	-0.54	0.586
ENSG00000119487	MAPKAP1	intron	9	125543168	125585555	Adipose_Subcutaneous	Proximal	-0.54	0.586
ENSG00000136404	TM6SF1	intron	15	83112900	83115845	Cells_EBV-transformed_lymphocytes	Proximal	-0.54	0.586
ENSG00000137364	TPMT	intron	6	18132177	18133804	Adipose_Subcutaneous	Male	-0.54	0.586
ENSG00000137547	MRPL15	intron	8	54136665	54137268	Cells_EBV-transformed_lymphocytes	Rectal	-0.54	0.586
ENSG00000141582	CBX4	intron	17	79835712	79837837	Adipose_Subcutaneous	Overall	0.54	0.586
ENSG00000143442	POGZ	intron	1	151442205	151450910	Adipose_Subcutaneous	Rectal	-0.54	0.586
ENSG00000151276	MAGI1	intron	3	65375912	65379261	Adipose_Subcutaneous	Male	-0.54	0.586
ENSG00000156256	USP16	intron	21	29050178	29053802	Adipose_Subcutaneous	Male	0.54	0.586
ENSG00000163359	COL6A3	intron	2	237368676	237371732	Adipose_Visceral_Omentum	Distal	0.54	0.586
ENSG00000163359	COL6A3	intron	2	237368748	237371732	Adipose_Visceral_Omentum	Distal	0.54	0.586
ENSG00000163359	COL6A3	intron	2	237369177	237371732	Adipose_Visceral_Omentum	Distal	-0.54	0.586
ENSG00000168259	DNAJC7	intron	17	42000570	42017340	Adipose_Subcutaneous	Proximal	-0.54	0.586
ENSG00000171428	NAT1	intron	8	18219489	18222042	Cells_EBV-transformed_lymphocytes	Colon	-0.54	0.586
ENSG00000181026	AEN	intron	15	88621663	88626146	Cells_EBV-transformed_lymphocytes	Rectal	-0.54	0.586
ENSG00000181026	AEN	intron	15	88621797	88626146	Cells_EBV-transformed_lymphocytes	Rectal	0.54	0.586
ENSG00000185246	PRPF39	intron	14	45096228	45096596	Adipose_Subcutaneous	Proximal	-0.54	0.586
ENSG00000188868	ZNF563	intron	19	12319311	12319430	Adipose_Subcutaneous	Male	0.54	0.586
ENSG00000269352	PTOV1-AS2	intron	19	49858427	49858843	Cells_EBV-transformed_lymphocytes	Male	-0.54	0.586
ENSG00000269352	PTOV1-AS2	intron	19	49858427	49858843	Cells_EBV-transformed_lymphocytes	Female	-0.54	0.586
ENSG00000101247	NDUFAF5	intron	20	13801683	13808842	Adipose_Visceral_Omentum	Rectal	-0.54	0.586
ENSG00000166927	MS4A7	intron	11	60385222	60386717	Adipose_Visceral_Omentum	Rectal	-0.54	0.586
ENSG00000116977	LGALS8	intron	1	236539089	236540564	Whole_Blood	Overall	0.46	0.586
ENSG00000171045	TSNARE1	intron	8	142318634	142330901	Adipose_Subcutaneous	Colon	-0.45	0.586
ENSG00000162600	OMA1	intron	1	58527335	58533953	Cells_EBV-transformed_lymphocytes	Male	0.62	0.586
ENSG00000080031	PTPRH	intron	19	55191741	55196522	Colon_Sigmoid	Overall	-0.54	0.586
ENSG00000163945	UVSSA	intron	4	1380747	1380880	Cells_EBV-transformed_lymphocytes	Distal	0.35	0.586
ENSG00000184787	UBE2G2	intron	21	44801398	44801706	Adipose_Subcutaneous	Rectal	-0.54	0.586
ENSG00000188747	NOXA1	intron	9	137429016	137430784	Adipose_Subcutaneous	Distal	-0.54	0.586
ENSG00000112699	GMDS	intron	6	1624540	1726416	Adipose_Visceral_Omentum	Overall	0.53	0.586
ENSG00000171772	SYCE1	intron	10	133554328	133555351	Adipose_Visceral_Omentum	Proximal	-0.54	0.586
ENSG00000127481	UBR4	intron	1	19110464	19110742	Adipose_Subcutaneous	Female	0.54	0.586
ENSG00000138434	ITPRID2	intron	2	181916427	181918598	Adipose_Visceral_Omentum	Rectal	-0.54	0.586
ENSG00000130560	UBAC1	intron	9	135925187	135933057	Adipose_Visceral_Omentum	Female	0.61	0.586
ENSG00000136378	ADAMTS7	intron	15	78762565	78763699	Adipose_Visceral_Omentum	Colon	-0.64	0.586
ENSG00000273136	NBPF26	intron	1	120812095	120813891	Adipose_Visceral_Omentum	Distal	0.78	0.586
		intron	19	4210372	4212475	Cells_EBV-transformed_lymphocytes	Distal	-0.54	0.586
ENSG00000049883	PTCD2	intron	5	72335096	72335794	Adipose_Subcutaneous	Rectal	0.54	0.586
ENSG00000065882	TBC1D1	intron	4	38027879	38035588	Adipose_Subcutaneous	Colon	0.54	0.586
ENSG00000105357	MYH14	intron	19	50244337	50247004	Adipose_Subcutaneous	Distal	-0.54	0.586
ENSG00000108384	RAD51C	intron	17	58693650	58694931	Adipose_Visceral_Omentum	Overall	-0.18	0.586
ENSG00000108384	RAD51C	intron	17	58693811	58694931	Adipose_Subcutaneous	Overall	0.54	0.586
ENSG00000125089	SH3TC1	intron	4	8205366	8209665	Cells_EBV-transformed_lymphocytes	Overall	0.54	0.586
ENSG00000125089	SH3TC1	intron	4	8205366	8209748	Cells_EBV-transformed_lymphocytes	Overall	-0.54	0.586
ENSG00000125089	SH3TC1	intron	4	8219530	8222840	Adipose_Visceral_Omentum	Overall	0.54	0.586
ENSG00000132694	ARHGEF11	intron	1	156971816	156976983	Adipose_Visceral_Omentum	Proximal	0.54	0.586
ENSG00000136155	SCEL	intron	13	77612941	77613893	Adipose_Visceral_Omentum	Female	0.54	0.586
ENSG00000139354	GAS2L3	intron	12	100573785	100594875	Cells_EBV-transformed_lymphocytes	Female	-0.54	0.586
ENSG00000141519	CCDC40	intron	17	80036691	80038123	Adipose_Subcutaneous	Colon	-0.54	0.586
ENSG00000141905	NFIC	intron	19	3453916	3462752	Adipose_Subcutaneous	Male	0.54	0.586
ENSG00000160392	C19orf47	intron	19	40332643	40333851	Cells_EBV-transformed_lymphocytes	Rectal	0.54	0.586
ENSG00000163785	RYK	intron	3	134176039	134177941	Adipose_Subcutaneous	Male	0.54	0.586
ENSG00000170802	FOXN2	intron	2	48362707	48373292	Adipose_Subcutaneous	Proximal	-0.54	0.586
ENSG00000189144	ZNF573	intron	19	37770097	37771564	Adipose_Subcutaneous	Distal	-0.54	0.586
ENSG00000197081	IGF2R	intron	6	160085131	160088033	Cells_EBV-transformed_lymphocytes	Female	-0.54	0.586
ENSG00000267364	AC022706.1	intron	17	35321865	35323148	Cells_EBV-transformed_lymphocytes	Proximal	0.54	0.586
ENSG00000145730	PAM	intron	5	102961229	102974116	Adipose_Subcutaneous	Overall	0.6	0.586
ENSG00000081870	IFT25	intron	1	53917116	53923904	Cells_EBV-transformed_lymphocytes	Rectal	-0.54	0.586
ENSG00000037474	NSUN2	intron	5	6607384	6609826	Adipose_Visceral_Omentum	Proximal	-0.54	0.586
ENSG00000140650	PMM2	intron	16	8842379	8847724	Adipose_Subcutaneous	Female	-0.88	0.586
ENSG00000162511	LAPTM5	intron	1	30742549	30757659	Adipose_Subcutaneous	Overall	-0.59	0.586
ENSG00000167642	SPINT2	intron	19	38304283	38304375	Adipose_Subcutaneous	Rectal	0.54	0.586
ENSG00000167644	C19orf33	intron	19	38304283	38304375	Adipose_Subcutaneous	Rectal	0.54	0.586
ENSG00000138399	FASTKD1	intron	2	169546704	169555124	Adipose_Visceral_Omentum	Colon	0.54	0.586
ENSG00000266714	MYO15B	intron	17	75592840	75594840	Adipose_Subcutaneous	Female	0.54	0.586
ENSG00000231312	MAP4K3-DT	intron	2	39437535	39453839	Cells_EBV-transformed_lymphocytes	Colon	-0.23	0.586
ENSG00000113119	TMCO6	intron	5	140647309	140648471	Adipose_Subcutaneous	Female	-0.54	0.586
ENSG00000113141	IK	intron	5	140647309	140648471	Adipose_Subcutaneous	Female	-0.54	0.586
ENSG00000169826	CSGALNACT2	intron	10	43160595	43162200	Adipose_Subcutaneous	Proximal	0.54	0.586
ENSG00000198053	SIRPA	intron	20	1915455	1921395	Colon_Sigmoid	Overall	-0.54	0.586
		intron	10	97226132	97229147	Cells_EBV-transformed_lymphocytes	Rectal	-0.54	0.586
		intron	22	36863225	36864045	Cells_EBV-transformed_lymphocytes	Overall	0.54	0.586
		intron	8	22702942	22744594	Cells_EBV-transformed_lymphocytes	Female	-0.54	0.586
ENSG00000000971	CFH	intron	1	196690239	196701318	Adipose_Visceral_Omentum	Proximal	0.54	0.586
ENSG00000006125	AP2B1	intron	17	35657791	35671754	Adipose_Subcutaneous	Overall	0.54	0.586
ENSG00000070501	POLB	intron	8	42352568	42355516	Adipose_Subcutaneous	Female	0.54	0.586
ENSG00000070501	POLB	intron	8	42354521	42355516	Cells_EBV-transformed_lymphocytes	Female	-0.54	0.586
ENSG00000076067	RBMS2	intron	12	56581263	56581399	Adipose_Subcutaneous	Male	0	0.586
ENSG00000081870	IFT25	intron	1	53928440	53929846	Adipose_Subcutaneous	Rectal	-0.54	0.586
ENSG00000081870	IFT25	intron	1	53929943	53930039	Adipose_Subcutaneous	Rectal	-0.54	0.586
ENSG00000088038	CNOT3	intron	19	54152999	54153715	Cells_EBV-transformed_lymphocytes	Colon	0.54	0.586
ENSG00000088038	CNOT3	intron	19	54153082	54153715	Adipose_Visceral_Omentum	Colon	-0.54	0.586
ENSG00000096401	CDC5L	intron	6	44387868	44390268	Adipose_Visceral_Omentum	Distal	-0.54	0.586
ENSG00000100058	CRYBB2P1	intron	22	25448284	25453316	Adipose_Visceral_Omentum	Rectal	0.54	0.586
ENSG00000100138	SNU13	intron	22	41675195	41680244	Adipose_Subcutaneous	Proximal	0.54	0.586
ENSG00000108509	CAMTA2	intron	17	4981359	4981678	Adipose_Visceral_Omentum	Distal	-0.54	0.586
ENSG00000134262	AP4B1	intron	1	113898801	113899125	Adipose_Subcutaneous	Colon	-0.54	0.586
ENSG00000141458	NPC1	intron	18	23545149	23551627	Adipose_Subcutaneous	Female	0.54	0.586
ENSG00000151640	DPYSL4	intron	10	132202116	132202646	Cells_EBV-transformed_lymphocytes	Overall	-0.54	0.586
ENSG00000156299	TIAM1	intron	21	31154426	31160445	Adipose_Visceral_Omentum	Overall	0.27	0.586
ENSG00000167543	TP53I13	intron	17	29569359	29571591	Cells_EBV-transformed_lymphocytes	Colon	-0.54	0.586
ENSG00000182359	KBTBD3	intron	11	106059109	106076507	Adipose_Visceral_Omentum	Female	0.54	0.586
ENSG00000196498	NCOR2	intron	12	124495368	124518140	Adipose_Subcutaneous	Rectal	0.54	0.586
ENSG00000196511	TPK1	intron	7	144648879	144682909	Adipose_Subcutaneous	Male	-0.54	0.586
ENSG00000196642	RABL6	intron	9	136808326	136809255	Adipose_Visceral_Omentum	Overall	0.54	0.586
ENSG00000213213	CCDC183	intron	9	136808326	136809255	Adipose_Visceral_Omentum	Overall	0.54	0.586
ENSG00000104695	PPP2CB	intron	8	30786307	30791197	Cells_EBV-transformed_lymphocytes	Rectal	-0.54	0.586
ENSG00000126246	IGFLR1	intron	19	35739626	35739710	Adipose_Subcutaneous	Female	-0.41	0.586
		intron	10	28524574	28525948	Cells_EBV-transformed_lymphocytes	Rectal	0.54	0.586
ENSG00000139112	GABARAPL1	intron	12	10214779	10218063	Cells_EBV-transformed_lymphocytes	Rectal	-0.3	0.586
ENSG00000136842	TMOD1	intron	9	97591435	97599634	Adipose_Subcutaneous	Colon	0.54	0.586
ENSG00000137106	GRHPR	intron	9	37432138	37436661	Adipose_Subcutaneous	Proximal	0.13	0.586
ENSG00000115350	POLE4	intron	2	74959091	74959341	Adipose_Subcutaneous	Distal	-0.54	0.586
ENSG00000126870	DYNC2I1	intron	7	158930515	158934129	Adipose_Subcutaneous	Distal	0.36	0.586
ENSG00000162600	OMA1	intron	1	58530729	58533953	Adipose_Subcutaneous	Proximal	0.79	0.586
ENSG00000167635	ZNF146	intron	19	36226073	36228748	Cells_EBV-transformed_lymphocytes	Colon	0.54	0.586
ENSG00000171703	TCEA2	intron	20	64063384	64063892	Cells_EBV-transformed_lymphocytes	Proximal	0.71	0.586
ENSG00000111906	HDDC2	intron	6	125277240	125292828	Adipose_Visceral_Omentum	Colon	0.54	0.586
ENSG00000164691	TAGAP	intron	6	159040832	159041354	Adipose_Visceral_Omentum	Rectal	0.54	0.586
ENSG00000136068	FLNB	intron	3	58154928	58155960	Adipose_Subcutaneous	Female	-0.31	0.586
ENSG00000004700	RECQL	intron	12	21501372	21501463	Cells_EBV-transformed_lymphocytes	Overall	0.79	0.586
ENSG00000186230	ZNF749	intron	19	57435593	57438102	Cells_EBV-transformed_lymphocytes	Male	-0.54	0.586
ENSG00000110844	PRPF40B	intron	12	49632880	49633014	Adipose_Subcutaneous	Male	-0.54	0.586
ENSG00000110844	PRPF40B	intron	12	49633547	49633637	Adipose_Subcutaneous	Male	0	0.586
ENSG00000110844	PRPF40B	intron	12	49633661	49633886	Adipose_Subcutaneous	Male	0.54	0.586
ENSG00000111676	ATN1	intron	12	6937465	6937845	Adipose_Subcutaneous	Proximal	-0.54	0.586
ENSG00000111676	ATN1	intron	12	6937561	6937845	Adipose_Subcutaneous	Proximal	0.54	0.586
ENSG00000119487	MAPKAP1	intron	9	125585727	125657651	Cells_EBV-transformed_lymphocytes	Overall	-0.54	0.586
ENSG00000130669	PAK4	intron	19	39168312	39169532	Cells_EBV-transformed_lymphocytes	Rectal	-0.54	0.586
ENSG00000143842	SOX13	intron	1	204073711	204114321	Adipose_Subcutaneous	Colon	0.54	0.586
ENSG00000163933	RFT1	intron	3	53105803	53106819	Cells_EBV-transformed_lymphocytes	Proximal	-0.54	0.586
ENSG00000173597	SULT1B1	intron	4	69730681	69733413	Colon_Transverse	Overall	0.54	0.586
ENSG00000177119	ANO6	intron	12	45378113	45388161	Adipose_Subcutaneous	Overall	0.54	0.586
ENSG00000251022	THAP9-AS1	intron	4	82899737	82900077	Adipose_Subcutaneous	Female	-0.54	0.586
ENSG00000187609	EXD3	intron	9	137354773	137356268	Adipose_Subcutaneous	Proximal	0.54	0.586
ENSG00000196576	PLXNB2	intron	22	50275963	50276629	Cells_EBV-transformed_lymphocytes	Overall	0.75	0.586
ENSG00000108055	SMC3	intron	10	110569013	110573707	Adipose_Visceral_Omentum	Colon	-0.54	0.586
ENSG00000166912	MTMR10	intron	15	30952038	30953562	Cells_EBV-transformed_lymphocytes	Rectal	-0.74	0.586
ENSG00000131018	SYNE1	intron	6	152145555	152148045	Colon_Transverse	Overall	-0.79	0.586
ENSG00000184056	VPS33B	intron	15	91014433	91022154	Cells_EBV-transformed_lymphocytes	Rectal	-0.54	0.586
ENSG00000152465	NMT2	intron	10	15135418	15140987	Adipose_Visceral_Omentum	Male	0.54	0.586
ENSG00000178386	ZNF223	intron	19	44060841	44066064	Cells_EBV-transformed_lymphocytes	Proximal	-0.54	0.586
ENSG00000186026	ZNF284	intron	19	44060841	44066064	Cells_EBV-transformed_lymphocytes	Proximal	-0.54	0.586
ENSG00000204920	ZNF155	intron	19	44060841	44066064	Cells_EBV-transformed_lymphocytes	Proximal	-0.54	0.586
ENSG00000135930	EIF4E2	intron	2	232556530	232557884	Adipose_Subcutaneous	Overall	-0.54	0.586
ENSG00000137522	RNF121	intron	11	71990717	71994719	Colon_Transverse	Overall	-0.06	0.586
ENSG00000169592	INO80E	intron	16	30003670	30004568	Adipose_Visceral_Omentum	Rectal	0.54	0.586
ENSG00000058453	CROCC	intron	1	16970767	16971465	Colon_Sigmoid	Overall	0.52	0.586
ENSG00000110274	CEP164	intron	11	117381868	117387203	Adipose_Subcutaneous	Proximal	0.07	0.586
ENSG00000105778	AVL9	intron	7	32570154	32573199	Adipose_Subcutaneous	Colon	0.86	0.586
ENSG00000164258	NDUFS4	intron	5	53604895	53646233	Cells_EBV-transformed_lymphocytes	Female	-0.54	0.586
ENSG00000272758	WDR5B-DT	intron	3	122416250	122420986	Cells_EBV-transformed_lymphocytes	Distal	0.1	0.586
ENSG00000100297	MCM5	intron	22	35421460	35423214	Adipose_Subcutaneous	Overall	0.01	0.586
ENSG00000165568	AKR1E2	intron	10	4833466	4835675	Colon_Sigmoid	Overall	0.54	0.586
ENSG00000151693	ASAP2	intron	2	9344800	9350808	Adipose_Visceral_Omentum	Rectal	-0.54	0.586
ENSG00000183621	ZNF438	intron	10	30930779	30941575	Cells_EBV-transformed_lymphocytes	Proximal	-0.74	0.586
ENSG00000157741	UBN2	intron	7	139279360	139282005	Adipose_Visceral_Omentum	Colon	0.11	0.586
ENSG00000117226	GBP3	intron	1	89013427	89014083	Adipose_Subcutaneous	Colon	0.95	0.586
ENSG00000168904	LRRC28	intron	15	99361511	99363106	Adipose_Subcutaneous	Distal	0.08	0.586
ENSG00000114520	SNX4	intron	3	125480319	125489408	Adipose_Subcutaneous	Overall	-0.54	0.586
ENSG00000197165	SULT1A2	intron	16	28593568	28595367	Adipose_Subcutaneous	Male	-0.54	0.586
ENSG00000171067	C11orf24	intron	11	68268251	68271646	Cells_EBV-transformed_lymphocytes	Proximal	0.08	0.586
ENSG00000023287	RB1CC1	intron	8	52624787	52628032	Adipose_Subcutaneous	Overall	-0.18	0.586
ENSG00000072778	ACADVL	intron	17	7224393	7224480	Cells_EBV-transformed_lymphocytes	Female	-0.54	0.586
ENSG00000072778	ACADVL	intron	17	7224393	7224484	Adipose_Subcutaneous	Female	0.54	0.586
ENSG00000106610	STAG3L4	intron	7	67306083	67308935	Adipose_Subcutaneous	Colon	0.54	0.586
ENSG00000108370	RGS9	intron	17	65168281	65177732	Colon_Sigmoid	Overall	0.54	0.586
ENSG00000111670	GNPTAB	intron	12	101771157	101780152	Adipose_Subcutaneous	Proximal	0.54	0.586
ENSG00000115935	WIPF1	intron	2	174585611	174597601	Adipose_Visceral_Omentum	Distal	-0.54	0.586
ENSG00000120254	MTHFD1L	intron	6	150960415	150964969	Adipose_Subcutaneous	Proximal	-0.54	0.586
ENSG00000134516	DOCK2	intron	5	169702427	169708169	Adipose_Visceral_Omentum	Colon	0.54	0.586
ENSG00000134815	DHX34	intron	19	47376989	47377100	Adipose_Subcutaneous	Rectal	-0.54	0.586
ENSG00000136463	TACO1	intron	17	63606440	63607287	Adipose_Subcutaneous	Male	0.54	0.586
ENSG00000142303	ADAMTS10	intron	19	8601145	8603728	Whole_Blood	Overall	0.54	0.586
ENSG00000143442	POGZ	intron	1	151442205	151450910	Adipose_Subcutaneous	Male	-0.54	0.586
ENSG00000152404	CWF19L2	intron	11	107327053	107329918	Adipose_Subcutaneous	Male	-0.54	0.586
ENSG00000162433	AK4	intron	1	65218926	65224752	Cells_EBV-transformed_lymphocytes	Male	0.54	0.586
ENSG00000166888	STAT6	intron	12	57100090	57102290	Adipose_Subcutaneous	Rectal	-0.54	0.586
ENSG00000166888	STAT6	intron	12	57100899	57102290	Adipose_Subcutaneous	Rectal	0.54	0.586
ENSG00000167280	ENGASE	intron	17	79075090	79077430	Adipose_Visceral_Omentum	Distal	-0.54	0.586
ENSG00000173905	GOLIM4	intron	3	168027837	168029220	Adipose_Subcutaneous	Colon	0.54	0.586
ENSG00000173905	GOLIM4	intron	3	168027837	168029223	Adipose_Subcutaneous	Colon	-0.54	0.586
ENSG00000178935	ZNF552	intron	19	57809103	57813294	Cells_EBV-transformed_lymphocytes	Female	-0.54	0.586
ENSG00000196498	NCOR2	intron	12	124340751	124341823	Adipose_Subcutaneous	Proximal	-0.54	0.586
ENSG00000204560	DHX16	intron	6	30660242	30660570	Adipose_Subcutaneous	Proximal	0.54	0.586
ENSG00000235687	LINC00993	intron	10	37264637	37309097	Adipose_Subcutaneous	Male	-0.54	0.586
ENSG00000240800	ATP8A2P1	intron	10	37264637	37309097	Adipose_Subcutaneous	Male	-0.54	0.586
ENSG00000247077	PGAM5	intron	12	132717564	132717710	Adipose_Visceral_Omentum	Colon	0.54	0.586
ENSG00000259430	CERS3-AS1	intron	15	100399925	100408567	Adipose_Visceral_Omentum	Proximal	0.54	0.586
ENSG00000069431	ABCC9	intron	12	21936694	21940710	Adipose_Subcutaneous	Female	0.54	0.586
ENSG00000196154	S100A4	intron	1	153544809	153545470	Cells_EBV-transformed_lymphocytes	Rectal	0.54	0.586
ENSG00000007264	MATK	intron	19	3778595	3778992	Adipose_Visceral_Omentum	Overall	-0.06	0.586
ENSG00000163162	RNF149	intron	2	101274738	101281859	Adipose_Subcutaneous	Proximal	-0.76	0.586
ENSG00000264538	SUZ12P1	intron	17	30709811	30734897	Adipose_Visceral_Omentum	Female	0.53	0.586
ENSG00000132275	RRP8	intron	11	6592823	6603404	Adipose_Subcutaneous	Proximal	0.54	0.586
ENSG00000006715	VPS41	intron	7	38726326	38726909	Adipose_Subcutaneous	Female	0.54	0.586
ENSG00000144231	POLR2D	intron	2	127848185	127852925	Adipose_Subcutaneous	Distal	-0.46	0.586
ENSG00000198792	TMEM184B	intron	22	38246885	38247770	Adipose_Visceral_Omentum	Male	0.56	0.586
ENSG00000197361	FBXL22	intron	15	63597745	63600697	Colon_Sigmoid	Overall	0.16	0.586
ENSG00000106772	PRUNE2	intron	9	76614600	76619340	Adipose_Subcutaneous	Female	-0.54	0.586
ENSG00000112851	ERBIN	intron	5	66054951	66076316	Adipose_Visceral_Omentum	Distal	0.54	0.586
ENSG00000166444	DENND2B	intron	11	8811335	8839310	Adipose_Visceral_Omentum	Distal	0.87	0.586
ENSG00000183011	NAA38	intron	17	7856843	7856985	Adipose_Subcutaneous	Distal	-0.65	0.586
ENSG00000101751	POLI	intron	18	54272242	54273926	Adipose_Visceral_Omentum	Male	-0.45	0.586
		intron	15	51725121	51751271	Cells_EBV-transformed_lymphocytes	Colon	-0.54	0.586
ENSG00000007312	CD79B	intron	17	63931388	63932195	Cells_EBV-transformed_lymphocytes	Rectal	-0.54	0.586
ENSG00000048392	RRM2B	intron	8	102232304	102238827	Adipose_Visceral_Omentum	Rectal	0	0.586
ENSG00000087206	UIMC1	intron	5	176970866	176975396	Adipose_Visceral_Omentum	Colon	-0.54	0.586
ENSG00000088451	TGDS	intron	13	94583236	94590853	Adipose_Visceral_Omentum	Overall	0.54	0.586
ENSG00000100360	IFT27	intron	22	36767862	36767983	Adipose_Subcutaneous	Female	-0.54	0.586
ENSG00000100360	IFT27	intron	22	36767862	36775674	Adipose_Visceral_Omentum	Female	-0.54	0.586
ENSG00000103222	ABCC1	intron	16	16056295	16068156	Adipose_Visceral_Omentum	Colon	-0.54	0.586
ENSG00000116213	WRAP73	intron	1	3636030	3636995	Adipose_Subcutaneous	Colon	-0.54	0.586
ENSG00000123607	TTC21B	intron	2	165907784	165911327	Adipose_Subcutaneous	Proximal	0.54	0.586
ENSG00000125107	CNOT1	intron	16	58599511	58629728	Cells_EBV-transformed_lymphocytes	Distal	0.54	0.586
ENSG00000125447	GGA3	intron	17	75242473	75242831	Colon_Sigmoid	Overall	-0.54	0.586
ENSG00000125482	TTF1	intron	9	132388228	132390597	Adipose_Subcutaneous	Proximal	0.18	0.586
ENSG00000125482	TTF1	intron	9	132388228	132390604	Adipose_Subcutaneous	Proximal	-0.18	0.586
ENSG00000126775	ATG14	intron	14	55382191	55385859	Adipose_Visceral_Omentum	Colon	0.54	0.586
ENSG00000136908	DPM2	intron	9	127936655	127937818	Adipose_Visceral_Omentum	Proximal	0.54	0.586
ENSG00000138162	TACC2	intron	10	122228008	122237395	Colon_Sigmoid	Overall	0.54	0.586
ENSG00000138162	TACC2	intron	10	122230440	122237395	Colon_Sigmoid	Overall	-0.54	0.586
ENSG00000139428	MMAB	intron	12	109561104	109561780	Adipose_Visceral_Omentum	Male	-0.54	0.586
ENSG00000139428	MMAB	intron	12	109561329	109561416	Cells_EBV-transformed_lymphocytes	Male	0.54	0.586
ENSG00000143376	SNX27	intron	1	151612512	151638888	Adipose_Visceral_Omentum	Overall	-0.54	0.586
ENSG00000143515	ATP8B2	intron	1	154337544	154340854	Adipose_Subcutaneous	Male	-0.54	0.586
ENSG00000145246	ATP10D	intron	4	47563765	47568837	Cells_EBV-transformed_lymphocytes	Female	-0.54	0.586
ENSG00000159322	ADPGK	intron	15	72752895	72760407	Cells_EBV-transformed_lymphocytes	Overall	-0.54	0.586
ENSG00000160299	PCNT	intron	21	46398130	46398235	Adipose_Visceral_Omentum	Male	0.54	0.586
ENSG00000165568	AKR1E2	intron	10	4837581	4839729	Colon_Transverse	Overall	-0.54	0.586
ENSG00000167103	PIP5KL1	intron	9	127936655	127937818	Adipose_Visceral_Omentum	Proximal	0.54	0.586
ENSG00000168872	DDX19A	intron	16	70356906	70361418	Cells_EBV-transformed_lymphocytes	Distal	-0.54	0.586
ENSG00000173575	CHD2	intron	15	92900824	92901167	Adipose_Subcutaneous	Male	0.54	0.586
ENSG00000175575	PAAF1	intron	11	73878819	73887354	Adipose_Subcutaneous	Overall	-0.54	0.586
ENSG00000181458	TMEM45A	intron	3	100558589	100568822	Adipose_Visceral_Omentum	Distal	-0.54	0.586
ENSG00000183696	UPP1	intron	7	48103411	48103782	Adipose_Subcutaneous	Distal	-0.54	0.586
ENSG00000272888	CHASERR	intron	15	92900824	92901167	Adipose_Subcutaneous	Male	0.54	0.586
ENSG00000117697	NSL1	intron	1	212738686	212739534	Adipose_Subcutaneous	Distal	-0.44	0.586
ENSG00000188343	CIBAR1	intron	8	93706196	93709771	Adipose_Visceral_Omentum	Male	0.78	0.586
ENSG00000091592	NLRP1	intron	17	5536940	5539415	Whole_Blood	Overall	-0.12	0.586
ENSG00000121897	LIAS	intron	4	39471306	39477063	Cells_EBV-transformed_lymphocytes	Male	-0.07	0.586
ENSG00000108523	RNF167	intron	17	4940726	4940873	Adipose_Visceral_Omentum	Overall	0.54	0.586
ENSG00000108523	RNF167	intron	17	4940726	4940923	Adipose_Visceral_Omentum	Overall	0.54	0.586
ENSG00000163703	CRELD1	intron	3	9943515	9943890	Adipose_Visceral_Omentum	Female	-0.54	0.586
ENSG00000118454	ANKRD13C	intron	1	70262803	70270856	Adipose_Subcutaneous	Overall	0.54	0.586
ENSG00000119537	KDSR	intron	18	63366674	63367011	Adipose_Visceral_Omentum	Overall	0.54	0.586
ENSG00000066027	PPP2R5A	intron	1	212333598	212345803	Cells_EBV-transformed_lymphocytes	Proximal	0.54	0.586
ENSG00000113721	PDGFRB	intron	5	150153957	150155397	Colon_Sigmoid	Overall	0.54	0.586
ENSG00000103202	NME4	intron	16	397079	398990	Cells_EBV-transformed_lymphocytes	Overall	-0.28	0.586
ENSG00000236829	Z97634.1	intron	16	397079	398990	Cells_EBV-transformed_lymphocytes	Overall	-0.28	0.586
ENSG00000204387	SNHG32	intron	6	31835057	31835411	Adipose_Visceral_Omentum	Overall	0.83	0.586
ENSG00000100288	CHKB	intron	22	50579830	50579974	Adipose_Visceral_Omentum	Colon	-0.04	0.586
ENSG00000177225	GATD1	intron	11	771467	772427	Cells_EBV-transformed_lymphocytes	Proximal	0.54	0.586
ENSG00000146416	AIG1	intron	6	143061066	143061214	Cells_EBV-transformed_lymphocytes	Male	0.54	0.586
ENSG00000119771	KLHL29	intron	2	23703379	23703719	Colon_Sigmoid	Overall	-0.39	0.586
ENSG00000055044	NOP58	intron	2	202297906	202300086	Adipose_Subcutaneous	Male	0.54	0.586
ENSG00000226328	NUP50-DT	intron	22	45134797	45138824	Cells_EBV-transformed_lymphocytes	Distal	-0.26	0.586
		intron	1	111137586	111139521	Cells_EBV-transformed_lymphocytes	Proximal	-0.54	0.586
		intron	1	111137586	111140043	Cells_EBV-transformed_lymphocytes	Proximal	-0.54	0.586
		intron	2	74882302	74885494	Cells_EBV-transformed_lymphocytes	Distal	-0.54	0.586
ENSG00000035115	SH3YL1	intron	2	233229	234160	Cells_EBV-transformed_lymphocytes	Colon	-0.54	0.586
ENSG00000064115	TM7SF3	intron	12	26982859	26990450	Adipose_Visceral_Omentum	Distal	0.54	0.586
ENSG00000100335	MIEF1	intron	22	39502437	39504203	Adipose_Visceral_Omentum	Colon	-0.54	0.586
ENSG00000100372	SLC25A17	intron	22	40797336	40799023	Adipose_Subcutaneous	Female	0.54	0.586
ENSG00000100934	SEC23A	intron	14	39055296	39061765	Cells_EBV-transformed_lymphocytes	Proximal	0.54	0.586
ENSG00000104980	TIMM44	intron	19	7933570	7933864	Adipose_Subcutaneous	Proximal	-0.54	0.586
ENSG00000106484	MEST	intron	7	130486395	130495368	Adipose_Subcutaneous	Proximal	-0.54	0.586
ENSG00000107796	ACTA2	intron	10	88941390	88941785	Cells_EBV-transformed_lymphocytes	Overall	0.54	0.586
ENSG00000107796	ACTA2	intron	10	88941390	88943797	Adipose_Subcutaneous	Overall	-0.54	0.586
ENSG00000107796	ACTA2	intron	10	88941869	88943797	Adipose_Subcutaneous	Overall	0.54	0.586
ENSG00000119685	TTLL5	intron	14	75661387	75663055	Cells_EBV-transformed_lymphocytes	Colon	-0.54	0.586
ENSG00000119686	FLVCR2	intron	14	75661387	75663055	Cells_EBV-transformed_lymphocytes	Colon	-0.54	0.586
ENSG00000122756	CNTFR	intron	9	34582546	34583154	Adipose_Subcutaneous	Female	-0.54	0.586
ENSG00000127507	ADGRE2	intron	19	14755127	14756238	Cells_EBV-transformed_lymphocytes	Female	-0.54	0.586
ENSG00000134013	LOXL2	intron	8	23368434	23403954	Adipose_Visceral_Omentum	Female	-0.54	0.586
ENSG00000136874	STX17	intron	9	99960032	99960105	Cells_EBV-transformed_lymphocytes	Proximal	-0.54	0.586
ENSG00000141568	FOXK2	intron	17	82600244	82601303	Adipose_Subcutaneous	Female	-0.54	0.586
ENSG00000142945	KIF2C	intron	1	44750564	44753132	Cells_EBV-transformed_lymphocytes	Distal	-0.54	0.586
ENSG00000144554	FANCD2	intron	3	10067317	10072871	Cells_EBV-transformed_lymphocytes	Overall	0.54	0.586
ENSG00000152359	POC5	intron	5	75687328	75689012	Cells_EBV-transformed_lymphocytes	Female	-0.54	0.586
ENSG00000155827	RNF20	intron	9	101562011	101562246	Adipose_Visceral_Omentum	Male	0.54	0.586
ENSG00000156171	DRAM2	intron	1	111137586	111139501	Adipose_Visceral_Omentum	Proximal	0.54	0.586
ENSG00000156171	DRAM2	intron	1	111137586	111139588	Adipose_Subcutaneous	Proximal	-0.54	0.586
ENSG00000156171	DRAM2	intron	1	111137586	111140038	Adipose_Subcutaneous	Proximal	-0.54	0.586
ENSG00000156171	DRAM2	intron	1	111139714	111140038	Adipose_Subcutaneous	Proximal	-0.54	0.586
ENSG00000159399	HK2	intron	2	74882239	74885494	Cells_EBV-transformed_lymphocytes	Distal	0.54	0.586
ENSG00000160999	SH2B2	intron	7	102285258	102300522	Adipose_Visceral_Omentum	Overall	0.54	0.586
ENSG00000173599	PC	intron	11	66850923	66851040	Adipose_Visceral_Omentum	Male	0.54	0.586
ENSG00000175575	PAAF1	intron	11	73877068	73878779	Colon_Sigmoid	Overall	-0.54	0.586
ENSG00000186806	VSIG10L	intron	19	51333945	51334191	Adipose_Visceral_Omentum	Rectal	-0.54	0.586
ENSG00000186806	VSIG10L	intron	19	51334304	51337238	Adipose_Visceral_Omentum	Rectal	0.54	0.586
ENSG00000197217	ENTPD4	intron	8	23368434	23403954	Adipose_Visceral_Omentum	Female	-0.54	0.586
ENSG00000198453	ZNF568	intron	19	36974466	36979004	Adipose_Visceral_Omentum	Distal	0.54	0.586
ENSG00000214135	SDHAP4	intron	3	197593159	197613225	Adipose_Visceral_Omentum	Proximal	0.54	0.586
ENSG00000168944	CEP120	intron	5	123391337	123393300	Cells_EBV-transformed_lymphocytes	Proximal	-0.54	0.586
ENSG00000220804	LINC01881	intron	2	242138888	242159349	Adipose_Visceral_Omentum	Overall	-0.54	0.586
ENSG00000130592	LSP1	intron	11	1881596	1883419	Adipose_Subcutaneous	Proximal	0.7	0.586
ENSG00000196511	TPK1	intron	7	144681864	144682909	Adipose_Subcutaneous	Colon	0.54	0.586
ENSG00000139668	WDFY2	intron	13	51751415	51755358	Colon_Sigmoid	Overall	-0.54	0.586
ENSG00000126214	KLC1	intron	14	103677523	103679384	Cells_EBV-transformed_lymphocytes	Proximal	-0.54	0.586
ENSG00000126214	KLC1	intron	14	103677523	103679408	Adipose_Visceral_Omentum	Proximal	0.54	0.586
ENSG00000164136	IL15	intron	4	141689035	141719366	Adipose_Subcutaneous	Distal	0.54	0.586
ENSG00000219626	FAM228B	intron	2	24124460	24135119	Adipose_Visceral_Omentum	Colon	-0.03	0.586
ENSG00000086619	ERO1B	intron	1	236226739	236230224	Adipose_Visceral_Omentum	Rectal	-0.7	0.586
ENSG00000123444	KBTBD4	intron	11	47578028	47578933	Adipose_Visceral_Omentum	Rectal	0.28	0.586
ENSG00000099308	MAST3	intron	19	18121922	18122673	Cells_EBV-transformed_lymphocytes	Rectal	-0.61	0.586
ENSG00000066056	TIE1	intron	1	43313968	43314383	Adipose_Subcutaneous	Proximal	-0.54	0.586
ENSG00000204387	SNHG32	intron	6	31835200	31835411	Colon_Sigmoid	Overall	-0.86	0.586
ENSG00000185404	SP140L	intron	2	230388633	230389919	Adipose_Visceral_Omentum	Colon	-0.54	0.586
ENSG00000214193	SH3D21	intron	1	36307825	36307918	Adipose_Visceral_Omentum	Distal	-0.54	0.586
ENSG00000148153	INIP	intron	9	112694233	112716461	Adipose_Subcutaneous	Female	-0.56	0.586
ENSG00000070669	ASNS	intron	7	97923083	97928082	Adipose_Subcutaneous	Rectal	0.54	0.586
ENSG00000177030	DEAF1	intron	11	651946	653962	Adipose_Subcutaneous	Overall	0.07	0.586
ENSG00000182180	MRPS16	intron	10	73250991	73251763	Adipose_Subcutaneous	Male	-0.53	0.586
ENSG00000188818	ZDHHC11	intron	5	821895	825164	Adipose_Visceral_Omentum	Overall	0.54	0.586
ENSG00000206077	ZDHHC11B	intron	5	821895	825164	Adipose_Visceral_Omentum	Overall	0.54	0.586
ENSG00000257621	PSMA3-AS1	intron	14	58267393	58273479	Adipose_Subcutaneous	Colon	0.78	0.586
ENSG00000169682	SPNS1	intron	16	28982056	28982356	Adipose_Visceral_Omentum	Male	0.91	0.586
ENSG00000165458	INPPL1	intron	11	72238175	72238263	Cells_EBV-transformed_lymphocytes	Colon	-0.34	0.586
ENSG00000173432	SAA1	intron	11	18269333	18269717	Adipose_Visceral_Omentum	Proximal	-0.54	0.586
ENSG00000108509	CAMTA2	intron	17	4970536	4972769	Adipose_Visceral_Omentum	Male	0.81	0.586
ENSG00000057019	DCBLD2	intron	3	98881767	98901122	Adipose_Visceral_Omentum	Rectal	0.54	0.586
		intron	19	38871870	38876331	Cells_EBV-transformed_lymphocytes	Male	-0.54	0.586
ENSG00000011422	PLAUR	intron	19	43652371	43656479	Adipose_Visceral_Omentum	Distal	-0.54	0.586
ENSG00000042062	RIPOR3	intron	20	50630856	50691126	Adipose_Subcutaneous	Male	0.54	0.586
ENSG00000064115	TM7SF3	intron	12	26982859	26983493	Adipose_Subcutaneous	Distal	-0.54	0.586
ENSG00000072736	NFATC3	intron	16	68191775	68226350	Adipose_Subcutaneous	Male	-0.54	0.586
ENSG00000092439	TRPM7	intron	15	50580908	50583089	Adipose_Visceral_Omentum	Male	-0.54	0.586
ENSG00000105767	CADM4	intron	19	43652371	43656479	Adipose_Visceral_Omentum	Distal	-0.54	0.586
ENSG00000111011	RSRC2	intron	12	122521428	122526848	Adipose_Visceral_Omentum	Male	0.54	0.586
ENSG00000119950	MXI1	intron	10	110244873	110279180	Adipose_Subcutaneous	Distal	0.54	0.586
ENSG00000130513	GDF15	intron	19	18386466	18388286	Adipose_Visceral_Omentum	Colon	0.54	0.586
ENSG00000134444	RELCH	intron	18	62275473	62279774	Adipose_Subcutaneous	Rectal	0.54	0.586
ENSG00000134444	RELCH	intron	18	62275473	62280360	Cells_EBV-transformed_lymphocytes	Rectal	-0.54	0.586
ENSG00000134444	RELCH	intron	18	62275473	62280646	Adipose_Visceral_Omentum	Rectal	-0.54	0.586
ENSG00000134874	DZIP1	intron	13	95599424	95602423	Adipose_Visceral_Omentum	Male	0.54	0.586
ENSG00000135048	CEMIP2	intron	9	71704803	71709259	Adipose_Subcutaneous	Rectal	0.54	0.586
ENSG00000163701	IL17RE	intron	3	9909283	9910865	Adipose_Visceral_Omentum	Overall	0.54	0.586
ENSG00000163909	HEYL	intron	1	39632715	39632912	Adipose_Visceral_Omentum	Female	-0.54	0.586
ENSG00000164818	DNAAF5	intron	7	775162	785517	Adipose_Subcutaneous	Male	-0.54	0.586
ENSG00000176261	ZBTB8OS	intron	1	32634110	32650433	Adipose_Visceral_Omentum	Rectal	0.54	0.586
ENSG00000188690	UROS	intron	10	125816525	125823029	Cells_EBV-transformed_lymphocytes	Female	-0.54	0.586
ENSG00000177697	CD151	intron	11	833022	836063	Cells_EBV-transformed_lymphocytes	Female	0.54	0.587
ENSG00000070814	TCOF1	intron	5	150383172	150383738	Adipose_Visceral_Omentum	Female	-0.54	0.587
ENSG00000124523	SIRT5	intron	6	13584225	13591669	Adipose_Visceral_Omentum	Distal	-0.88	0.587
ENSG00000265491	RNF115	intron	1	145794196	145823772	Cells_EBV-transformed_lymphocytes	Colon	0.54	0.587
ENSG00000186716	BCR	intron	22	23307053	23309424	Adipose_Visceral_Omentum	Overall	-0.54	0.587
ENSG00000149499	EML3	intron	11	62602889	62603149	Adipose_Subcutaneous	Male	0.54	0.587
ENSG00000151065	DCP1B	intron	12	1991246	1993264	Cells_EBV-transformed_lymphocytes	Colon	0.54	0.587
ENSG00000133812	SBF2	intron	11	9993998	9998266	Adipose_Subcutaneous	Male	-0.54	0.587
ENSG00000203485	INF2	intron	14	104714856	104718795	Cells_EBV-transformed_lymphocytes	Male	-0.92	0.587
ENSG00000130640	TUBGCP2	intron	10	133293769	133295187	Adipose_Visceral_Omentum	Distal	-0.96	0.587
ENSG00000235245	AL360181.2	intron	10	133293769	133295187	Adipose_Visceral_Omentum	Distal	-0.96	0.587
ENSG00000100429	HDAC10	intron	22	50248292	50248366	Adipose_Visceral_Omentum	Colon	0.54	0.587
ENSG00000278311	GGNBP2	intron	17	36545097	36545619	Colon_Sigmoid	Overall	-0.54	0.587
ENSG00000065000	AP3D1	intron	19	2123879	2129090	Adipose_Visceral_Omentum	Male	-0.42	0.587
ENSG00000151470	C4orf33	intron	4	129109672	129110131	Adipose_Visceral_Omentum	Distal	-0.54	0.587
		intron	7	38350450	38359452	Cells_EBV-transformed_lymphocytes	Male	-0.54	0.587
		intron	7	38350450	38359500	Cells_EBV-transformed_lymphocytes	Male	-0.54	0.587
ENSG00000198286	CARD11	intron	7	2980580	3043667	Cells_EBV-transformed_lymphocytes	Distal	0.54	0.587
ENSG00000108523	RNF167	intron	17	4940360	4940873	Colon_Transverse	Overall	-0.54	0.587
ENSG00000172890	NADSYN1	intron	11	71458544	71460041	Cells_EBV-transformed_lymphocytes	Male	-0.54	0.587
ENSG00000246695	RASSF8-AS1	intron	12	25955241	25956227	Adipose_Subcutaneous	Female	0.54	0.587
ENSG00000183527	PSMG1	intron	21	39180436	39183252	Adipose_Visceral_Omentum	Proximal	0.54	0.587
ENSG00000108963	DPH1	intron	17	2033842	2035970	Cells_EBV-transformed_lymphocytes	Female	-1.01	0.587
		intron	2	218574299	218580561	Cells_EBV-transformed_lymphocytes	Colon	-0.54	0.587
ENSG00000144028	SNRNP200	intron	2	96286484	96286688	Adipose_Subcutaneous	Male	0.54	0.587
ENSG00000144535	DIS3L2	intron	2	232329996	232330690	Adipose_Visceral_Omentum	Colon	0.54	0.587
ENSG00000167850	CD300C	intron	17	74544947	74545722	Adipose_Visceral_Omentum	Female	0.54	0.587
ENSG00000177990	DPY19L2	intron	12	63663845	63665835	Colon_Sigmoid	Overall	-0.54	0.587
		intron	19	35727592	35727698	Cells_EBV-transformed_lymphocytes	Female	-0.54	0.587
ENSG00000005243	COPZ2	intron	17	48036925	48037667	Adipose_Visceral_Omentum	Colon	0.54	0.587
ENSG00000010361	FUZ	intron	19	49809258	49811363	Cells_EBV-transformed_lymphocytes	Colon	0.54	0.587
ENSG00000116586	LAMTOR2	intron	1	156055425	156058315	Adipose_Visceral_Omentum	Overall	-0.54	0.587
ENSG00000124019	FAM124B	intron	2	224380208	224400381	Adipose_Visceral_Omentum	Female	-0.54	0.587
ENSG00000129515	SNX6	intron	14	34629954	34630111	Cells_EBV-transformed_lymphocytes	Distal	-0.54	0.587
ENSG00000139726	DENR	intron	12	122753880	122762187	Cells_EBV-transformed_lymphocytes	Colon	-0.54	0.587
ENSG00000141252	VPS53	intron	17	628231	631550	Adipose_Visceral_Omentum	Male	0.54	0.587
ENSG00000141562	NARF	intron	17	82484986	82485497	Adipose_Subcutaneous	Colon	0.54	0.587
ENSG00000151470	C4orf33	intron	4	129109672	129109991	Adipose_Subcutaneous	Male	0.54	0.587
ENSG00000152223	EPG5	intron	18	45922600	45923268	Colon_Sigmoid	Overall	-0.54	0.587
ENSG00000152942	RAD17	intron	5	69369933	69371035	Adipose_Subcutaneous	Rectal	0.54	0.587
ENSG00000152942	RAD17	intron	5	69370284	69371035	Adipose_Subcutaneous	Rectal	-0.54	0.587
ENSG00000164050	PLXNB1	intron	3	48419366	48419675	Adipose_Subcutaneous	Proximal	0.54	0.587
ENSG00000164050	PLXNB1	intron	3	48420257	48420665	Adipose_Subcutaneous	Proximal	0.18	0.587
ENSG00000171603	CLSTN1	intron	1	9756510	9773272	Adipose_Subcutaneous	Colon	-0.54	0.587
ENSG00000176485	PLAAT3	intron	11	63575046	63590100	Adipose_Subcutaneous	Rectal	-0.54	0.587
ENSG00000178425	NT5DC1	intron	6	116239123	116243909	Adipose_Subcutaneous	Male	0.54	0.587
ENSG00000185880	TRIM69	intron	15	44736710	44754900	Adipose_Visceral_Omentum	Colon	0.54	0.587
ENSG00000205593	DENND6B	intron	22	50316475	50316566	Adipose_Subcutaneous	Female	-0.54	0.587
ENSG00000272053	RP11-367G6.3	intron	6	25015583	25015758	Cells_EBV-transformed_lymphocytes	Proximal	-0.54	0.587
ENSG00000272333	KMT2B	intron	19	35727622	35727698	Adipose_Subcutaneous	Female	0.54	0.587
ENSG00000170264	FAM161A	intron	2	61838705	61839421	Colon_Sigmoid	Overall	-0.74	0.587
ENSG00000240771	ARHGEF25	intron	12	57611991	57612930	Cells_EBV-transformed_lymphocytes	Female	-0.28	0.587
ENSG00000218510	LINC00339	intron	1	22025643	22030280	Cells_EBV-transformed_lymphocytes	Female	-0.18	0.587
ENSG00000102710	SUPT20H	intron	13	37009809	37010552	Adipose_Subcutaneous	Overall	0.8	0.587
ENSG00000188921	HACD4	intron	9	21016010	21026596	Cells_EBV-transformed_lymphocytes	Male	-0.54	0.587
ENSG00000168300	PCMTD1	intron	8	51833689	51845661	Cells_EBV-transformed_lymphocytes	Male	0.74	0.587
ENSG00000013573	DDX11	intron	12	31092892	31093245	Adipose_Subcutaneous	Rectal	-0.54	0.587
ENSG00000142188	TMEM50B	intron	21	33447140	33448782	Whole_Blood	Overall	0.4	0.587
ENSG00000119403	PHF19	intron	9	120869945	120870443	Cells_EBV-transformed_lymphocytes	Overall	0.94	0.587
ENSG00000112118	MCM3	intron	6	52282861	52284597	Adipose_Subcutaneous	Rectal	-0.46	0.587
ENSG00000143924	EML4	intron	2	42282972	42284634	Adipose_Visceral_Omentum	Rectal	-0.41	0.587
ENSG00000184381	PLA2G6	intron	22	38113654	38115527	Adipose_Subcutaneous	Rectal	-0.54	0.587
ENSG00000102710	SUPT20H	intron	13	37010655	37012192	Whole_Blood	Overall	0.56	0.587
ENSG00000070159	PTPN3	intron	9	109383551	109389233	Adipose_Subcutaneous	Colon	0.54	0.587
		intron	4	39032443	39032642	Cells_EBV-transformed_lymphocytes	Rectal	-0.54	0.587
ENSG00000095794	CREM	intron	10	35201486	35206895	Adipose_Subcutaneous	Colon	0.18	0.587
ENSG00000102572	STK24	intron	13	98457304	98460372	Adipose_Visceral_Omentum	Overall	0	0.587
ENSG00000104689	TNFRSF10A	intron	8	23199917	23200505	Adipose_Subcutaneous	Colon	-0.54	0.587
ENSG00000110917	MLEC	intron	12	120695000	120695095	Adipose_Subcutaneous	Colon	-0.18	0.587
ENSG00000111711	GOLT1B	intron	12	21506976	21507117	Adipose_Visceral_Omentum	Male	0.54	0.587
ENSG00000116957	TBCE	intron	1	235367504	235380019	Cells_EBV-transformed_lymphocytes	Colon	-0.54	0.587
ENSG00000120798	NR2C1	intron	12	95057878	95058310	Cells_EBV-transformed_lymphocytes	Overall	0.54	0.587
ENSG00000123297	TSFM	intron	12	57773073	57780255	Adipose_Subcutaneous	Distal	0.54	0.587
ENSG00000123427	EEF1AKMT3	intron	12	57772397	57773017	Adipose_Visceral_Omentum	Distal	-0.54	0.587
ENSG00000123427	EEF1AKMT3	intron	12	57772901	57773017	Cells_EBV-transformed_lymphocytes	Distal	0.54	0.587
ENSG00000123427	EEF1AKMT3	intron	12	57773073	57780255	Adipose_Subcutaneous	Distal	0.54	0.587
ENSG00000138035	PNPT1	intron	2	55672046	55672893	Adipose_Visceral_Omentum	Rectal	0.54	0.587
ENSG00000138182	KIF20B	intron	10	89714083	89714955	Cells_EBV-transformed_lymphocytes	Proximal	-0.54	0.587
ENSG00000138430	OLA1	intron	2	174229451	174246715	Adipose_Subcutaneous	Rectal	0.54	0.587
ENSG00000140682	TGFB1I1	intron	16	31472201	31473441	Adipose_Visceral_Omentum	Male	0.54	0.587
ENSG00000140682	TGFB1I1	intron	16	31472449	31473441	Adipose_Visceral_Omentum	Male	-0.54	0.587
ENSG00000149781	FERMT3	intron	11	64211747	64219251	Adipose_Visceral_Omentum	Rectal	0.54	0.587
ENSG00000163840	DTX3L	intron	3	122566070	122568489	Cells_EBV-transformed_lymphocytes	Female	0.54	0.587
ENSG00000172901	LVRN	intron	5	116010894	116012374	Adipose_Subcutaneous	Female	-0.54	0.587
ENSG00000175866	BAIAP2	intron	17	81053743	81057881	Adipose_Subcutaneous	Colon	-0.54	0.587
ENSG00000176194	CIDEA	intron	18	12264453	12273258	Adipose_Subcutaneous	Colon	-0.54	0.587
ENSG00000197724	PHF2	intron	9	93675022	93675680	Adipose_Visceral_Omentum	Colon	-0.54	0.587
ENSG00000256683	ZNF350	intron	19	51974531	51974678	Adipose_Subcutaneous	Distal	-0.54	0.587
ENSG00000257621	PSMA3-AS1	intron	14	58274010	58285591	Adipose_Subcutaneous	Female	-0.18	0.587
ENSG00000257621	PSMA3-AS1	intron	14	58274135	58286640	Adipose_Subcutaneous	Female	-0.54	0.587
ENSG00000257621	PSMA3-AS1	intron	14	58274135	58290699	Adipose_Visceral_Omentum	Female	-0.54	0.587
ENSG00000131653	TRAF7	intron	16	2164001	2165879	Cells_EBV-transformed_lymphocytes	Male	-0.22	0.587
		intron	1	9672719	9687335	Cells_EBV-transformed_lymphocytes	Proximal	-0.54	0.587
ENSG00000131620	ANO1	intron	11	70153128	70155911	Adipose_Subcutaneous	Male	-0.55	0.587
ENSG00000163703	CRELD1	intron	3	9943515	9943890	Adipose_Visceral_Omentum	Overall	-0.15	0.587
ENSG00000140263	SORD	intron	15	45061226	45065271	Adipose_Subcutaneous	Rectal	-0.6	0.587
ENSG00000100239	PPP6R2	intron	22	50444117	50444199	Cells_EBV-transformed_lymphocytes	Colon	0	0.587
ENSG00000164292	RHOBTB3	intron	5	95780425	95783797	Adipose_Visceral_Omentum	Male	-0.19	0.587
ENSG00000091164	TXNL1	intron	18	56626266	56626361	Cells_EBV-transformed_lymphocytes	Rectal	0.99	0.587
ENSG00000177409	SAMD9L	intron	7	93146040	93148194	Cells_EBV-transformed_lymphocytes	Overall	0.54	0.587
ENSG00000276141	WHAMMP3	intron	15	22678383	22681176	Adipose_Subcutaneous	Overall	-0.54	0.587
ENSG00000100372	SLC25A17	intron	22	40792676	40794514	Adipose_Subcutaneous	Distal	-0.18	0.587
		intron	8	28162078	28183194	Cells_EBV-transformed_lymphocytes	Female	0.54	0.587
ENSG00000004399	PLXND1	intron	3	129560723	129561800	Adipose_Visceral_Omentum	Overall	-0.54	0.587
ENSG00000028839	TBPL1	intron	6	133952730	133980082	Adipose_Subcutaneous	Rectal	-0.18	0.587
ENSG00000029725	RABEP1	intron	17	5346925	5354359	Adipose_Visceral_Omentum	Female	-0.54	0.587
ENSG00000038382	TRIO	intron	5	14489097	14492567	Cells_EBV-transformed_lymphocytes	Colon	0.54	0.587
ENSG00000038382	TRIO	intron	5	14489817	14492567	Adipose_Subcutaneous	Colon	-0.54	0.587
ENSG00000082014	SMARCD3	intron	7	151242603	151242721	Adipose_Visceral_Omentum	Rectal	0.54	0.587
ENSG00000083097	DOP1A	intron	6	83164719	83167862	Adipose_Subcutaneous	Colon	-0.54	0.587
ENSG00000101752	MIB1	intron	18	21768752	21773624	Adipose_Subcutaneous	Proximal	0	0.587
ENSG00000111331	OAS3	intron	12	112968174	112969608	Adipose_Visceral_Omentum	Proximal	-0.54	0.587
ENSG00000116191	RALGPS2	intron	1	178889696	178892230	Cells_EBV-transformed_lymphocytes	Male	-0.54	0.587
ENSG00000129473	BCL2L2	intron	14	23308199	23310973	Adipose_Visceral_Omentum	Overall	0.54	0.587
ENSG00000132141	CCT6B	intron	17	34942643	34942796	Cells_EBV-transformed_lymphocytes	Overall	-0.54	0.587
ENSG00000132141	CCT6B	intron	17	34942906	34951950	Adipose_Subcutaneous	Overall	0.54	0.587
ENSG00000134014	ELP3	intron	8	28162078	28189649	Adipose_Subcutaneous	Female	-0.54	0.587
ENSG00000134014	ELP3	intron	8	28183264	28189649	Adipose_Subcutaneous	Female	0.54	0.587
ENSG00000146540	C7orf50	intron	7	1010143	1028258	Adipose_Visceral_Omentum	Distal	0.54	0.587
ENSG00000146540	C7orf50	intron	7	1010143	1127257	Adipose_Visceral_Omentum	Distal	-0.54	0.587
ENSG00000148120	AOPEP	intron	9	95086119	95086682	Adipose_Visceral_Omentum	Female	0.54	0.587
ENSG00000149090	PAMR1	intron	11	35439693	35441481	Colon_Sigmoid	Overall	-0.54	0.587
ENSG00000154263	ABCA10	intron	17	69179008	69182153	Adipose_Subcutaneous	Male	-0.54	0.587
ENSG00000154864	PIEZO2	intron	18	10801428	10803875	Cells_EBV-transformed_lymphocytes	Rectal	0.54	0.587
ENSG00000164182	NDUFAF2	intron	5	61099032	61152704	Cells_EBV-transformed_lymphocytes	Proximal	-0.54	0.587
ENSG00000164403	SHROOM1	intron	5	132827953	132828272	Adipose_Subcutaneous	Female	-0.54	0.587
ENSG00000173200	PARP15	intron	3	122577853	122605936	Adipose_Subcutaneous	Female	-0.54	0.587
ENSG00000173226	IQCB1	intron	3	121790215	121795457	Adipose_Subcutaneous	Distal	0.54	0.587
ENSG00000178773	CPNE7	intron	16	89584857	89585464	Cells_EBV-transformed_lymphocytes	Female	-0.54	0.587
ENSG00000179115	FARSA	intron	19	12924265	12924443	Adipose_Visceral_Omentum	Colon	0	0.587
ENSG00000185838	GNB1L	intron	22	19802216	19802693	Adipose_Subcutaneous	Male	-0.54	0.587
ENSG00000185838	GNB1L	intron	22	19802216	19806659	Adipose_Subcutaneous	Male	0.54	0.587
ENSG00000196588	MRTFA	intron	22	40431480	40435499	Adipose_Subcutaneous	Overall	-0.54	0.587
ENSG00000198517	MAFK	intron	7	1530898	1539149	Adipose_Subcutaneous	Colon	0.54	0.587
ENSG00000215012	RTL10	intron	22	19802216	19806659	Adipose_Subcutaneous	Male	0.54	0.587
ENSG00000258643	BCL2L2-PABPN1	intron	14	23308199	23310973	Adipose_Visceral_Omentum	Overall	0.54	0.587
ENSG00000154845	PPP4R1	intron	18	9547952	9549197	Adipose_Visceral_Omentum	Male	0.92	0.587
ENSG00000101187	SLCO4A1	intron	20	62658767	62660412	Adipose_Subcutaneous	Overall	-0.29	0.587
ENSG00000127463	EMC1	intron	1	19238857	19239231	Adipose_Visceral_Omentum	Female	0.28	0.587
ENSG00000164035	EMCN	intron	4	100423404	100447533	Adipose_Visceral_Omentum	Colon	-1	0.587
ENSG00000182957	SPATA13	intron	13	24251862	24278614	Adipose_Subcutaneous	Rectal	-0.54	0.587
ENSG00000153721	CNKSR3	intron	6	154441379	154442088	Adipose_Visceral_Omentum	Colon	-0.54	0.587
ENSG00000008128	CDK11A	intron	1	1716478	1716689	Cells_EBV-transformed_lymphocytes	Rectal	-0.83	0.587
ENSG00000129484	PARP2	intron	14	20357149	20357396	Adipose_Visceral_Omentum	Rectal	0.54	0.587
ENSG00000166046	TCP11L2	intron	12	106318464	106321486	Adipose_Subcutaneous	Proximal	0.54	0.587
ENSG00000197712	FAM114A1	intron	4	38908726	38914921	Adipose_Visceral_Omentum	Male	0.54	0.587
ENSG00000175348	TMEM9B	intron	11	8956298	8962092	Adipose_Visceral_Omentum	Distal	0.54	0.587
ENSG00000175309	PHYKPL	intron	5	178228589	178229940	Adipose_Visceral_Omentum	Rectal	-0.57	0.587
ENSG00000112033	PPARD	intron	6	35351696	35352929	Cells_EBV-transformed_lymphocytes	Rectal	-0.54	0.587
ENSG00000119599	DCAF4	intron	14	72926543	72937971	Adipose_Visceral_Omentum	Rectal	0.38	0.587
ENSG00000106400	ZNHIT1	intron	7	101218485	101222604	Adipose_Visceral_Omentum	Distal	-0.05	0.587
ENSG00000074219	TEAD2	intron	19	49343398	49347190	Adipose_Visceral_Omentum	Male	-0.54	0.587
ENSG00000074219	TEAD2	intron	19	49343398	49347190	Adipose_Visceral_Omentum	Female	-0.54	0.587
ENSG00000188747	NOXA1	intron	9	137433074	137433205	Adipose_Subcutaneous	Proximal	0.99	0.587
		intron	10	31310015	31318896	Cells_EBV-transformed_lymphocytes	Overall	0.54	0.587
		intron	17	28555061	28556827	Cells_EBV-transformed_lymphocytes	Rectal	0.54	0.587
ENSG00000026297	RNASET2	intron	6	166952548	166956097	Cells_EBV-transformed_lymphocytes	Distal	0.54	0.587
ENSG00000031081	ARHGAP31	intron	3	119295004	119322395	Adipose_Subcutaneous	Female	-0.54	0.587
ENSG00000071205	ARHGAP10	intron	4	148063300	148064416	Adipose_Subcutaneous	Rectal	-0.54	0.587
ENSG00000072195	SPEG	intron	2	219449271	219451136	Adipose_Visceral_Omentum	Overall	-0.54	0.587
ENSG00000104218	CSPP1	intron	8	67190759	67193464	Adipose_Visceral_Omentum	Distal	0.18	0.587
ENSG00000110799	VWF	intron	12	6110968	6121174	Colon_Sigmoid	Overall	-0.54	0.587
ENSG00000133424	LARGE1	intron	22	33166832	33221602	Adipose_Visceral_Omentum	Rectal	-0.54	0.587
ENSG00000136044	APPL2	intron	12	105229223	105229628	Adipose_Subcutaneous	Overall	-0.54	0.587
ENSG00000136044	APPL2	intron	12	105229223	105231369	Cells_EBV-transformed_lymphocytes	Overall	0.54	0.587
ENSG00000139131	YARS2	intron	12	32750874	32753918	Colon_Sigmoid	Overall	-0.54	0.587
ENSG00000141452	RMC1	intron	18	23524482	23526637	Adipose_Visceral_Omentum	Rectal	-0.54	0.587
ENSG00000160746	ANO10	intron	3	43605863	43621909	Adipose_Visceral_Omentum	Proximal	0	0.587
ENSG00000162191	UBXN1	intron	11	62677634	62677740	Adipose_Visceral_Omentum	Male	-0.54	0.587
ENSG00000163513	TGFBR2	intron	3	30623273	30644747	Adipose_Subcutaneous	Overall	-0.54	0.587
ENSG00000168447	SCNN1B	intron	16	23367959	23371299	Adipose_Subcutaneous	Male	0.54	0.587
ENSG00000172667	ZMAT3	intron	3	179025228	179027423	Cells_EBV-transformed_lymphocytes	Male	-0.54	0.587
ENSG00000197037	ZSCAN25	intron	7	99624180	99629191	Adipose_Subcutaneous	Proximal	-0.18	0.587
ENSG00000204136	GGTA1	intron	9	121460219	121461252	Adipose_Visceral_Omentum	Distal	0.54	0.587
ENSG00000255248	MIR100HG	intron	11	122032310	122033314	Adipose_Subcutaneous	Rectal	0.54	0.587
ENSG00000168405	CMAHP	intron	6	25093688	25097061	Cells_EBV-transformed_lymphocytes	Female	0.65	0.587
ENSG00000197535	MYO5A	intron	15	52336556	52340196	Whole_Blood	Overall	0.74	0.587
ENSG00000137392	CLPS	intron	6	35795277	35795731	Cells_EBV-transformed_lymphocytes	Male	-0.54	0.587
ENSG00000135441	BLOC1S1	intron	12	55717005	55719091	Adipose_Visceral_Omentum	Male	-0.54	0.587
ENSG00000082805	ERC1	intron	12	1236904	1263034	Colon_Sigmoid	Overall	-0.3	0.587
ENSG00000160336	ZNF761	intron	19	53449638	53449879	Cells_EBV-transformed_lymphocytes	Distal	0.54	0.587
ENSG00000128606	LRRC17	intron	7	102939585	102942290	Adipose_Subcutaneous	Overall	0.54	0.587
ENSG00000169085	VXN	intron	8	66471618	66473786	Adipose_Subcutaneous	Rectal	0.54	0.587
ENSG00000167380	ZNF226	intron	19	44170095	44172088	Cells_EBV-transformed_lymphocytes	Male	0.54	0.587
ENSG00000185339	TCN2	intron	22	30612961	30614349	Adipose_Visceral_Omentum	Female	-0.54	0.587
ENSG00000118369	USP35	intron	11	78198068	78198529	Adipose_Subcutaneous	Proximal	0.54	0.587
ENSG00000164144	ARFIP1	intron	4	152863714	152872452	Adipose_Visceral_Omentum	Rectal	0.54	0.587
ENSG00000112110	MRPL18	intron	6	159797369	159798052	Adipose_Subcutaneous	Distal	0.54	0.587
ENSG00000246982	BRPF3-AS1	intron	6	36146930	36179617	Cells_EBV-transformed_lymphocytes	Male	0.54	0.587
ENSG00000162585	FAAP20	intron	1	2194133	2198007	Adipose_Visceral_Omentum	Distal	0.73	0.587
ENSG00000119636	BBOF1	intron	14	74019534	74029184	Adipose_Subcutaneous	Overall	-0.54	0.587
ENSG00000105698	USF2	intron	19	35271141	35275783	Adipose_Visceral_Omentum	Male	0.54	0.587
ENSG00000198467	TPM2	intron	9	35684807	35685064	Adipose_Subcutaneous	Colon	-0.54	0.587
ENSG00000078304	PPP2R5C	intron	14	101912473	101925141	Adipose_Subcutaneous	Overall	-0.27	0.587
ENSG00000078304	PPP2R5C	intron	14	101912473	101917831	Adipose_Subcutaneous	Overall	0.18	0.587
ENSG00000127507	ADGRE2	intron	19	14755877	14756238	Adipose_Visceral_Omentum	Female	-0.54	0.587
		intron	11	59172806	59181739	Cells_EBV-transformed_lymphocytes	Distal	-0.54	0.587
ENSG00000053918	KCNQ1	intron	11	2583545	2585212	Adipose_Subcutaneous	Female	0.54	0.587
ENSG00000077157	PPP1R12B	intron	1	202502005	202504097	Adipose_Subcutaneous	Male	-0.54	0.587
ENSG00000095321	CRAT	intron	9	129095612	129095998	Adipose_Subcutaneous	Male	-0.54	0.587
ENSG00000095321	CRAT	intron	9	129095612	129096070	Adipose_Visceral_Omentum	Male	0.54	0.587
ENSG00000096433	ITPR3	intron	6	33680454	33680555	Colon_Transverse	Overall	0.54	0.587
ENSG00000100242	SUN2	intron	22	38739423	38739722	Cells_EBV-transformed_lymphocytes	Rectal	-0.54	0.587
ENSG00000101654	RNMT	intron	18	13760208	13762039	Adipose_Visceral_Omentum	Proximal	0	0.587
ENSG00000102763	VWA8	intron	13	41833531	41865736	Cells_EBV-transformed_lymphocytes	Colon	0.54	0.587
ENSG00000132031	MATN3	intron	2	20002080	20003161	Adipose_Subcutaneous	Male	0.54	0.587
ENSG00000151725	CENPU	intron	4	184730968	184734016	Cells_EBV-transformed_lymphocytes	Proximal	-0.54	0.587
ENSG00000165795	NDRG2	intron	14	21018239	21018763	Adipose_Visceral_Omentum	Female	-0.54	0.587
ENSG00000166411	IDH3A	intron	15	78163780	78166150	Adipose_Visceral_Omentum	Distal	0.54	0.587
ENSG00000176209	SMIM19	intron	8	42541199	42546469	Adipose_Subcutaneous	Distal	-0.54	0.587
ENSG00000176209	SMIM19	intron	8	42541705	42546469	Adipose_Subcutaneous	Distal	0.54	0.587
ENSG00000177853	ZNF518A	intron	10	96133648	96155326	Adipose_Subcutaneous	Male	0.54	0.587
ENSG00000203705	TATDN3	intron	1	212797196	212802701	Cells_EBV-transformed_lymphocytes	Male	-0.54	0.587
ENSG00000100242	SUN2	intron	22	38739426	38739722	Cells_EBV-transformed_lymphocytes	Rectal	0.54	0.587
ENSG00000153790	SPMIP4	intron	7	25158530	25161189	Adipose_Subcutaneous	Rectal	-0.54	0.587
ENSG00000160179	ABCG1	intron	21	42291678	42294542	Adipose_Subcutaneous	Colon	0.54	0.587
ENSG00000176209	SMIM19	intron	8	42541705	42548656	Adipose_Subcutaneous	Distal	0.54	0.587
ENSG00000095370	SH2D3C	intron	9	127751300	127761611	Whole_Blood	Overall	-0.32	0.587
ENSG00000177479	ARIH2	intron	3	48945181	48961612	Adipose_Visceral_Omentum	Female	-0.7	0.587
ENSG00000183323	CCDC125	intron	5	69285467	69292188	Cells_EBV-transformed_lymphocytes	Female	0.17	0.587
ENSG00000178950	GAK	intron	4	851084	859606	Adipose_Visceral_Omentum	Male	0.14	0.587
ENSG00000144115	THNSL2	intron	2	88174833	88175249	Adipose_Visceral_Omentum	Male	0.54	0.587
ENSG00000198408	OGA	intron	10	101803446	101803735	Adipose_Visceral_Omentum	Proximal	0.54	0.587
ENSG00000131626	PPFIA1	intron	11	70372574	70374918	Adipose_Visceral_Omentum	Female	-0.96	0.587
ENSG00000141068	KSR1	intron	17	27601958	27603834	Adipose_Visceral_Omentum	Rectal	-0.54	0.587
ENSG00000125611	CHCHD5	intron	2	112584486	112585974	Cells_EBV-transformed_lymphocytes	Distal	0.54	0.587
ENSG00000228251	AC012442.1	intron	2	112584486	112585974	Cells_EBV-transformed_lymphocytes	Distal	0.54	0.587
ENSG00000243389	AC012442.2	intron	2	112584486	112585974	Cells_EBV-transformed_lymphocytes	Distal	0.54	0.587
ENSG00000076513	ANKRD13A	intron	12	110013249	110018345	Adipose_Subcutaneous	Rectal	0.54	0.587
ENSG00000106246	PTCD1	intron	7	99429806	99433278	Adipose_Visceral_Omentum	Distal	-0.53	0.587
ENSG00000203799	CCDC162P	intron	6	109348547	109354848	Adipose_Visceral_Omentum	Female	-0.54	0.587
ENSG00000151849	CENPJ	intron	13	24892867	24899419	Cells_EBV-transformed_lymphocytes	Proximal	-0.54	0.587
ENSG00000108840	HDAC5	intron	17	44105095	44110729	Adipose_Visceral_Omentum	Distal	-0.54	0.587
		intron	2	55520479	55522102	Cells_EBV-transformed_lymphocytes	Proximal	0.54	0.587
ENSG00000006704	GTF2IRD1	intron	7	74555223	74555438	Adipose_Visceral_Omentum	Distal	0.54	0.587
ENSG00000065457	ADAT1	intron	16	75603171	75608224	Adipose_Subcutaneous	Proximal	0.54	0.587
ENSG00000075151	EIF4G3	intron	1	21089213	21176175	Adipose_Subcutaneous	Overall	0.54	0.587
ENSG00000106351	AGFG2	intron	7	100562682	100563834	Adipose_Visceral_Omentum	Colon	-0.54	0.587
ENSG00000106351	AGFG2	intron	7	100562946	100563834	Cells_EBV-transformed_lymphocytes	Colon	0.54	0.587
ENSG00000107186	MPDZ	intron	9	13112146	13113011	Colon_Transverse	Overall	-0.54	0.587
ENSG00000109762	SNX25	intron	4	185310816	185312544	Cells_EBV-transformed_lymphocytes	Proximal	0.54	0.587
ENSG00000117676	RPS6KA1	intron	1	26551723	26553391	Adipose_Subcutaneous	Female	0.54	0.587
ENSG00000117676	RPS6KA1	intron	1	26552896	26553391	Cells_EBV-transformed_lymphocytes	Female	-0.54	0.587
ENSG00000118473	SGIP1	intron	1	66633094	66635944	Colon_Sigmoid	Overall	-0.54	0.587
ENSG00000119636	BBOF1	intron	14	74019534	74022916	Adipose_Visceral_Omentum	Overall	0.54	0.587
ENSG00000125319	HROB	intron	17	44154938	44155286	Adipose_Subcutaneous	Female	-0.54	0.587
ENSG00000132205	EMILIN2	intron	18	2892486	2906783	Adipose_Visceral_Omentum	Female	0.54	0.587
ENSG00000145349	CAMK2D	intron	4	113454515	113457335	Colon_Transverse	Overall	0.54	0.587
ENSG00000148842	CNNM2	intron	10	102920101	103049707	Adipose_Subcutaneous	Male	0.54	0.587
ENSG00000152767	FARP1	intron	13	98142777	98213220	Adipose_Subcutaneous	Colon	-0.54	0.587
ENSG00000163001	CFAP36	intron	2	55519916	55522102	Adipose_Visceral_Omentum	Proximal	-0.54	0.587
ENSG00000163001	CFAP36	intron	2	55519916	55523721	Adipose_Visceral_Omentum	Proximal	-0.54	0.587
ENSG00000163071	SPATA18	intron	4	52077040	52078735	Cells_EBV-transformed_lymphocytes	Rectal	0.54	0.587
ENSG00000163697	APBB2	intron	4	41143142	41216506	Adipose_Subcutaneous	Proximal	-0.54	0.587
ENSG00000165533	TTC8	intron	14	88846907	88852971	Adipose_Subcutaneous	Rectal	0.54	0.587
ENSG00000196504	PRPF40A	intron	2	152694622	152714550	Adipose_Visceral_Omentum	Rectal	0.54	0.587
ENSG00000197444	OGDHL	intron	10	49736520	49737786	Cells_EBV-transformed_lymphocytes	Female	0.54	0.587
ENSG00000205078	SYCE1L	intron	16	77208539	77209097	Adipose_Visceral_Omentum	Female	-0.54	0.587
ENSG00000206417	H1-10-AS1	intron	3	129315638	129315806	Adipose_Subcutaneous	Male	-0.54	0.587
ENSG00000206417	H1-10-AS1	intron	3	129315638	129318543	Adipose_Subcutaneous	Male	0.54	0.587
ENSG00000241935	HOGA1	intron	10	97600163	97601857	Adipose_Subcutaneous	Distal	-0.54	0.587
ENSG00000183605	SFXN4	intron	10	119154174	119155062	Colon_Transverse	Overall	-0.59	0.587
ENSG00000115525	ST3GAL5	intron	2	85848204	85852860	Adipose_Visceral_Omentum	Proximal	0.92	0.587
ENSG00000070961	ATP2B1	intron	12	89599299	89603043	Adipose_Subcutaneous	Colon	0.71	0.587
ENSG00000235944	ZNF815P	intron	7	5823526	5831181	Adipose_Subcutaneous	Female	0.27	0.587
ENSG00000180104	EXOC3	intron	5	458025	461960	Adipose_Subcutaneous	Distal	-0.54	0.587
ENSG00000102738	MRPS31	intron	13	40749281	40752273	Cells_EBV-transformed_lymphocytes	Female	0.21	0.587
ENSG00000134013	LOXL2	intron	8	23433154	23434317	Adipose_Visceral_Omentum	Male	0.27	0.587
ENSG00000197217	ENTPD4	intron	8	23433154	23434317	Adipose_Visceral_Omentum	Male	0.27	0.587
ENSG00000132600	PRMT7	intron	16	68356215	68356701	Cells_EBV-transformed_lymphocytes	Male	-0.31	0.587
ENSG00000163882	POLR2H	intron	3	184363565	184364966	Adipose_Subcutaneous	Overall	-0.54	0.587
ENSG00000011021	CLCN6	intron	1	11833638	11833877	Cells_EBV-transformed_lymphocytes	Distal	0.54	0.587
ENSG00000129197	RPAIN	intron	17	5422829	5432542	Cells_EBV-transformed_lymphocytes	Distal	-0.79	0.587
ENSG00000115525	ST3GAL5	intron	2	85848204	85851264	Adipose_Subcutaneous	Proximal	-0.92	0.587
ENSG00000172890	NADSYN1	intron	11	71501426	71503090	Adipose_Subcutaneous	Female	0.54	0.587
ENSG00000100083	GGA1	intron	22	37609154	37614190	Adipose_Subcutaneous	Overall	0.54	0.587
ENSG00000164294	GPX8	intron	5	55160396	55164055	Adipose_Visceral_Omentum	Rectal	-0.95	0.587
ENSG00000204619	PPP1R11	intron	6	30067229	30068590	Adipose_Visceral_Omentum	Distal	-0.54	0.587
ENSG00000176915	ANKLE2	intron	12	132741485	132741809	Colon_Transverse	Overall	-0.54	0.587
ENSG00000162148	SAXO4	intron	11	61486610	61486948	Adipose_Visceral_Omentum	Proximal	-0.54	0.587
ENSG00000111684	LPCAT3	intron	12	6982782	7018274	Adipose_Visceral_Omentum	Proximal	0.54	0.587
ENSG00000088451	TGDS	intron	13	94583236	94590857	Cells_EBV-transformed_lymphocytes	Overall	-0.54	0.587
		intron	12	94205194	94209590	Cells_EBV-transformed_lymphocytes	Distal	0.54	0.587
ENSG00000065413	ANKRD44	intron	2	196999052	197000419	Adipose_Visceral_Omentum	Overall	0	0.587
ENSG00000085415	SEH1L	intron	18	12948232	12951855	Adipose_Subcutaneous	Proximal	-0.18	0.587
ENSG00000113845	TIMMDC1	intron	3	119498927	119503532	Adipose_Subcutaneous	Male	-0.54	0.587
ENSG00000114698	PLSCR4	intron	3	146196793	146199813	Adipose_Visceral_Omentum	Female	0.54	0.587
ENSG00000114698	PLSCR4	intron	3	146196793	146201035	Adipose_Subcutaneous	Female	-0.54	0.587
ENSG00000114698	PLSCR4	intron	3	146196793	146206526	Adipose_Subcutaneous	Female	-0.54	0.587
ENSG00000114698	PLSCR4	intron	3	146220925	146222065	Adipose_Subcutaneous	Colon	0.54	0.587
ENSG00000115762	PLEKHB2	intron	2	131126786	131140167	Adipose_Subcutaneous	Rectal	0.54	0.587
ENSG00000120889	TNFRSF10B	intron	8	23030872	23068751	Cells_EBV-transformed_lymphocytes	Colon	0.54	0.587
ENSG00000120889	TNFRSF10B	intron	8	23043243	23068751	Adipose_Subcutaneous	Colon	-0.54	0.587
ENSG00000137411	VARS2	intron	6	30918915	30919758	Adipose_Subcutaneous	Overall	0.54	0.587
ENSG00000141447	OSBPL1A	intron	18	24172483	24179738	Adipose_Subcutaneous	Male	-0.54	0.587
ENSG00000144559	TAMM41	intron	3	11809682	11810776	Adipose_Subcutaneous	Proximal	0.54	0.587
ENSG00000144559	TAMM41	intron	3	11809682	11817192	Adipose_Subcutaneous	Proximal	-0.54	0.587
ENSG00000154258	ABCA9	intron	17	69026463	69026976	Adipose_Subcutaneous	Overall	-0.54	0.587
ENSG00000154258	ABCA9	intron	17	69026467	69026976	Adipose_Subcutaneous	Overall	0.54	0.587
ENSG00000163701	IL17RE	intron	3	9911040	9911127	Adipose_Subcutaneous	Overall	-0.54	0.587
ENSG00000167085	PHB1	intron	17	49413291	49414242	Adipose_Subcutaneous	Rectal	0.54	0.587
ENSG00000173915	ATP5MK	intron	10	103396032	103396409	Colon_Transverse	Overall	-0.54	0.587
ENSG00000179295	PTPN11	intron	12	112456063	112472944	Adipose_Subcutaneous	Distal	-0.54	0.587
ENSG00000196456	ZNF775	intron	7	150379392	150388422	Adipose_Subcutaneous	Rectal	0.54	0.587
ENSG00000196922	ZNF252P	intron	8	144994592	144996507	Adipose_Subcutaneous	Rectal	-0.54	0.587
ENSG00000214022	REPIN1	intron	7	150379392	150388422	Adipose_Subcutaneous	Rectal	0.54	0.587
ENSG00000253616	CHILL1	intron	8	23043243	23068751	Adipose_Subcutaneous	Colon	-0.54	0.587
ENSG00000272636	DOC2B	intron	17	163738	164130	Adipose_Visceral_Omentum	Colon	0.54	0.587
ENSG00000273172	LINC02091	intron	17	163738	164130	Adipose_Visceral_Omentum	Colon	0.54	0.587
ENSG00000284048	AC073111.4	intron	7	150379392	150388422	Adipose_Subcutaneous	Rectal	0.54	0.587
ENSG00000141480	ARRB2	intron	17	4718023	4718612	Adipose_Subcutaneous	Female	-0.54	0.587
ENSG00000198894	CIPC	intron	14	77099961	77105657	Cells_EBV-transformed_lymphocytes	Colon	-0.54	0.587
ENSG00000203875	SNHG5	intron	6	85678032	85678136	Adipose_Visceral_Omentum	Distal	-0.54	0.587
ENSG00000182551	ADI1	intron	2	3500993	3513857	Adipose_Visceral_Omentum	Distal	0.97	0.587
ENSG00000159314	ARHGAP27	intron	17	45406083	45429623	Adipose_Visceral_Omentum	Colon	0.54	0.587
ENSG00000170634	ACYP2	intron	2	53973810	54050958	Whole_Blood	Overall	-0.89	0.587
ENSG00000244026	FAM86DP	intron	3	75432870	75434725	Cells_EBV-transformed_lymphocytes	Female	0.54	0.587
ENSG00000005436	GCFC2	intron	2	75664783	75665929	Cells_EBV-transformed_lymphocytes	Rectal	-0.04	0.587
ENSG00000184979	USP18	intron	22	18161935	18167255	Adipose_Visceral_Omentum	Distal	0.54	0.587
ENSG00000084636	COL16A1	intron	1	31653676	31653867	Adipose_Visceral_Omentum	Rectal	0.27	0.587
ENSG00000084636	COL16A1	intron	1	31653676	31653939	Adipose_Subcutaneous	Rectal	-0.27	0.587
ENSG00000090487	SPG21	intron	15	64963736	64965320	Cells_EBV-transformed_lymphocytes	Colon	0.54	0.587
ENSG00000197530	MIB2	intron	1	1616614	1623389	Adipose_Subcutaneous	Overall	-1.3	0.587
ENSG00000177030	DEAF1	intron	11	644654	651162	Adipose_Subcutaneous	Colon	-1	0.587
ENSG00000226232	NPIPB14P	intron	16	69978282	69982350	Adipose_Visceral_Omentum	Female	0.31	0.587
ENSG00000047932	GOPC	intron	6	117575352	117577448	Adipose_Subcutaneous	Distal	0.63	0.587
ENSG00000251364	SYT9-AS1	intron	11	7435977	7440127	Cells_EBV-transformed_lymphocytes	Male	0.54	0.587
ENSG00000177150	FAM210A	intron	18	13666713	13671862	Adipose_Visceral_Omentum	Female	-0.4	0.587
ENSG00000136371	MTHFS	intron	15	79845442	79889093	Adipose_Visceral_Omentum	Female	-0.78	0.587
ENSG00000180953	ST20	intron	15	79845442	79889093	Adipose_Visceral_Omentum	Female	-0.78	0.587
ENSG00000167635	ZNF146	intron	19	36215196	36228748	Cells_EBV-transformed_lymphocytes	Rectal	0.65	0.587
		intron	3	8993055	8994343	Cells_EBV-transformed_lymphocytes	Overall	-0.54	0.587
ENSG00000070047	PHRF1	intron	11	605300	605605	Adipose_Subcutaneous	Rectal	0	0.587
ENSG00000070047	PHRF1	intron	11	605724	606442	Cells_EBV-transformed_lymphocytes	Rectal	0	0.587
ENSG00000083290	ULK2	intron	17	19786086	19795622	Colon_Sigmoid	Overall	-0.54	0.587
ENSG00000113916	BCL6	intron	3	187733703	187734869	Colon_Transverse	Overall	0.54	0.587
ENSG00000115750	TAF1B	intron	2	9868429	9882706	Adipose_Visceral_Omentum	Proximal	0.54	0.587
ENSG00000124198	ARFGEF2	intron	20	48963898	48965872	Adipose_Visceral_Omentum	Male	0.54	0.587
ENSG00000129038	LOXL1	intron	15	73942962	73946417	Adipose_Subcutaneous	Proximal	0.54	0.587
ENSG00000141027	NCOR1	intron	17	16149517	16151590	Cells_EBV-transformed_lymphocytes	Colon	-0.54	0.587
ENSG00000141027	NCOR1	intron	17	16149517	16151946	Adipose_Subcutaneous	Colon	0.54	0.587
ENSG00000142655	PEX14	intron	1	10627363	10629531	Adipose_Subcutaneous	Colon	-0.54	0.587
ENSG00000145495	MARCHF6	intron	5	10411537	10414433	Adipose_Subcutaneous	Colon	-0.54	0.587
ENSG00000158966	CACHD1	intron	1	64550656	64582156	Adipose_Subcutaneous	Distal	0.54	0.587
ENSG00000166833	NAV2	intron	11	20097745	20100937	Colon_Transverse	Overall	-0.54	0.587
ENSG00000167748	KLK1	intron	19	50819349	50819899	Colon_Transverse	Overall	-0.54	0.587
ENSG00000170989	S1PR1	intron	1	101240296	101242028	Adipose_Subcutaneous	Overall	-0.54	0.587
ENSG00000178921	PFAS	intron	17	8266353	8266753	Cells_EBV-transformed_lymphocytes	Colon	-0.54	0.587
ENSG00000181090	EHMT1	intron	9	137800575	137800880	Adipose_Subcutaneous	Female	0.54	0.587
ENSG00000204220	PFDN6	intron	6	33290450	33290716	Adipose_Subcutaneous	Colon	0.18	0.587
ENSG00000213983	AP1G2	intron	14	23562066	23562288	Adipose_Visceral_Omentum	Rectal	-0.54	0.587
ENSG00000223960	CHROMR	intron	2	178426680	178430770	Cells_EBV-transformed_lymphocytes	Female	-0.54	0.587
ENSG00000198087	CD2AP	intron	6	47609304	47612473	Adipose_Subcutaneous	Rectal	0.48	0.587
ENSG00000164035	EMCN	intron	4	100411362	100415898	Adipose_Subcutaneous	Male	0.54	0.587
ENSG00000025434	NR1H3	intron	11	47261726	47261919	Adipose_Subcutaneous	Proximal	-0.54	0.587
ENSG00000004399	PLXND1	intron	3	129586719	129589351	Adipose_Subcutaneous	Colon	-0.54	0.587
ENSG00000132274	TRIM22	intron	11	5697343	5698315	Adipose_Visceral_Omentum	Rectal	-0.6	0.587
ENSG00000088888	MAVS	intron	20	3864788	3873794	Adipose_Visceral_Omentum	Overall	0.59	0.587
ENSG00000197497	ZNF665	intron	19	53182943	53193312	Cells_EBV-transformed_lymphocytes	Rectal	-0.54	0.587
ENSG00000163932	PRKCD	intron	3	53186027	53186167	Colon_Sigmoid	Overall	-0.04	0.587
ENSG00000169926	KLF13	intron	15	31366554	31372010	Adipose_Subcutaneous	Male	0.54	0.587
ENSG00000178338	ZNF354B	intron	5	178885733	178887621	Cells_EBV-transformed_lymphocytes	Overall	0.54	0.587
ENSG00000061936	SFSWAP	intron	12	131778330	131786463	Adipose_Visceral_Omentum	Rectal	-0.54	0.587
ENSG00000152359	POC5	intron	5	75705787	75707737	Adipose_Visceral_Omentum	Distal	-0.99	0.587
ENSG00000130640	TUBGCP2	intron	10	133289969	133292499	Adipose_Visceral_Omentum	Female	-0.96	0.587
ENSG00000079950	STX7	intron	6	132460850	132463993	Adipose_Subcutaneous	Distal	-0.54	0.587
ENSG00000015171	ZMYND11	intron	10	135302	179994	Adipose_Visceral_Omentum	Female	0.54	0.587
ENSG00000101639	CEP192	intron	18	13087646	13089456	Adipose_Subcutaneous	Colon	0.58	0.587
ENSG00000129347	KRI1	intron	19	10558060	10558164	Cells_EBV-transformed_lymphocytes	Proximal	-0.77	0.587
ENSG00000010327	STAB1	intron	3	52523756	52523871	Adipose_Subcutaneous	Colon	0.29	0.587
ENSG00000143398	PIP5K1A	intron	1	151236763	151239130	Adipose_Subcutaneous	Rectal	-0.54	0.587
		intron	3	113601659	113603005	Cells_EBV-transformed_lymphocytes	Overall	0.54	0.587
		intron	3	9793181	9797659	Cells_EBV-transformed_lymphocytes	Female	-0.54	0.587
ENSG00000061987	MON2	intron	12	62495147	62498919	Cells_EBV-transformed_lymphocytes	Female	0.54	0.587
ENSG00000108561	C1QBP	intron	17	5436037	5438123	Cells_EBV-transformed_lymphocytes	Male	-0.54	0.587
ENSG00000110799	VWF	intron	12	6058106	6062954	Adipose_Subcutaneous	Overall	-0.54	0.587
ENSG00000115935	WIPF1	intron	2	174585611	174597601	Adipose_Subcutaneous	Overall	0.54	0.587
ENSG00000157869	RAB28	intron	4	13460828	13474318	Adipose_Visceral_Omentum	Rectal	0.54	0.587
ENSG00000166532	RIMKLB	intron	12	8700614	8713811	Adipose_Subcutaneous	Rectal	-0.54	0.587
ENSG00000185585	OLFML2A	intron	9	124804342	124807781	Adipose_Visceral_Omentum	Proximal	0.54	0.587
ENSG00000198794	SCAMP5	intron	15	74995673	75011792	Cells_EBV-transformed_lymphocytes	Male	0.54	0.587
		intron	12	96541726	96547902	Cells_EBV-transformed_lymphocytes	Rectal	-0.54	0.587
ENSG00000110799	VWF	intron	12	6058044	6062954	Adipose_Subcutaneous	Overall	0.54	0.587
ENSG00000136152	COG3	intron	13	45479066	45480156	Adipose_Subcutaneous	Colon	0	0.587
ENSG00000164164	OTUD4	intron	4	145159635	145162640	Adipose_Visceral_Omentum	Distal	-0.54	0.587
ENSG00000171467	ZNF318	intron	6	43331852	43342676	Adipose_Subcutaneous	Female	-0.54	0.587
ENSG00000204946	ZNF783	intron	7	149276487	149278136	Cells_EBV-transformed_lymphocytes	Overall	0.54	0.587
ENSG00000120725	SIL1	intron	5	139127853	139196441	Cells_EBV-transformed_lymphocytes	Rectal	-0.54	0.587
ENSG00000118096	IFT46	intron	11	118557890	118559785	Cells_EBV-transformed_lymphocytes	Overall	0.59	0.587
ENSG00000134013	LOXL2	intron	8	23368434	23370643	Adipose_Subcutaneous	Male	-0.54	0.587
ENSG00000197217	ENTPD4	intron	8	23368434	23370643	Adipose_Subcutaneous	Male	-0.54	0.587
ENSG00000118369	USP35	intron	11	78198068	78198529	Adipose_Subcutaneous	Male	-0.54	0.587
ENSG00000072958	AP1M1	intron	19	16228208	16228770	Adipose_Subcutaneous	Male	0.54	0.587
ENSG00000137054	POLR1E	intron	9	37489400	37492657	Adipose_Visceral_Omentum	Proximal	-0.53	0.587
ENSG00000138119	MYOF	intron	10	93340164	93343856	Adipose_Visceral_Omentum	Overall	0.55	0.587
ENSG00000240771	ARHGEF25	intron	12	57610496	57610570	Adipose_Visceral_Omentum	Distal	-0.54	0.587
ENSG00000103152	MPG	intron	16	78333	79139	Adipose_Visceral_Omentum	Female	0.54	0.587
ENSG00000163040	CCDC74A	intron	2	131528220	131529647	Adipose_Subcutaneous	Male	-0.6	0.587
ENSG00000096746	HNRNPH3	intron	10	68332235	68337199	Cells_EBV-transformed_lymphocytes	Female	-0.54	0.587
ENSG00000128284	APOL3	intron	22	36145602	36149046	Adipose_Visceral_Omentum	Colon	-0.54	0.587
ENSG00000137770	CTDSPL2	intron	15	44427772	44458991	Adipose_Subcutaneous	Colon	0.54	0.587
ENSG00000196422	PPP1R26	intron	9	135483553	135483950	Adipose_Visceral_Omentum	Female	0.79	0.587
ENSG00000005243	COPZ2	intron	17	48027789	48028472	Adipose_Visceral_Omentum	Rectal	-0.14	0.587
ENSG00000122756	CNTFR	intron	9	34568981	34589555	Adipose_Subcutaneous	Overall	-0.31	0.587
ENSG00000264538	SUZ12P1	intron	17	30758720	30759491	Cells_EBV-transformed_lymphocytes	Rectal	-0.54	0.587
ENSG00000145216	FIP1L1	intron	4	53377923	53379073	Adipose_Visceral_Omentum	Male	0.41	0.587
ENSG00000168405	CMAHP	intron	6	25137823	25166290	Adipose_Subcutaneous	Female	0.7	0.587
ENSG00000151006	PRSS53	intron	16	31083809	31084119	Adipose_Visceral_Omentum	Male	-0.54	0.587
ENSG00000072163	LIMS2	intron	2	127674421	127674621	Adipose_Subcutaneous	Proximal	0.45	0.587
ENSG00000138386	NAB1	intron	2	190653780	190655977	Cells_EBV-transformed_lymphocytes	Colon	-0.29	0.587
ENSG00000109743	BST1	intron	4	15722934	15723435	Adipose_Subcutaneous	Distal	0.54	0.587
		intron	16	30472898	30473965	Cells_EBV-transformed_lymphocytes	Female	-0.54	0.587
		intron	16	30472898	30474196	Cells_EBV-transformed_lymphocytes	Female	0.54	0.587
		intron	16	30474083	30474196	Cells_EBV-transformed_lymphocytes	Female	-0.54	0.587
		intron	6	30912146	30912328	Cells_EBV-transformed_lymphocytes	Overall	0.54	0.587
		intron	7	156644757	156654576	Cells_EBV-transformed_lymphocytes	Proximal	-0.54	0.587
ENSG00000001630	CYP51A1	intron	7	92131872	92134173	Adipose_Visceral_Omentum	Female	0.54	0.587
ENSG00000050748	MAPK9	intron	5	180287067	180291848	Adipose_Subcutaneous	Distal	-0.54	0.587
ENSG00000088970	KIZ	intron	20	21205530	21214535	Adipose_Subcutaneous	Proximal	0.54	0.587
ENSG00000100307	CBX7	intron	22	39134048	39134401	Whole_Blood	Overall	0.54	0.587
ENSG00000100749	VRK1	intron	14	96855356	96856528	Cells_EBV-transformed_lymphocytes	Female	-0.54	0.587
ENSG00000103876	FAH	intron	15	80172248	80173014	Adipose_Subcutaneous	Female	0.54	0.587
ENSG00000111321	LTBR	intron	12	6384684	6385037	Adipose_Visceral_Omentum	Distal	0.54	0.587
ENSG00000113231	PDE8B	intron	5	77419887	77421821	Adipose_Visceral_Omentum	Rectal	-0.54	0.587
ENSG00000117480	FAAH	intron	1	46409198	46410398	Adipose_Subcutaneous	Colon	0.54	0.587
ENSG00000126522	ASL	intron	7	66134374	66145443	Adipose_Visceral_Omentum	Male	0.54	0.587
ENSG00000128591	FLNC	intron	7	128849578	128850384	Adipose_Subcutaneous	Colon	-0.54	0.587
ENSG00000136286	MYO1G	intron	7	44976657	44978867	Whole_Blood	Overall	0.54	0.587
ENSG00000136286	MYO1G	intron	7	44977071	44978867	Adipose_Visceral_Omentum	Overall	-0.54	0.587
ENSG00000137522	RNF121	intron	11	71960891	71982761	Adipose_Visceral_Omentum	Rectal	-0.54	0.587
ENSG00000137522	RNF121	intron	11	71960891	71990597	Adipose_Subcutaneous	Rectal	0.54	0.587
ENSG00000154188	ANGPT1	intron	8	107294037	107303240	Adipose_Visceral_Omentum	Overall	0.54	0.587
ENSG00000162616	DNAJB4	intron	1	78013619	78016014	Colon_Sigmoid	Overall	0.54	0.587
ENSG00000166387	PPFIBP2	intron	11	7649654	7650859	Adipose_Visceral_Omentum	Colon	-0.54	0.587
ENSG00000166444	DENND2B	intron	11	8702720	8702818	Adipose_Subcutaneous	Rectal	0.54	0.587
ENSG00000171634	BPTF	intron	17	67922990	67928355	Cells_EBV-transformed_lymphocytes	Proximal	0.54	0.587
ENSG00000224078	SNHG14	intron	15	25087599	25089912	Cells_EBV-transformed_lymphocytes	Distal	0.54	0.587
ENSG00000241258	CRCP	intron	7	66134374	66145443	Adipose_Visceral_Omentum	Male	0.54	0.587
ENSG00000197608	ZNF841	intron	19	52076172	52076958	Adipose_Subcutaneous	Female	-0.18	0.587
ENSG00000256087	ZNF432	intron	19	52076172	52076958	Adipose_Subcutaneous	Female	-0.18	0.587
ENSG00000257621	PSMA3-AS1	intron	14	58274010	58291635	Adipose_Subcutaneous	Male	0.54	0.588
ENSG00000257621	PSMA3-AS1	intron	14	58274135	58285591	Adipose_Subcutaneous	Male	-0.54	0.588
ENSG00000257621	PSMA3-AS1	intron	14	58274135	58291635	Adipose_Subcutaneous	Male	0.54	0.588
ENSG00000172890	NADSYN1	intron	11	71474526	71477345	Adipose_Visceral_Omentum	Proximal	0.52	0.588
ENSG00000169599	NFU1	intron	2	69419604	69423582	Cells_EBV-transformed_lymphocytes	Colon	0.16	0.588
ENSG00000143252	SDHC	intron	1	161340655	161356677	Adipose_Subcutaneous	Male	-0.76	0.588
ENSG00000180902	D2HGDH	intron	2	241749298	241750151	Adipose_Subcutaneous	Proximal	0.54	0.588
ENSG00000108592	FTSJ3	intron	17	63822168	63823817	Colon_Sigmoid	Overall	0.54	0.588
ENSG00000170873	MTSS1	intron	8	124591235	124699526	Whole_Blood	Overall	0.32	0.588
ENSG00000153574	RPIA	intron	2	88734616	88735669	Adipose_Subcutaneous	Female	-0.54	0.588
ENSG00000248333	CDK11B	intron	1	1637004	1637081	Adipose_Subcutaneous	Colon	-0.81	0.588
ENSG00000119421	NDUFA8	intron	9	122148277	122152245	Adipose_Visceral_Omentum	Rectal	0.88	0.588
ENSG00000001617	SEMA3F	intron	3	50174350	50175096	Adipose_Subcutaneous	Rectal	0.67	0.588
ENSG00000156110	ADK	intron	10	74670269	74708321	Adipose_Visceral_Omentum	Male	0.54	0.588
ENSG00000130592	LSP1	intron	11	1876645	1880087	Adipose_Subcutaneous	Overall	0.05	0.588
ENSG00000249086	AC051649.1	intron	11	1876645	1880087	Adipose_Subcutaneous	Overall	0.05	0.588
		intron	1	181781523	181783679	Cells_EBV-transformed_lymphocytes	Colon	0.54	0.588
		intron	11	567555	567797	Cells_EBV-transformed_lymphocytes	Male	-0.54	0.588
		intron	6	160070058	160071910	Cells_EBV-transformed_lymphocytes	Colon	-0.54	0.588
		intron	7	74249780	74254271	Cells_EBV-transformed_lymphocytes	Distal	0.54	0.588
ENSG00000005189	REXO5	intron	16	20839859	20840331	Adipose_Subcutaneous	Male	0.54	0.588
ENSG00000049541	RFC2	intron	7	74243246	74249739	Cells_EBV-transformed_lymphocytes	Distal	0.54	0.588
ENSG00000049541	RFC2	intron	7	74246763	74249739	Adipose_Subcutaneous	Distal	0.54	0.588
ENSG00000049541	RFC2	intron	7	74249118	74249739	Adipose_Subcutaneous	Distal	-0.54	0.588
ENSG00000049541	RFC2	intron	7	74249220	74249739	Adipose_Subcutaneous	Distal	0.54	0.588
ENSG00000088280	ASAP3	intron	1	23438834	23439161	Adipose_Visceral_Omentum	Female	0.54	0.588
ENSG00000088280	ASAP3	intron	1	23439230	23441102	Adipose_Visceral_Omentum	Female	-0.54	0.588
ENSG00000100280	AP1B1	intron	22	29328895	29329712	Adipose_Visceral_Omentum	Female	-0.54	0.588
ENSG00000100280	AP1B1	intron	22	29328895	29330378	Adipose_Subcutaneous	Female	0.54	0.588
ENSG00000100280	AP1B1	intron	22	29329720	29330378	Adipose_Subcutaneous	Female	-0.54	0.588
ENSG00000101596	SMCHD1	intron	18	2778239	2784450	Cells_EBV-transformed_lymphocytes	Rectal	0	0.588
ENSG00000104852	SNRNP70	intron	19	49101471	49102114	Cells_EBV-transformed_lymphocytes	Rectal	0.54	0.588
ENSG00000104852	SNRNP70	intron	19	49101471	49104634	Adipose_Visceral_Omentum	Rectal	-0.54	0.588
ENSG00000109332	UBE2D3	intron	4	102802638	102809068	Adipose_Visceral_Omentum	Overall	0.54	0.588
ENSG00000109332	UBE2D3	intron	4	102802638	102809672	Adipose_Subcutaneous	Overall	-0.54	0.588
ENSG00000112992	NNT	intron	5	43613137	43614500	Cells_EBV-transformed_lymphocytes	Proximal	-0.54	0.588
ENSG00000113194	FAF2	intron	5	176492332	176493999	Whole_Blood	Overall	-0.54	0.588
ENSG00000119397	CNTRL	intron	9	121121951	121123931	Adipose_Subcutaneous	Male	-0.54	0.588
ENSG00000121940	CLCC1	intron	1	108936401	108937077	Adipose_Subcutaneous	Female	-0.54	0.588
ENSG00000123243	ITIH5	intron	10	7617282	7637228	Adipose_Subcutaneous	Distal	-0.54	0.588
ENSG00000130653	PNPLA7	intron	9	137463531	137464126	Adipose_Subcutaneous	Distal	0	0.588
ENSG00000132432	SEC61G	intron	7	54757594	54759038	Adipose_Visceral_Omentum	Proximal	-0.54	0.588
ENSG00000136381	IREB2	intron	15	78438856	78439795	Adipose_Subcutaneous	Rectal	-0.54	0.588
ENSG00000139112	GABARAPL1	intron	12	10218141	10220440	Adipose_Subcutaneous	Distal	0.54	0.588
ENSG00000140943	MBTPS1	intron	16	84099310	84101621	Colon_Sigmoid	Overall	0.54	0.588
ENSG00000175029	CTBP2	intron	10	125039155	125133512	Adipose_Subcutaneous	Distal	-0.54	0.588
ENSG00000197081	IGF2R	intron	6	160069014	160069868	Cells_EBV-transformed_lymphocytes	Colon	-0.54	0.588
ENSG00000213658	LAT	intron	16	28986893	28989527	Adipose_Subcutaneous	Overall	-0.54	0.588
ENSG00000214021	TTLL3	intron	3	9827240	9828309	Adipose_Visceral_Omentum	Male	0.54	0.588
ENSG00000247095	MIR210HG	intron	11	567853	568352	Cells_EBV-transformed_lymphocytes	Male	0.54	0.588
ENSG00000166377	ATP9B	intron	18	79374101	79375394	Adipose_Subcutaneous	Rectal	0	0.588
ENSG00000150760	DOCK1	intron	10	127008804	127012232	Adipose_Subcutaneous	Colon	-0.54	0.588
ENSG00000158863	FHIP2B	intron	8	22089854	22094440	Adipose_Subcutaneous	Female	-0.54	0.588
ENSG00000133027	PEMT	intron	17	17505848	17506227	Cells_EBV-transformed_lymphocytes	Female	0.66	0.588
ENSG00000164877	MICALL2	intron	7	1440684	1442192	Adipose_Subcutaneous	Male	0.57	0.588
ENSG00000087274	ADD1	intron	4	2905108	2907743	Adipose_Visceral_Omentum	Female	-0.54	0.588
ENSG00000036257	CUL3	intron	2	224535641	224584944	Adipose_Visceral_Omentum	Colon	-0.17	0.588
		intron	1	231274062	231274143	Cells_EBV-transformed_lymphocytes	Rectal	-0.54	0.588
ENSG00000062650	WAPL	intron	10	86518091	86521365	Cells_EBV-transformed_lymphocytes	Rectal	-0.54	0.588
ENSG00000092208	GEMIN2	intron	14	39114475	39114829	Adipose_Subcutaneous	Distal	0.54	0.588
ENSG00000169129	AFAP1L2	intron	10	114340731	114404440	Adipose_Subcutaneous	Overall	-0.27	0.588
ENSG00000224078	SNHG14	intron	15	25095828	25096828	Cells_EBV-transformed_lymphocytes	Colon	-0.54	0.588
		intron	17	49825542	49826000	Cells_EBV-transformed_lymphocytes	Female	0.54	0.588
		intron	3	48257022	48260813	Cells_EBV-transformed_lymphocytes	Male	0.54	0.588
		intron	9	127452084	127453479	Cells_EBV-transformed_lymphocytes	Distal	0.54	0.588
ENSG00000010244	ZNF207	intron	17	32365487	32366665	Adipose_Subcutaneous	Male	-0.54	0.588
ENSG00000010244	ZNF207	intron	17	32365487	32367772	Adipose_Subcutaneous	Male	0.54	0.588
ENSG00000010244	ZNF207	intron	17	32366757	32367772	Adipose_Subcutaneous	Male	-0.54	0.588
ENSG00000044459	CNTLN	intron	9	17226287	17235658	Adipose_Subcutaneous	Male	0.54	0.588
ENSG00000092208	GEMIN2	intron	14	39114395	39114829	Adipose_Subcutaneous	Distal	-0.54	0.588
ENSG00000105738	SIPA1L3	intron	19	38164906	38182519	Adipose_Subcutaneous	Proximal	-0.54	0.588
ENSG00000110713	NUP98	intron	11	3768744	3771748	Adipose_Visceral_Omentum	Rectal	0.18	0.588
ENSG00000116906	GNPAT	intron	1	231274062	231275221	Adipose_Subcutaneous	Rectal	0.54	0.588
ENSG00000125611	CHCHD5	intron	2	112584649	112588866	Adipose_Subcutaneous	Distal	-0.54	0.588
ENSG00000136504	KAT7	intron	17	49821790	49823202	Adipose_Subcutaneous	Female	0.54	0.588
ENSG00000138468	SENP7	intron	3	101372126	101417593	Adipose_Visceral_Omentum	Distal	0.54	0.588
ENSG00000142082	SIRT3	intron	11	233534	236048	Adipose_Subcutaneous	Rectal	-0.54	0.588
ENSG00000151665	PIGF	intron	2	46581591	46588075	Cells_EBV-transformed_lymphocytes	Proximal	-0.54	0.588
ENSG00000151665	PIGF	intron	2	46588179	46592475	Adipose_Subcutaneous	Proximal	-0.54	0.588
ENSG00000155621	C9orf85	intron	9	71911836	71947006	Cells_EBV-transformed_lymphocytes	Female	-0.18	0.588
ENSG00000162645	GBP2	intron	1	89110266	89112460	Cells_EBV-transformed_lymphocytes	Rectal	-0.54	0.588
ENSG00000164048	ZNF589	intron	3	48257022	48257929	Adipose_Subcutaneous	Male	-0.54	0.588
ENSG00000169129	AFAP1L2	intron	10	114340731	114398851	Adipose_Visceral_Omentum	Overall	-0.54	0.588
ENSG00000179988	PSTK	intron	10	122983470	122986300	Adipose_Subcutaneous	Distal	0.54	0.588
ENSG00000186635	ARAP1	intron	11	72695865	72696549	Adipose_Visceral_Omentum	Rectal	-0.54	0.588
ENSG00000204084	INPP5B	intron	1	37889724	37891358	Adipose_Subcutaneous	Overall	0.11	0.588
ENSG00000205269	TMEM170B	intron	6	11538374	11565666	Adipose_Subcutaneous	Rectal	0.54	0.588
ENSG00000224078	SNHG14	intron	15	25095728	25097321	Adipose_Visceral_Omentum	Colon	-0.54	0.588
ENSG00000224078	SNHG14	intron	15	25095828	25097321	Cells_EBV-transformed_lymphocytes	Colon	0.54	0.588
ENSG00000243389	AC012442.2	intron	2	112584649	112588866	Adipose_Subcutaneous	Distal	-0.54	0.588
ENSG00000250510	GPR162	intron	12	6821900	6823468	Adipose_Subcutaneous	Rectal	-0.54	0.588
ENSG00000241973	PI4KA	intron	22	20813506	20818483	Adipose_Visceral_Omentum	Proximal	0.54	0.588
ENSG00000107404	DVL1	intron	1	1336515	1337977	Cells_EBV-transformed_lymphocytes	Overall	0.05	0.588
ENSG00000138399	FASTKD1	intron	2	169557297	169560387	Adipose_Visceral_Omentum	Proximal	0.96	0.588
ENSG00000106400	ZNHIT1	intron	7	101221796	101222604	Adipose_Visceral_Omentum	Distal	0.54	0.588
ENSG00000158714	SLAMF8	intron	1	159833369	159835184	Adipose_Visceral_Omentum	Male	-0.54	0.588
ENSG00000115355	CCDC88A	intron	2	55309254	55312434	Adipose_Subcutaneous	Male	0.54	0.588
ENSG00000143748	NVL	intron	1	224300663	224303723	Adipose_Subcutaneous	Distal	0.61	0.588
ENSG00000250312	ZNF718	intron	4	131505	160912	Adipose_Visceral_Omentum	Male	-0.54	0.588
ENSG00000141506	PIK3R5	intron	17	8884783	8886229	Cells_EBV-transformed_lymphocytes	Overall	-0.54	0.588
ENSG00000111961	SASH1	intron	6	148520382	148525291	Adipose_Visceral_Omentum	Rectal	-0.68	0.588
ENSG00000165948	IFI27L1	intron	14	94081449	94096856	Adipose_Subcutaneous	Rectal	-0.54	0.588
ENSG00000153363	LINC00467	intron	1	211382925	211391616	Adipose_Subcutaneous	Colon	-0.9	0.588
ENSG00000072163	LIMS2	intron	2	127640988	127642923	Adipose_Subcutaneous	Female	-0.54	0.588
ENSG00000134287	ARF3	intron	12	48941188	48957310	Adipose_Visceral_Omentum	Distal	-0.54	0.588
ENSG00000142546	NOSIP	intron	19	49560692	49580515	Adipose_Subcutaneous	Male	-0.54	0.588
ENSG00000142546	NOSIP	intron	19	49560692	49580515	Adipose_Subcutaneous	Female	-0.54	0.588
ENSG00000149483	TMEM138	intron	11	61364870	61366045	Adipose_Subcutaneous	Overall	-0.54	0.588
ENSG00000102796	DHRS12	intron	13	51791257	51799534	Cells_EBV-transformed_lymphocytes	Overall	0.54	0.588
ENSG00000281106	TMEM272	intron	13	51791257	51799534	Cells_EBV-transformed_lymphocytes	Overall	0.54	0.588
ENSG00000118096	IFT46	intron	11	118557890	118559785	Cells_EBV-transformed_lymphocytes	Male	0.61	0.588
ENSG00000145916	RMND5B	intron	5	178135312	178138108	Cells_EBV-transformed_lymphocytes	Female	0.54	0.588
ENSG00000243554	CCZ1P1	intron	7	97966977	97969770	Cells_EBV-transformed_lymphocytes	Overall	0.1	0.588
ENSG00000196187	TMEM63A	intron	1	225867163	225867888	Adipose_Subcutaneous	Overall	0.25	0.588
ENSG00000143401	ANP32E	intron	1	150226795	150229072	Cells_EBV-transformed_lymphocytes	Male	-0.54	0.588
ENSG00000232677	LINC00665	intron	19	36320760	36321300	Adipose_Subcutaneous	Male	0.54	0.588
		intron	14	73160138	73170797	Cells_EBV-transformed_lymphocytes	Proximal	-0.54	0.588
		intron	9	101407305	101407929	Cells_EBV-transformed_lymphocytes	Male	-0.54	0.588
ENSG00000075945	KIFAP3	intron	1	170046866	170055305	Adipose_Subcutaneous	Female	-0.54	0.588
ENSG00000103415	HMOX2	intron	16	4505610	4506895	Adipose_Subcutaneous	Rectal	0.54	0.588
ENSG00000106397	PLOD3	intron	7	101208072	101208853	Adipose_Visceral_Omentum	Proximal	-0.54	0.588
ENSG00000108039	XPNPEP1	intron	10	109893075	109894016	Adipose_Visceral_Omentum	Colon	-0.54	0.588
ENSG00000111602	TIMELESS	intron	12	56428652	56428883	Adipose_Subcutaneous	Rectal	-0.54	0.588
ENSG00000115825	PRKD3	intron	2	37279929	37282542	Cells_EBV-transformed_lymphocytes	Overall	-0.54	0.588
ENSG00000115896	PLCL1	intron	2	198101360	198103827	Adipose_Subcutaneous	Distal	0.54	0.588
ENSG00000122678	POLM	intron	7	44076629	44078322	Adipose_Subcutaneous	Distal	0.54	0.588
ENSG00000125386	FAM193A	intron	4	2695129	2696363	Adipose_Subcutaneous	Rectal	-0.54	0.588
ENSG00000126883	NUP214	intron	9	131199015	131201647	Cells_EBV-transformed_lymphocytes	Proximal	-0.54	0.588
ENSG00000141068	KSR1	intron	17	27597436	27601893	Adipose_Visceral_Omentum	Rectal	-0.54	0.588
ENSG00000145386	CCNA2	intron	4	121820765	121820979	Cells_EBV-transformed_lymphocytes	Overall	-0.54	0.588
ENSG00000145386	CCNA2	intron	4	121821091	121822403	Cells_EBV-transformed_lymphocytes	Overall	0.54	0.588
ENSG00000151532	VTI1A	intron	10	112447467	112448882	Adipose_Subcutaneous	Rectal	-0.54	0.588
ENSG00000172830	SSH3	intron	11	67308458	67309768	Adipose_Visceral_Omentum	Distal	0.54	0.588
ENSG00000177034	MTX3	intron	5	79990236	79990594	Cells_EBV-transformed_lymphocytes	Male	-0.54	0.588
ENSG00000187688	TRPV2	intron	17	16417868	16420115	Cells_EBV-transformed_lymphocytes	Distal	0.54	0.588
ENSG00000196642	RABL6	intron	9	136808326	136809255	Adipose_Visceral_Omentum	Female	-0.54	0.588
ENSG00000196739	COL27A1	intron	9	114196012	114205102	Adipose_Visceral_Omentum	Colon	-0.54	0.588
ENSG00000213213	CCDC183	intron	9	136808326	136809255	Adipose_Visceral_Omentum	Female	-0.54	0.588
ENSG00000234171	RNASEH1-DT	intron	2	3559729	3561317	Adipose_Visceral_Omentum	Colon	0.38	0.588
ENSG00000183011	NAA38	intron	17	7857198	7866491	Adipose_Subcutaneous	Distal	0.7	0.588
ENSG00000117724	CENPF	intron	1	214652989	214653485	Cells_EBV-transformed_lymphocytes	Male	0.54	0.588
ENSG00000079308	TNS1	intron	2	217836211	217847510	Adipose_Subcutaneous	Proximal	-0.54	0.588
ENSG00000144848	ATG3	intron	3	112548640	112553280	Adipose_Subcutaneous	Colon	-0.54	0.588
ENSG00000245060	LINC00847	intron	5	180830829	180834312	Adipose_Subcutaneous	Female	0.54	0.588
ENSG00000165119	HNRNPK	intron	9	83973399	83974517	Cells_EBV-transformed_lymphocytes	Distal	-0.54	0.588
ENSG00000002919	SNX11	intron	17	48113401	48118704	Adipose_Subcutaneous	Female	-0.79	0.588
ENSG00000116198	CEP104	intron	1	3829373	3829791	Cells_EBV-transformed_lymphocytes	Proximal	0.63	0.588
ENSG00000164022	AIMP1	intron	4	106321451	106324985	Adipose_Subcutaneous	Distal	0.76	0.588
ENSG00000140943	MBTPS1	intron	16	84070776	84081747	Adipose_Visceral_Omentum	Male	-0.4	0.588
ENSG00000106070	GRB10	intron	7	50657429	50669722	Adipose_Subcutaneous	Distal	-0.54	0.588
ENSG00000186642	PDE2A	intron	11	72580624	72580886	Colon_Sigmoid	Overall	-0.34	0.588
ENSG00000087884	AAMDC	intron	11	77842628	77869722	Adipose_Subcutaneous	Distal	-0.36	0.588
ENSG00000164751	PEX2	intron	8	76988338	76999990	Adipose_Visceral_Omentum	Female	0.54	0.588
ENSG00000165406	MARCHF8	intron	10	45553204	45594235	Cells_EBV-transformed_lymphocytes	Rectal	0.54	0.588
ENSG00000047188	YTHDC2	intron	5	113515362	113532879	Adipose_Visceral_Omentum	Distal	-0.5	0.588
ENSG00000060069	CTDP1	intron	18	79718016	79753652	Adipose_Subcutaneous	Rectal	-0.8	0.588
ENSG00000184470	TXNRD2	intron	22	19895200	19895407	Adipose_Visceral_Omentum	Rectal	0.96	0.588
ENSG00000103489	XYLT1	intron	16	17228747	17258988	Cells_EBV-transformed_lymphocytes	Overall	-0.54	0.588
ENSG00000112305	SMAP1	intron	6	70668141	70732378	Cells_EBV-transformed_lymphocytes	Rectal	-0.83	0.588
ENSG00000155256	ZFYVE27	intron	10	97757723	97759236	Colon_Sigmoid	Overall	0.59	0.588
ENSG00000050426	LETMD1	intron	12	51052207	51056350	Adipose_Visceral_Omentum	Rectal	0.81	0.588
ENSG00000106992	AK1	intron	9	127879624	127885186	Cells_EBV-transformed_lymphocytes	Colon	0.54	0.588
		intron	15	83001306	83008548	Cells_EBV-transformed_lymphocytes	Overall	0.54	0.588
		intron	2	55520479	55522102	Cells_EBV-transformed_lymphocytes	Male	-0.54	0.588
ENSG00000082258	CCNT2	intron	2	134942674	134946101	Cells_EBV-transformed_lymphocytes	Proximal	-0.54	0.588
ENSG00000099246	RAB18	intron	10	27526889	27532507	Adipose_Visceral_Omentum	Distal	-0.54	0.588
ENSG00000103415	HMOX2	intron	16	4476487	4506895	Adipose_Subcutaneous	Rectal	-0.54	0.588
ENSG00000110921	MVK	intron	12	109579946	109581395	Adipose_Subcutaneous	Colon	0.54	0.588
ENSG00000113163	CERT1	intron	5	75379473	75381072	Adipose_Visceral_Omentum	Distal	0.54	0.588
ENSG00000122965	RBM19	intron	12	113818186	113822200	Colon_Sigmoid	Overall	0.54	0.588
ENSG00000145715	RASA1	intron	5	87268990	87331348	Adipose_Subcutaneous	Female	0.18	0.588
ENSG00000146477	SLC22A3	intron	6	160436877	160436997	Adipose_Subcutaneous	Distal	-0.54	0.588
ENSG00000146477	SLC22A3	intron	6	160437211	160442761	Adipose_Subcutaneous	Distal	-0.54	0.588
ENSG00000156113	KCNMA1	intron	10	76970067	77011967	Adipose_Subcutaneous	Female	-0.54	0.588
ENSG00000160299	PCNT	intron	21	46443948	46444694	Cells_EBV-transformed_lymphocytes	Proximal	0.54	0.588
ENSG00000163001	CFAP36	intron	2	55519916	55522102	Adipose_Subcutaneous	Male	0.54	0.588
ENSG00000163001	CFAP36	intron	2	55519916	55523721	Adipose_Visceral_Omentum	Male	0.54	0.588
ENSG00000165916	PSMC3	intron	11	47425950	47426117	Adipose_Visceral_Omentum	Overall	-0.54	0.588
ENSG00000172663	TMEM134	intron	11	67467563	67468017	Adipose_Subcutaneous	Male	0.54	0.588
ENSG00000172663	TMEM134	intron	11	67467590	67468017	Cells_EBV-transformed_lymphocytes	Male	0	0.588
ENSG00000178425	NT5DC1	intron	6	116239123	116243909	Adipose_Subcutaneous	Colon	-0.54	0.588
ENSG00000186792	HYAL3	intron	3	50295619	50298821	Cells_EBV-transformed_lymphocytes	Rectal	0.54	0.588
ENSG00000186792	HYAL3	intron	3	50295619	50299213	Cells_EBV-transformed_lymphocytes	Rectal	0.54	0.588
ENSG00000188687	SLC4A5	intron	2	74328186	74334027	Adipose_Subcutaneous	Rectal	0.54	0.588
ENSG00000188906	LRRK2	intron	12	40240617	40243550	Adipose_Subcutaneous	Proximal	-0.54	0.588
ENSG00000196776	CD47	intron	3	108051970	108054253	Adipose_Subcutaneous	Colon	-0.54	0.588
ENSG00000198453	ZNF568	intron	19	36937242	36949512	Adipose_Visceral_Omentum	Colon	-0.54	0.588
ENSG00000204301	NOTCH4	intron	6	32220878	32220978	Adipose_Subcutaneous	Overall	0.54	0.588
ENSG00000237499	WAKMAR2	intron	6	137858045	137860982	Cells_EBV-transformed_lymphocytes	Rectal	0.54	0.588
ENSG00000243477	NAA80	intron	3	50295619	50298821	Cells_EBV-transformed_lymphocytes	Rectal	0.54	0.588
ENSG00000243477	NAA80	intron	3	50295619	50299213	Cells_EBV-transformed_lymphocytes	Rectal	0.54	0.588
ENSG00000264538	SUZ12P1	intron	17	30759539	30766503	Cells_EBV-transformed_lymphocytes	Rectal	0.54	0.588
ENSG00000176438	SYNE3	intron	14	95449616	95449931	Cells_EBV-transformed_lymphocytes	Proximal	-0.61	0.588
ENSG00000105609	LILRB5	intron	19	54250932	54252054	Adipose_Subcutaneous	Male	0.54	0.588
ENSG00000119900	OGFRL1	intron	6	71292020	71293293	Adipose_Visceral_Omentum	Male	-0.93	0.588
		intron	20	63080103	63080310	Cells_EBV-transformed_lymphocytes	Rectal	-0.54	0.588
ENSG00000180773	SLC36A4	intron	11	93181786	93182835	Adipose_Subcutaneous	Rectal	-0.64	0.588
ENSG00000205403	CFI	intron	4	109757783	109757936	Adipose_Subcutaneous	Distal	-0.54	0.588
ENSG00000175348	TMEM9B	intron	11	8956298	8962092	Adipose_Visceral_Omentum	Rectal	0.54	0.588
ENSG00000139218	SCAF11	intron	12	45933232	45934176	Adipose_Subcutaneous	Male	-0.54	0.588
ENSG00000156171	DRAM2	intron	1	111139711	111140038	Adipose_Subcutaneous	Proximal	-0.18	0.588
ENSG00000142102	PGGHG	intron	11	293502	293670	Cells_EBV-transformed_lymphocytes	Rectal	-0.51	0.588
ENSG00000182841	RRP7BP	intron	22	42577962	42580217	Adipose_Subcutaneous	Rectal	-0.4	0.588
ENSG00000125257	ABCC4	intron	13	95083290	95115922	Colon_Transverse	Overall	0.71	0.588
ENSG00000099998	GGT5	intron	22	24225106	24225546	Adipose_Subcutaneous	Colon	0.74	0.588
ENSG00000223482	NUTM2A-AS1	intron	10	87216173	87288442	Cells_EBV-transformed_lymphocytes	Male	-0.53	0.588
ENSG00000166987	MBD6	intron	12	57525115	57525348	Cells_EBV-transformed_lymphocytes	Proximal	-0.54	0.588
ENSG00000166987	MBD6	intron	12	57525115	57526311	Adipose_Visceral_Omentum	Proximal	0.54	0.588
ENSG00000087274	ADD1	intron	4	2905015	2907743	Adipose_Visceral_Omentum	Female	0.54	0.588
ENSG00000114742	WDR48	intron	3	39085610	39088128	Colon_Sigmoid	Overall	0.36	0.588
ENSG00000197217	ENTPD4	intron	8	23437258	23439749	Adipose_Visceral_Omentum	Proximal	-0.39	0.588
ENSG00000125257	ABCC4	intron	13	95034739	95043682	Adipose_Visceral_Omentum	Distal	-0.54	0.588
ENSG00000257365	FNTB	intron	14	64924126	64926010	Adipose_Visceral_Omentum	Rectal	-0.98	0.588
ENSG00000258289	CHURC1	intron	14	64924126	64926010	Adipose_Visceral_Omentum	Rectal	-0.98	0.588
ENSG00000237765	FAM200B	intron	4	15684959	15686236	Adipose_Subcutaneous	Male	-0.54	0.588
ENSG00000162929	SANBR	intron	2	61145196	61162842	Cells_EBV-transformed_lymphocytes	Proximal	-0.54	0.588
ENSG00000237651	C2orf74	intron	2	61145196	61162842	Cells_EBV-transformed_lymphocytes	Proximal	-0.54	0.588
		intron	9	6716315	6717873	Cells_EBV-transformed_lymphocytes	Male	0.54	0.588
ENSG00000039319	ZFYVE16	intron	5	80440032	80443123	Adipose_Subcutaneous	Female	-0.54	0.588
ENSG00000100479	POLE2	intron	14	49666413	49669524	Cells_EBV-transformed_lymphocytes	Female	-0.54	0.588
ENSG00000106460	TMEM106B	intron	7	12230438	12231062	Adipose_Subcutaneous	Proximal	0.54	0.588
ENSG00000115685	PPP1R7	intron	2	241157862	241158484	Adipose_Visceral_Omentum	Male	0.54	0.588
ENSG00000130158	DOCK6	intron	19	11217391	11222109	Adipose_Subcutaneous	Male	-0.54	0.588
ENSG00000162433	AK4	intron	1	65149140	65190710	Adipose_Visceral_Omentum	Proximal	0.54	0.588
ENSG00000162688	AGL	intron	1	99896388	99900636	Adipose_Subcutaneous	Distal	0.54	0.588
ENSG00000164182	NDUFAF2	intron	5	61099032	61152704	Adipose_Subcutaneous	Overall	-0.54	0.588
ENSG00000168646	AXIN2	intron	17	65549660	65557806	Adipose_Visceral_Omentum	Female	-0.54	0.588
ENSG00000173436	MICOS10	intron	1	19625632	19626387	Adipose_Visceral_Omentum	Female	-0.54	0.588
ENSG00000178222	RNF212	intron	4	1096839	1108343	Adipose_Subcutaneous	Proximal	-0.54	0.588
ENSG00000225489	AL354707.1	intron	9	6716616	6717873	Cells_EBV-transformed_lymphocytes	Male	-0.54	0.588
ENSG00000078140	UBE2K	intron	4	39745810	39755657	Adipose_Visceral_Omentum	Rectal	0.54	0.588
ENSG00000158286	RNF207	intron	1	6209343	6209414	Adipose_Visceral_Omentum	Proximal	-0.54	0.588
ENSG00000159023	EPB41	intron	1	29039426	29053104	Adipose_Subcutaneous	Proximal	0.54	0.588
ENSG00000121057	AKAP1	intron	17	57108048	57110025	Adipose_Subcutaneous	Colon	-0.33	0.588
ENSG00000111817	DSE	intron	6	116399666	116426574	Adipose_Subcutaneous	Proximal	0.54	0.588
ENSG00000111817	DSE	intron	6	116408854	116426574	Adipose_Subcutaneous	Proximal	-0.54	0.588
ENSG00000058453	CROCC	intron	1	16948524	16948799	Adipose_Visceral_Omentum	Rectal	-0.54	0.588
ENSG00000128245	YWHAH	intron	22	31944820	31956139	Cells_EBV-transformed_lymphocytes	Rectal	-0.54	0.588
ENSG00000088038	CNOT3	intron	19	54149758	54152226	Whole_Blood	Overall	-0.85	0.588
ENSG00000269893	SNHG8	intron	4	118279137	118279389	Whole_Blood	Overall	-0.54	0.588
ENSG00000122376	SHLD2	intron	10	87096989	87151350	Adipose_Visceral_Omentum	Proximal	-0.06	0.588
ENSG00000102781	KATNAL1	intron	13	30283791	30306940	Adipose_Subcutaneous	Rectal	-0.61	0.588
ENSG00000101146	RAE1	intron	20	57374801	57378013	Adipose_Visceral_Omentum	Male	-0.54	0.588
ENSG00000161267	BDH1	intron	3	197514416	197522640	Cells_EBV-transformed_lymphocytes	Proximal	-0.54	0.588
ENSG00000163870	TPRA1	intron	3	127580163	127587984	Adipose_Visceral_Omentum	Colon	-0.53	0.588
ENSG00000107959	PITRM1	intron	10	3143501	3143606	Adipose_Visceral_Omentum	Rectal	0.77	0.588
ENSG00000132793	LPIN3	intron	20	41357772	41357882	Adipose_Visceral_Omentum	Rectal	-0.54	0.588
ENSG00000134058	CDK7	intron	5	69258153	69259818	Adipose_Visceral_Omentum	Rectal	-0.58	0.588
		intron	10	73230525	73232939	Cells_EBV-transformed_lymphocytes	Male	0.54	0.588
ENSG00000227540	AC016394.1	intron	10	73253254	73253893	Cells_EBV-transformed_lymphocytes	Male	0.54	0.588
ENSG00000148153	INIP	intron	9	112701880	112716461	Adipose_Visceral_Omentum	Proximal	0.54	0.588
ENSG00000215252	GOLGA8B	intron	15	34551276	34552895	Adipose_Visceral_Omentum	Distal	-0.55	0.588
		intron	15	31345571	31346684	Cells_EBV-transformed_lymphocytes	Proximal	0.54	0.588
		intron	15	82892841	82952531	Cells_EBV-transformed_lymphocytes	Male	0.54	0.588
		intron	19	2334721	2337115	Cells_EBV-transformed_lymphocytes	Female	0.54	0.588
		intron	7	143723473	143761784	Cells_EBV-transformed_lymphocytes	Rectal	0.54	0.588
ENSG00000047457	CP	intron	3	149176412	149177840	Adipose_Subcutaneous	Rectal	-0.54	0.588
ENSG00000055917	PUM2	intron	2	20290790	20294376	Adipose_Subcutaneous	Male	-0.54	0.588
ENSG00000088298	EDEM2	intron	20	35126375	35137880	Adipose_Visceral_Omentum	Rectal	-0.54	0.588
ENSG00000100906	NFKBIA	intron	14	35402534	35402771	Cells_EBV-transformed_lymphocytes	Distal	0.54	0.588
ENSG00000100906	NFKBIA	intron	14	35402663	35402771	Cells_EBV-transformed_lymphocytes	Distal	-0.54	0.588
ENSG00000100906	NFKBIA	intron	14	35402859	35403150	Adipose_Visceral_Omentum	Distal	0.54	0.588
ENSG00000111231	GPN3	intron	12	110453871	110455586	Adipose_Subcutaneous	Rectal	-0.54	0.588
ENSG00000119950	MXI1	intron	10	110244873	110279180	Adipose_Subcutaneous	Female	-0.54	0.588
ENSG00000128815	WDFY4	intron	10	48822537	48823182	Cells_EBV-transformed_lymphocytes	Female	0.54	0.588
ENSG00000135637	CCDC142	intron	2	74472796	74474698	Adipose_Subcutaneous	Proximal	-0.54	0.588
ENSG00000138802	SEC24B	intron	4	109506512	109510009	Cells_EBV-transformed_lymphocytes	Rectal	-0.54	0.588
ENSG00000139970	RTN1	intron	14	59607492	59726919	Adipose_Visceral_Omentum	Proximal	0.54	0.588
ENSG00000146729	NIPSNAP2	intron	7	55981567	55982210	Adipose_Subcutaneous	Distal	0.54	0.588
ENSG00000147854	UHRF2	intron	9	6484686	6486821	Adipose_Subcutaneous	Colon	-0.54	0.588
ENSG00000160145	KALRN	intron	3	124395304	124398697	Adipose_Subcutaneous	Male	-0.54	0.588
ENSG00000161281	COX7A1	intron	19	36151755	36152393	Adipose_Visceral_Omentum	Male	0.54	0.588
ENSG00000163635	ATXN7	intron	3	63967975	63979915	Cells_EBV-transformed_lymphocytes	Male	-0.54	0.588
ENSG00000163933	RFT1	intron	3	53103266	53103953	Adipose_Subcutaneous	Proximal	0.54	0.588
ENSG00000167232	ZNF91	intron	19	23342265	23358430	Cells_EBV-transformed_lymphocytes	Overall	0.54	0.588
ENSG00000169241	SLC50A1	intron	1	155137722	155137979	Adipose_Visceral_Omentum	Female	0.54	0.588
ENSG00000169398	PTK2	intron	8	140925749	140983842	Adipose_Subcutaneous	Female	0.54	0.588
ENSG00000169398	PTK2	intron	8	140925749	141001125	Adipose_Subcutaneous	Female	-0.54	0.588
ENSG00000172765	TMCC1	intron	3	129861012	129880309	Adipose_Subcutaneous	Proximal	0.18	0.588
ENSG00000180900	SCRIB	intron	8	143813526	143813637	Cells_EBV-transformed_lymphocytes	Colon	0.54	0.588
ENSG00000183431	SF3A3	intron	1	37969735	37976884	Adipose_Visceral_Omentum	Proximal	0.54	0.588
ENSG00000184497	TMEM255B	intron	13	113795237	113795320	Adipose_Subcutaneous	Male	0.54	0.588
ENSG00000184497	TMEM255B	intron	13	113795387	113799339	Adipose_Subcutaneous	Male	0.54	0.588
ENSG00000196689	TRPV1	intron	17	3608565	3609309	Adipose_Visceral_Omentum	Proximal	-0.54	0.588
ENSG00000197417	SHPK	intron	17	3608565	3609309	Adipose_Visceral_Omentum	Proximal	-0.54	0.588
ENSG00000198818	SFT2D1	intron	6	166326167	166328276	Cells_EBV-transformed_lymphocytes	Colon	0.54	0.588
ENSG00000204120	GIGYF2	intron	2	232815737	232816871	Adipose_Subcutaneous	Distal	0.54	0.588
ENSG00000205423	CNEP1R1	intron	16	50026467	50033397	Adipose_Subcutaneous	Female	-0.54	0.588
ENSG00000214021	TTLL3	intron	3	9813345	9818555	Adipose_Subcutaneous	Colon	-0.54	0.588
ENSG00000241553	ARPC4	intron	3	9804013	9806210	Adipose_Subcutaneous	Colon	-0.54	0.588
ENSG00000247077	PGAM5	intron	12	132717564	132717710	Adipose_Visceral_Omentum	Overall	0.54	0.588
ENSG00000224870	MRPL20-AS1	intron	1	1399685	1400158	Cells_EBV-transformed_lymphocytes	Distal	0.36	0.588
ENSG00000185122	HSF1	intron	8	144312244	144312628	Cells_EBV-transformed_lymphocytes	Proximal	-0.9	0.588
ENSG00000033100	CHPF2	intron	7	151236590	151237374	Adipose_Subcutaneous	Rectal	-0.54	0.588
ENSG00000148498	PARD3	intron	10	34372536	34374874	Cells_EBV-transformed_lymphocytes	Female	0.81	0.588
ENSG00000154719	MRPL39	intron	21	25603935	25606449	Cells_EBV-transformed_lymphocytes	Male	-0.54	0.588
ENSG00000156171	DRAM2	intron	1	111139666	111140038	Adipose_Visceral_Omentum	Proximal	0.54	0.588
ENSG00000154767	XPC	intron	3	14146159	14147290	Adipose_Visceral_Omentum	Proximal	0.54	0.588
ENSG00000166394	CYB5R2	intron	11	7666550	7667728	Adipose_Subcutaneous	Colon	-0.63	0.588
ENSG00000136247	ZDHHC4	intron	7	6577498	6578501	Adipose_Subcutaneous	Female	0.32	0.588
ENSG00000123870	ZNF137P	intron	19	52592228	52595617	Colon_Transverse	Overall	0.4	0.588
ENSG00000185418	TARS3	intron	15	101654730	101656922	Cells_EBV-transformed_lymphocytes	Distal	0.41	0.588
ENSG00000079263	SP140	intron	2	230292788	230294271	Cells_EBV-transformed_lymphocytes	Male	0.54	0.588
ENSG00000270647	TAF15	intron	17	35833941	35834566	Colon_Sigmoid	Overall	-0.09	0.588
ENSG00000137507	LRRC32	intron	11	76658034	76659583	Adipose_Visceral_Omentum	Colon	0.73	0.588
ENSG00000066651	TRMT11	intron	6	126008472	126011253	Adipose_Visceral_Omentum	Male	-0.35	0.588
ENSG00000025708	TYMP	intron	22	50524424	50525472	Adipose_Visceral_Omentum	Distal	-0.3	0.588
ENSG00000055955	ITIH4	intron	3	52817058	52818052	Adipose_Visceral_Omentum	Male	-0.54	0.588
ENSG00000100280	AP1B1	intron	22	29367270	29388424	Cells_EBV-transformed_lymphocytes	Male	-0.54	0.588
ENSG00000111554	MDM1	intron	12	68302872	68313443	Adipose_Subcutaneous	Proximal	-0.54	0.588
ENSG00000127507	ADGRE2	intron	19	14755844	14756238	Cells_EBV-transformed_lymphocytes	Female	0.54	0.588
ENSG00000136870	ZNF189	intron	9	101399189	101399395	Adipose_Visceral_Omentum	Male	-0.54	0.588
ENSG00000137809	ITGA11	intron	15	68364798	68369184	Adipose_Subcutaneous	Female	-0.54	0.588
ENSG00000145287	PLAC8	intron	4	83105020	83107804	Cells_EBV-transformed_lymphocytes	Proximal	-0.54	0.588
ENSG00000145494	NDUFS6	intron	5	1802374	1810998	Adipose_Subcutaneous	Distal	-0.54	0.588
ENSG00000151474	FRMD4A	intron	10	13796112	13796496	Adipose_Subcutaneous	Male	-0.54	0.588
ENSG00000175826	CTDNEP1	intron	17	7246862	7247064	Adipose_Visceral_Omentum	Overall	-0.54	0.588
ENSG00000175826	CTDNEP1	intron	17	7246862	7247090	Colon_Sigmoid	Overall	0.54	0.588
ENSG00000175826	CTDNEP1	intron	17	7247177	7247277	Adipose_Subcutaneous	Overall	0	0.588
ENSG00000175826	CTDNEP1	intron	17	7247182	7247277	Adipose_Subcutaneous	Overall	0.54	0.588
ENSG00000176909	MAMSTR	intron	19	48715767	48716705	Adipose_Visceral_Omentum	Male	-0.54	0.588
ENSG00000198373	WWP2	intron	16	69762391	69776189	Cells_EBV-transformed_lymphocytes	Male	-0.54	0.588
ENSG00000204130	RUFY2	intron	10	68353323	68355353	Adipose_Subcutaneous	Female	0.54	0.588
ENSG00000114354	TFG	intron	3	100728858	100732508	Adipose_Subcutaneous	Male	-0.54	0.588
ENSG00000141524	TMC6	intron	17	78124655	78124889	Adipose_Subcutaneous	Female	0.54	0.588
ENSG00000141524	TMC6	intron	17	78124781	78124889	Adipose_Subcutaneous	Female	0.54	0.588
ENSG00000167543	TP53I13	intron	17	29571719	29571832	Adipose_Subcutaneous	Distal	0.54	0.588
ENSG00000167543	TP53I13	intron	17	29571719	29571857	Adipose_Visceral_Omentum	Distal	-0.54	0.588
ENSG00000072163	LIMS2	intron	2	127653225	127654424	Adipose_Subcutaneous	Female	-0.54	0.588
ENSG00000223482	NUTM2A-AS1	intron	10	87214278	87215994	Adipose_Visceral_Omentum	Male	-0.65	0.588
ENSG00000244486	SCARF2	intron	22	20429355	20429536	Adipose_Subcutaneous	Male	-0.53	0.588
ENSG00000123358	NR4A1	intron	12	52051568	52054327	Adipose_Subcutaneous	Colon	-0.13	0.588
ENSG00000183011	NAA38	intron	17	7858831	7883235	Adipose_Subcutaneous	Rectal	0.54	0.588
ENSG00000162441	LZIC	intron	1	9936627	9942624	Adipose_Subcutaneous	Female	0.54	0.588
ENSG00000115998	C2orf42	intron	2	70150564	70160625	Adipose_Visceral_Omentum	Proximal	-0.76	0.588
ENSG00000117174	ZNHIT6	intron	1	85662277	85677236	Adipose_Visceral_Omentum	Male	-0.8	0.588
ENSG00000132780	NASP	intron	1	45600457	45602255	Adipose_Subcutaneous	Proximal	-0.97	0.588
ENSG00000058272	PPP1R12A	intron	12	79781862	79786374	Cells_EBV-transformed_lymphocytes	Colon	0	0.588
ENSG00000111913	RIPOR2	intron	6	24818625	24825226	Adipose_Subcutaneous	Proximal	0.54	0.588
ENSG00000221829	FANCG	intron	9	35077399	35078141	Adipose_Subcutaneous	Proximal	0.34	0.588
ENSG00000100239	PPP6R2	intron	22	50418979	50419349	Cells_EBV-transformed_lymphocytes	Distal	0.11	0.588
ENSG00000173727	FAUP4	intron	11	65455581	65455694	Adipose_Visceral_Omentum	Female	-0.7	0.588
ENSG00000111863	ADTRP	intron	6	11714512	11723349	Cells_EBV-transformed_lymphocytes	Rectal	0.54	0.588
		intron	21	41804614	41815705	Cells_EBV-transformed_lymphocytes	Male	0.54	0.588
		intron	5	95646817	95652137	Cells_EBV-transformed_lymphocytes	Distal	-0.54	0.588
		intron	6	13307745	13320908	Cells_EBV-transformed_lymphocytes	Distal	0.54	0.588
ENSG00000072210	ALDH3A2	intron	17	19652632	19655279	Adipose_Subcutaneous	Rectal	0.54	0.588
ENSG00000089041	P2RX7	intron	12	121156147	121160902	Adipose_Subcutaneous	Distal	0.18	0.588
ENSG00000090054	SPTLC1	intron	9	92032558	92034810	Cells_EBV-transformed_lymphocytes	Female	-0.54	0.588
ENSG00000104324	CPQ	intron	8	97066210	97143020	Adipose_Subcutaneous	Distal	0.54	0.588
ENSG00000114770	ABCC5	intron	3	183989383	184014264	Cells_EBV-transformed_lymphocytes	Rectal	0.54	0.588
ENSG00000115760	BIRC6	intron	2	32493667	32499547	Adipose_Visceral_Omentum	Distal	-0.54	0.588
ENSG00000123636	BAZ2B	intron	2	159412545	159427941	Cells_EBV-transformed_lymphocytes	Distal	0.54	0.588
ENSG00000129566	TEP1	intron	14	20403448	20403723	Adipose_Subcutaneous	Male	0.54	0.588
ENSG00000149187	CELF1	intron	11	47536730	47552992	Adipose_Subcutaneous	Distal	0.54	0.588
ENSG00000151090	THRB	intron	3	24337371	24494795	Adipose_Visceral_Omentum	Female	-0.54	0.588
ENSG00000159842	ABR	intron	17	1056109	1056998	Adipose_Subcutaneous	Distal	0.54	0.588
ENSG00000160226	CFAP410	intron	21	44333262	44335758	Adipose_Subcutaneous	Proximal	-0.54	0.588
ENSG00000163606	CD200R1	intron	3	112931171	112947856	Adipose_Visceral_Omentum	Female	-0.54	0.588
ENSG00000166548	TK2	intron	16	66531469	66541879	Adipose_Subcutaneous	Female	0	0.588
ENSG00000166920	C15orf48	intron	15	45418682	45421043	Adipose_Visceral_Omentum	Male	-0.54	0.588
ENSG00000171763	AFG2B	intron	15	45418682	45421043	Adipose_Visceral_Omentum	Male	-0.54	0.588
ENSG00000173599	PC	intron	11	66957996	66958322	Adipose_Subcutaneous	Distal	0.54	0.588
ENSG00000181031	RPH3AL	intron	17	247285	281768	Adipose_Visceral_Omentum	Proximal	-0.54	0.588
ENSG00000181031	RPH3AL	intron	17	247285	319420	Adipose_Subcutaneous	Proximal	0.54	0.588
ENSG00000189091	SF3B3	intron	16	70560591	70563876	Adipose_Visceral_Omentum	Distal	-0.54	0.588
ENSG00000257103	LSM14A	intron	19	34215300	34215596	Adipose_Visceral_Omentum	Proximal	-0.54	0.588
ENSG00000163605	PPP4R2	intron	3	72967719	72998077	Adipose_Visceral_Omentum	Proximal	-0.54	0.588
ENSG00000172986	GXYLT2	intron	3	72967719	72998077	Adipose_Visceral_Omentum	Proximal	-0.54	0.588
ENSG00000196159	FAT4	intron	4	125487606	125489904	Adipose_Visceral_Omentum	Male	-0.28	0.588
ENSG00000100294	MCAT	intron	22	43137298	43141162	Cells_EBV-transformed_lymphocytes	Female	0.65	0.588
ENSG00000112110	MRPL18	intron	6	159797347	159798052	Cells_EBV-transformed_lymphocytes	Distal	-0.54	0.588
ENSG00000058063	ATP11B	intron	3	182902566	182913861	Adipose_Subcutaneous	Proximal	-0.54	0.588
ENSG00000161265	U2AF1L4	intron	19	35742619	35743155	Adipose_Subcutaneous	Colon	-0.54	0.588
ENSG00000169299	PGM2	intron	4	37855741	37861510	Adipose_Visceral_Omentum	Proximal	-0.54	0.588
ENSG00000160688	FLAD1	intron	1	154990528	154992565	Cells_EBV-transformed_lymphocytes	Colon	-0.54	0.588
ENSG00000254505	CHMP4A	intron	14	24203127	24210348	Colon_Sigmoid	Overall	0.37	0.588
ENSG00000185495	SEPTIN7P13	intron	1	223993047	224003520	Adipose_Subcutaneous	Male	0.94	0.588
ENSG00000134313	KIDINS220	intron	2	8810778	8812395	Cells_EBV-transformed_lymphocytes	Overall	-0.54	0.588
ENSG00000182718	ANXA2	intron	15	60386086	60397943	Adipose_Visceral_Omentum	Female	-0.46	0.588
ENSG00000158792	SPATA2L	intron	16	89701233	89701491	Cells_EBV-transformed_lymphocytes	Rectal	-0.54	0.588
ENSG00000158792	SPATA2L	intron	16	89701233	89701628	Cells_EBV-transformed_lymphocytes	Rectal	0.54	0.588
ENSG00000136235	GPNMB	intron	7	23260773	23266517	Adipose_Visceral_Omentum	Colon	-0.54	0.588
		intron	11	119729806	119733657	Cells_EBV-transformed_lymphocytes	Overall	0.54	0.588
		intron	19	41551494	41553706	Cells_EBV-transformed_lymphocytes	Overall	0.54	0.588
ENSG00000031081	ARHGAP31	intron	3	119368516	119380904	Adipose_Visceral_Omentum	Rectal	-0.54	0.588
ENSG00000035664	DAPK2	intron	15	63983754	64040170	Adipose_Visceral_Omentum	Proximal	0.54	0.588
ENSG00000060971	ACAA1	intron	3	38129388	38131926	Adipose_Visceral_Omentum	Distal	0.54	0.588
ENSG00000068784	SRBD1	intron	2	45581810	45585608	Cells_EBV-transformed_lymphocytes	Colon	0	0.588
ENSG00000102921	N4BP1	intron	16	48548114	48553539	Adipose_Subcutaneous	Overall	-0.18	0.588
ENSG00000110619	CARS1	intron	11	3018540	3018620	Adipose_Visceral_Omentum	Overall	-0.18	0.588
ENSG00000120519	SLC10A7	intron	4	146442821	146503849	Adipose_Subcutaneous	Distal	-0.54	0.588
ENSG00000120549	KIAA1217	intron	10	24474060	24495147	Adipose_Visceral_Omentum	Male	0.54	0.588
ENSG00000134644	PUM1	intron	1	30974802	30980062	Cells_EBV-transformed_lymphocytes	Rectal	-0.54	0.588
ENSG00000135968	GCC2	intron	2	108449689	108451028	Colon_Sigmoid	Overall	-0.54	0.588
ENSG00000142347	MYO1F	intron	19	8541991	8544297	Adipose_Visceral_Omentum	Colon	0.54	0.588
ENSG00000143653	SCCPDH	intron	1	246764344	246766058	Colon_Sigmoid	Overall	0.54	0.588
ENSG00000159082	SYNJ1	intron	21	32700105	32701961	Adipose_Subcutaneous	Female	-0.18	0.588
ENSG00000166578	IQCD	intron	12	113195889	113197541	Adipose_Subcutaneous	Rectal	0	0.588
ENSG00000176485	PLAAT3	intron	11	63598163	63614000	Adipose_Visceral_Omentum	Overall	-0.54	0.588
ENSG00000187109	NAP1L1	intron	12	76060279	76067371	Adipose_Subcutaneous	Distal	0.54	0.588
ENSG00000230513	THAP7-AS1	intron	22	21002829	21002918	Adipose_Subcutaneous	Colon	0.54	0.588
ENSG00000241127	YAE1	intron	7	39566547	39570506	Adipose_Visceral_Omentum	Male	-0.54	0.588
ENSG00000242612	DECR2	intron	16	410404	410691	Cells_EBV-transformed_lymphocytes	Female	-0.54	0.588
ENSG00000242612	DECR2	intron	16	410753	410972	Adipose_Subcutaneous	Female	-0.54	0.588
ENSG00000242612	DECR2	intron	16	410784	410972	Adipose_Visceral_Omentum	Female	0.54	0.588
ENSG00000243156	MICAL3	intron	22	17832107	17841822	Colon_Transverse	Overall	0.54	0.588
ENSG00000146192	FGD2	intron	6	37026325	37027429	Cells_EBV-transformed_lymphocytes	Distal	0.54	0.588
ENSG00000166825	ANPEP	intron	15	89802534	89803239	Adipose_Subcutaneous	Male	-0.54	0.588
ENSG00000125107	CNOT1	intron	16	58526138	58528475	Cells_EBV-transformed_lymphocytes	Distal	-0.01	0.588
ENSG00000111859	NEDD9	intron	6	11201269	11213281	Adipose_Subcutaneous	Colon	-0.54	0.588
ENSG00000151445	VIPAS39	intron	14	77434303	77435259	Adipose_Subcutaneous	Female	-0.33	0.588
ENSG00000132330	SCLY	intron	2	238061143	238064357	Cells_EBV-transformed_lymphocytes	Colon	0.54	0.588
ENSG00000173638	SLC19A1	intron	21	45532148	45537771	Adipose_Subcutaneous	Proximal	-0.77	0.588
ENSG00000103253	HAGHL	intron	16	727679	727965	Adipose_Visceral_Omentum	Female	0.87	0.588
ENSG00000100865	CINP	intron	14	102344389	102348279	Cells_EBV-transformed_lymphocytes	Colon	-0.54	0.588
ENSG00000174652	ZNF266	intron	19	9420218	9434075	Adipose_Subcutaneous	Colon	0.53	0.588
ENSG00000116044	NFE2L2	intron	2	177283804	177287611	Adipose_Subcutaneous	Distal	0.74	0.588
ENSG00000213963	AC019080.1	intron	2	177283804	177287611	Adipose_Subcutaneous	Distal	0.74	0.588
ENSG00000150456	EEF1AKMT1	intron	13	20737805	20757455	Cells_EBV-transformed_lymphocytes	Distal	-0.54	0.588
ENSG00000185359	HGS	intron	17	81686387	81687003	Adipose_Visceral_Omentum	Distal	0.54	0.588
ENSG00000133466	C1QTNF6	intron	22	37195512	37197603	Adipose_Subcutaneous	Rectal	0.94	0.588
ENSG00000129353	SLC44A2	intron	19	10642451	10642897	Adipose_Visceral_Omentum	Female	0.54	0.588
ENSG00000146281	PM20D2	intron	6	89154902	89158325	Adipose_Subcutaneous	Distal	0.54	0.588
ENSG00000184428	TOP1MT	intron	8	143310217	143315727	Adipose_Subcutaneous	Rectal	0.54	0.588
ENSG00000074416	MGLL	intron	3	127694266	127694975	Adipose_Subcutaneous	Male	-0.54	0.589
ENSG00000082213	C5orf22	intron	5	31545712	31551293	Adipose_Subcutaneous	Female	-0.54	0.589
ENSG00000084676	NCOA1	intron	2	24584560	24643966	Adipose_Subcutaneous	Distal	0.54	0.589
ENSG00000101333	PLCB4	intron	20	9421461	9423748	Adipose_Subcutaneous	Distal	0.54	0.589
ENSG00000110203	FOLR3	intron	11	72136120	72138961	Adipose_Visceral_Omentum	Proximal	0.54	0.589
ENSG00000120896	SORBS3	intron	8	22565354	22565826	Cells_EBV-transformed_lymphocytes	Distal	-0.54	0.589
ENSG00000125846	ZNF133	intron	20	18290074	18305681	Cells_EBV-transformed_lymphocytes	Proximal	0.54	0.589
ENSG00000128513	POT1	intron	7	124825357	124827201	Adipose_Subcutaneous	Colon	-0.54	0.589
ENSG00000136758	YME1L1	intron	10	27136385	27148906	Colon_Sigmoid	Overall	0.54	0.589
ENSG00000138050	THUMPD2	intron	2	39769191	39769710	Adipose_Subcutaneous	Overall	0.54	0.589
ENSG00000141052	MYOCD	intron	17	12756557	12758085	Adipose_Subcutaneous	Overall	0.18	0.589
ENSG00000142599	RERE	intron	1	8422807	8423167	Adipose_Subcutaneous	Proximal	-0.54	0.589
ENSG00000159322	ADPGK	intron	15	72752895	72760407	Adipose_Subcutaneous	Colon	-0.54	0.589
ENSG00000161647	MPP3	intron	17	43824005	43825623	Adipose_Subcutaneous	Male	-0.54	0.589
ENSG00000173705	SUSD5	intron	3	33175074	33207808	Adipose_Visceral_Omentum	Male	0.54	0.589
ENSG00000177685	CRACR2B	intron	11	828963	829360	Adipose_Visceral_Omentum	Male	-0.54	0.589
ENSG00000197555	SIPA1L1	intron	14	71512845	71528699	Cells_EBV-transformed_lymphocytes	Male	0.54	0.589
ENSG00000247556	OIP5-AS1	intron	15	41286100	41297747	Cells_EBV-transformed_lymphocytes	Overall	0.54	0.589
ENSG00000127054	INTS11	intron	1	1321093	1323181	Adipose_Visceral_Omentum	Male	-0.54	0.589
ENSG00000181026	AEN	intron	15	88621382	88626146	Adipose_Subcutaneous	Rectal	-0.8	0.589
ENSG00000085511	MAP3K4	intron	6	161097176	161101892	Adipose_Subcutaneous	Overall	0.35	0.589
ENSG00000183527	PSMG1	intron	21	39178647	39180285	Adipose_Subcutaneous	Proximal	-0.2	0.589
ENSG00000177200	CHD9	intron	16	53131058	53155926	Adipose_Subcutaneous	Overall	0.86	0.589
ENSG00000119953	SMNDC1	intron	10	110300736	110303468	Cells_EBV-transformed_lymphocytes	Colon	0.83	0.589
ENSG00000142082	SIRT3	intron	11	224239	230452	Cells_EBV-transformed_lymphocytes	Male	-0.21	0.589
ENSG00000158717	RNF166	intron	16	88701418	88706171	Adipose_Visceral_Omentum	Distal	0.03	0.589
ENSG00000173598	NUDT4	intron	12	93378421	93394609	Adipose_Subcutaneous	Male	-0.48	0.589
		intron	17	42478589	42478927	Cells_EBV-transformed_lymphocytes	Overall	-0.54	0.589
		intron	17	42479049	42480667	Cells_EBV-transformed_lymphocytes	Overall	-0.54	0.589
ENSG00000033627	ATP6V0A1	intron	17	42478589	42480667	Adipose_Subcutaneous	Overall	0.54	0.589
ENSG00000173209	AHSA2P	intron	2	61185618	61185839	Cells_EBV-transformed_lymphocytes	Overall	0.25	0.589
ENSG00000090060	PAPOLA	intron	14	96556413	96564955	Cells_EBV-transformed_lymphocytes	Female	-0.75	0.589
ENSG00000140464	PML	intron	15	74043139	74044221	Adipose_Subcutaneous	Distal	-0.79	0.589
ENSG00000140464	PML	intron	15	74043139	74044226	Adipose_Subcutaneous	Distal	0.15	0.589
ENSG00000159840	ZYX	intron	7	143382447	143382593	Adipose_Visceral_Omentum	Rectal	-0.54	0.589
ENSG00000025770	NCAPH2	intron	22	50521848	50521986	Adipose_Subcutaneous	Female	-0.54	0.589
ENSG00000073910	FRY	intron	13	32278548	32289633	Cells_EBV-transformed_lymphocytes	Proximal	0.54	0.589
ENSG00000090060	PAPOLA	intron	14	96560711	96562819	Cells_EBV-transformed_lymphocytes	Female	-0.54	0.589
ENSG00000107099	DOCK8	intron	9	280905	286461	Cells_EBV-transformed_lymphocytes	Male	-0.54	0.589
ENSG00000113282	CLINT1	intron	5	157789513	157791703	Adipose_Visceral_Omentum	Rectal	0.18	0.589
ENSG00000124772	CPNE5	intron	6	36800070	36822114	Adipose_Subcutaneous	Colon	0	0.589
ENSG00000129667	RHBDF2	intron	17	76488132	76501353	Cells_EBV-transformed_lymphocytes	Rectal	0.54	0.589
ENSG00000135655	USP15	intron	12	62325933	62335166	Adipose_Subcutaneous	Colon	0.54	0.589
ENSG00000138356	AOX1	intron	2	200662969	200668615	Adipose_Visceral_Omentum	Rectal	0.54	0.589
ENSG00000145439	CBR4	intron	4	169006891	169009948	Adipose_Subcutaneous	Rectal	-0.54	0.589
ENSG00000145860	RNF145	intron	5	159159035	159161266	Adipose_Subcutaneous	Female	0.54	0.589
ENSG00000146414	SHPRH	intron	6	145893393	145894150	Adipose_Subcutaneous	Female	-0.54	0.589
ENSG00000150477	KIAA1328	intron	18	37067545	37084125	Adipose_Subcutaneous	Rectal	0	0.589
ENSG00000151498	ACAD8	intron	11	134261372	134261738	Adipose_Subcutaneous	Distal	0.54	0.589
ENSG00000151611	MMAA	intron	4	145651147	145653994	Adipose_Visceral_Omentum	Overall	-0.54	0.589
ENSG00000163995	ABLIM2	intron	4	8036295	8045164	Adipose_Subcutaneous	Overall	0.54	0.589
ENSG00000179152	TCAIM	intron	3	44359199	44361365	Cells_EBV-transformed_lymphocytes	Distal	-0.54	0.589
ENSG00000182359	KBTBD3	intron	11	106059109	106076507	Adipose_Visceral_Omentum	Overall	0.54	0.589
ENSG00000185722	ANKFY1	intron	17	4182349	4183398	Adipose_Subcutaneous	Female	0.18	0.589
ENSG00000185722	ANKFY1	intron	17	4182352	4183398	Adipose_Subcutaneous	Female	0.18	0.589
ENSG00000198743	SLC5A3	intron	21	34073745	34102835	Adipose_Visceral_Omentum	Proximal	-0.54	0.589
ENSG00000198743	SLC5A3	intron	21	34073745	34125341	Adipose_Visceral_Omentum	Proximal	0.54	0.589
ENSG00000214955	AP000317.1	intron	21	34073745	34102835	Adipose_Visceral_Omentum	Proximal	-0.54	0.589
ENSG00000214955	AP000317.1	intron	21	34073745	34125341	Adipose_Visceral_Omentum	Proximal	0.54	0.589
ENSG00000243927	MRPS6	intron	21	34073745	34102835	Adipose_Visceral_Omentum	Proximal	-0.54	0.589
ENSG00000243927	MRPS6	intron	21	34073745	34125341	Adipose_Visceral_Omentum	Proximal	0.54	0.589
ENSG00000163527	STT3B	intron	3	31619830	31619965	Cells_EBV-transformed_lymphocytes	Overall	-0.54	0.589
ENSG00000146147	MLIP	intron	6	54230917	54257308	Adipose_Subcutaneous	Male	-0.54	0.589
ENSG00000100372	SLC25A17	intron	22	40792676	40794514	Adipose_Subcutaneous	Female	-0.18	0.589
ENSG00000131378	RFTN1	intron	3	16317232	16318772	Colon_Transverse	Overall	0.54	0.589
ENSG00000058668	ATP2B4	intron	1	203733400	203739546	Adipose_Visceral_Omentum	Male	0.54	0.589
ENSG00000221914	PPP2R2A	intron	8	26293740	26338893	Cells_EBV-transformed_lymphocytes	Proximal	0.7	0.589
ENSG00000081154	PCNP	intron	3	101574279	101585437	Adipose_Visceral_Omentum	Rectal	0.84	0.589
ENSG00000183853	KIRREL1	intron	1	158088154	158088327	Adipose_Subcutaneous	Overall	-0.17	0.589
ENSG00000130803	ZNF317	intron	19	9156041	9156612	Cells_EBV-transformed_lymphocytes	Colon	0.86	0.589
ENSG00000136877	FPGS	intron	9	127803404	127804285	Adipose_Subcutaneous	Distal	-0.99	0.589
ENSG00000155849	ELMO1	intron	7	37429756	37448675	Adipose_Subcutaneous	Male	-0.54	0.589
ENSG00000167642	SPINT2	intron	19	38304283	38304375	Adipose_Subcutaneous	Female	-0.54	0.589
ENSG00000167644	C19orf33	intron	19	38304283	38304375	Adipose_Subcutaneous	Female	-0.54	0.589
ENSG00000167775	CD320	intron	19	8304088	8305031	Adipose_Subcutaneous	Female	-0.54	0.589
ENSG00000154310	TNIK	intron	3	171108162	171110714	Adipose_Subcutaneous	Colon	0.64	0.589
ENSG00000141503	MINK1	intron	17	4886626	4887110	Adipose_Subcutaneous	Male	-0.54	0.589
ENSG00000145348	TBCK	intron	4	106255047	106260437	Cells_EBV-transformed_lymphocytes	Colon	0.54	0.589
ENSG00000160179	ABCG1	intron	21	42291656	42294542	Adipose_Visceral_Omentum	Colon	-0.54	0.589
ENSG00000107672	NSMCE4A	intron	10	121962107	121963238	Adipose_Subcutaneous	Overall	0.53	0.589
ENSG00000029364	SLC39A9	intron	14	69424202	69442069	Adipose_Visceral_Omentum	Male	-0.54	0.589
ENSG00000054219	LY75	intron	2	159808152	159808449	Cells_EBV-transformed_lymphocytes	Colon	-0.54	0.589
ENSG00000091490	SEL1L3	intron	4	25748564	25757534	Adipose_Subcutaneous	Overall	0	0.589
ENSG00000095370	SH2D3C	intron	9	127747271	127749211	Adipose_Visceral_Omentum	Rectal	0	0.589
ENSG00000105499	PLA2G4C	intron	19	48055049	48061998	Cells_EBV-transformed_lymphocytes	Distal	0.54	0.589
ENSG00000126218	F10	intron	13	113129612	113138457	Adipose_Subcutaneous	Distal	0.54	0.589
ENSG00000130669	PAK4	intron	19	39168312	39169532	Cells_EBV-transformed_lymphocytes	Distal	-0.54	0.589
ENSG00000135049	AGTPBP1	intron	9	85660973	85669485	Cells_EBV-transformed_lymphocytes	Rectal	-0.54	0.589
ENSG00000137877	SPTBN5	intron	15	41870353	41870446	Adipose_Subcutaneous	Colon	0.54	0.589
ENSG00000142082	SIRT3	intron	11	230641	232983	Adipose_Subcutaneous	Rectal	-0.54	0.589
ENSG00000150527	MIA2	intron	14	39348977	39350098	Adipose_Visceral_Omentum	Rectal	0.54	0.589
ENSG00000151414	NEK7	intron	1	198232637	198253040	Adipose_Subcutaneous	Male	-0.54	0.589
ENSG00000166435	XRRA1	intron	11	74843453	74843854	Cells_EBV-transformed_lymphocytes	Rectal	0.54	0.589
ENSG00000177479	ARIH2	intron	3	48949096	48961612	Adipose_Visceral_Omentum	Female	0.54	0.589
ENSG00000197142	ACSL5	intron	10	112411529	112411902	Adipose_Subcutaneous	Distal	-0.18	0.589
ENSG00000197375	SLC22A5	intron	5	132370365	132378378	Cells_EBV-transformed_lymphocytes	Female	-0.54	0.589
ENSG00000198952	SMG5	intron	1	156272398	156273361	Adipose_Visceral_Omentum	Proximal	-0.54	0.589
ENSG00000205560	CPT1B	intron	22	50571287	50571375	Cells_EBV-transformed_lymphocytes	Male	0.54	0.589
ENSG00000241399	CD302	intron	2	159808152	159808449	Cells_EBV-transformed_lymphocytes	Colon	-0.54	0.589
ENSG00000268001	CARD8-AS1	intron	19	48255794	48256351	Cells_EBV-transformed_lymphocytes	Rectal	-0.54	0.589
ENSG00000272333	KMT2B	intron	19	35728889	35728985	Cells_EBV-transformed_lymphocytes	Overall	-0.54	0.589
ENSG00000123636	BAZ2B	intron	2	159448409	159453613	Cells_EBV-transformed_lymphocytes	Colon	0.54	0.589
ENSG00000151725	CENPU	intron	4	184697803	184702089	Adipose_Visceral_Omentum	Proximal	-0.53	0.589
ENSG00000141338	ABCA8	intron	17	68889426	68891489	Adipose_Visceral_Omentum	Distal	0.54	0.589
ENSG00000061938	TNK2	intron	3	195867016	195867361	Cells_EBV-transformed_lymphocytes	Distal	0.54	0.589
ENSG00000174485	DENND4A	intron	15	65761438	65792010	Adipose_Visceral_Omentum	Overall	0.54	0.589
ENSG00000243156	MICAL3	intron	22	17810813	17816690	Adipose_Subcutaneous	Female	0.54	0.589
ENSG00000010932	FMO1	intron	1	171258219	171267543	Adipose_Visceral_Omentum	Female	-0.72	0.589
ENSG00000151240	DIP2C	intron	10	390863	399109	Adipose_Subcutaneous	Rectal	0.54	0.589
ENSG00000189136	UBE2Q2P1	intron	15	84538616	84542145	Adipose_Subcutaneous	Male	-0.53	0.589
ENSG00000100239	PPP6R2	intron	22	50441026	50443866	Adipose_Subcutaneous	Male	-0.81	0.589
ENSG00000128833	MYO5C	intron	15	52205966	52208554	Adipose_Visceral_Omentum	Female	0.54	0.589
ENSG00000196305	IARS1	intron	9	92253453	92256680	Cells_EBV-transformed_lymphocytes	Overall	0.54	0.589
ENSG00000168961	LGALS9	intron	17	27643620	27645314	Adipose_Visceral_Omentum	Rectal	-0.89	0.589
ENSG00000120341	SEC16B	intron	1	177985929	178022440	Adipose_Visceral_Omentum	Overall	0.54	0.589
ENSG00000242193	CRYZL2P	intron	1	177985929	178022440	Adipose_Visceral_Omentum	Overall	0.54	0.589
ENSG00000127526	SLC35E1	intron	19	16555397	16566532	Cells_EBV-transformed_lymphocytes	Male	-0.68	0.589
ENSG00000118960	HS1BP3	intron	2	20638652	20640973	Adipose_Visceral_Omentum	Distal	0.43	0.589
ENSG00000103091	WDR59	intron	16	74915994	74916102	Adipose_Visceral_Omentum	Female	-0.54	0.589
ENSG00000197586	ENTPD6	intron	20	25209925	25213263	Adipose_Subcutaneous	Colon	-0.98	0.589
ENSG00000115295	CLIP4	intron	2	29175600	29181572	Adipose_Visceral_Omentum	Overall	-0.55	0.589
ENSG00000168556	ING2	intron	4	183505367	183510282	Adipose_Visceral_Omentum	Rectal	0.74	0.589
ENSG00000064545	TMEM161A	intron	19	19121819	19130156	Adipose_Subcutaneous	Rectal	-0.54	0.589
ENSG00000066468	FGFR2	intron	10	121480113	121483698	Adipose_Subcutaneous	Rectal	0.54	0.589
ENSG00000088930	XRN2	intron	20	21345887	21346415	Adipose_Visceral_Omentum	Proximal	0.54	0.589
ENSG00000095485	CWF19L1	intron	10	100246935	100253421	Adipose_Subcutaneous	Colon	-0.54	0.589
ENSG00000120913	PDLIM2	intron	8	22589741	22591551	Cells_EBV-transformed_lymphocytes	Colon	-0.54	0.589
ENSG00000120913	PDLIM2	intron	8	22589741	22593733	Adipose_Subcutaneous	Colon	-0.54	0.589
ENSG00000120913	PDLIM2	intron	8	22591668	22593733	Adipose_Subcutaneous	Colon	0.54	0.589
ENSG00000124215	CDH26	intron	20	59999663	60001343	Adipose_Visceral_Omentum	Male	-0.54	0.589
ENSG00000124440	HIF3A	intron	19	46298514	46303898	Adipose_Subcutaneous	Female	0.54	0.589
ENSG00000127947	PTPN12	intron	7	77600806	77604879	Adipose_Subcutaneous	Female	0.54	0.589
ENSG00000127947	PTPN12	intron	7	77600806	77607235	Adipose_Visceral_Omentum	Female	-0.54	0.589
ENSG00000127947	PTPN12	intron	7	77600806	77607240	Adipose_Subcutaneous	Female	-0.54	0.589
ENSG00000136152	COG3	intron	13	45479066	45480156	Adipose_Subcutaneous	Female	0	0.589
ENSG00000145348	TBCK	intron	4	106091745	106095482	Cells_EBV-transformed_lymphocytes	Colon	-0.54	0.589
ENSG00000161249	DMKN	intron	19	35497538	35498598	Adipose_Visceral_Omentum	Male	-0.54	0.589
ENSG00000165609	NUDT5	intron	10	12179132	12180395	Adipose_Visceral_Omentum	Rectal	0.54	0.589
ENSG00000165609	NUDT5	intron	10	12180489	12184889	Adipose_Subcutaneous	Rectal	0.54	0.589
ENSG00000166473	PKD1L2	intron	16	81157089	81159624	Adipose_Visceral_Omentum	Distal	0.54	0.589
ENSG00000173276	ZBTB21	intron	21	41994108	42010252	Adipose_Subcutaneous	Overall	-0.54	0.589
ENSG00000188508	KRTDAP	intron	19	35497538	35498598	Adipose_Visceral_Omentum	Male	-0.54	0.589
ENSG00000198453	ZNF568	intron	19	36974466	36976327	Colon_Sigmoid	Overall	0.54	0.589
ENSG00000214960	CRPPA	intron	7	16308627	16376092	Adipose_Subcutaneous	Overall	-0.54	0.589
ENSG00000249635	AC109361.1	intron	4	106091745	106095482	Cells_EBV-transformed_lymphocytes	Colon	-0.54	0.589
ENSG00000266714	MYO15B	intron	17	75596899	75600493	Adipose_Subcutaneous	Male	0.54	0.589
ENSG00000266714	MYO15B	intron	17	75596899	75601438	Adipose_Subcutaneous	Male	-0.54	0.589
ENSG00000280832	GSEC	intron	11	126342322	126355442	Cells_EBV-transformed_lymphocytes	Proximal	0.54	0.589
ENSG00000196605	ZNF846	intron	19	9765035	9785938	Adipose_Visceral_Omentum	Overall	0.82	0.589
ENSG00000111707	SUDS3	intron	12	118380231	118384012	Adipose_Subcutaneous	Distal	0.35	0.589
ENSG00000136869	TLR4	intron	9	117708318	117708563	Adipose_Visceral_Omentum	Distal	0.54	0.589
ENSG00000228512	RP11-281A20.2	intron	9	117708318	117708563	Adipose_Visceral_Omentum	Distal	0.54	0.589
ENSG00000254505	CHMP4A	intron	14	24203127	24210348	Cells_EBV-transformed_lymphocytes	Colon	0.86	0.589
ENSG00000105483	CARD8	intron	19	48215384	48221730	Colon_Sigmoid	Overall	-0.82	0.589
ENSG00000148832	PAOX	intron	10	133381659	133383960	Cells_EBV-transformed_lymphocytes	Overall	0.35	0.589
ENSG00000104983	CCDC61	intron	19	46003166	46006559	Adipose_Visceral_Omentum	Proximal	0.54	0.589
ENSG00000100991	TRPC4AP	intron	20	35007640	35008664	Adipose_Visceral_Omentum	Proximal	0.56	0.589
ENSG00000163743	RCHY1	intron	4	75482666	75490581	Adipose_Visceral_Omentum	Female	0.6	0.589
ENSG00000148358	GPR107	intron	9	130110426	130124915	Cells_EBV-transformed_lymphocytes	Proximal	0.54	0.589
ENSG00000144034	TPRKB	intron	2	73732285	73734528	Adipose_Visceral_Omentum	Male	0.54	0.589
ENSG00000186660	ZFP91	intron	11	58610334	58610953	Cells_EBV-transformed_lymphocytes	Rectal	-0.54	0.589
ENSG00000122741	DCAF10	intron	9	37801405	37819288	Adipose_Subcutaneous	Colon	0.22	0.589
ENSG00000137822	TUBGCP4	intron	15	43398179	43400044	Adipose_Subcutaneous	Proximal	-0.86	0.589
ENSG00000066427	ATXN3	intron	14	92079468	92080965	Adipose_Visceral_Omentum	Colon	0.54	0.589
ENSG00000007541	PIGQ	intron	16	570096	574066	Adipose_Subcutaneous	Colon	0.78	0.589
ENSG00000167766	ZNF83	intron	19	52635153	52655561	Adipose_Visceral_Omentum	Distal	0.3	0.589
ENSG00000061938	TNK2	intron	3	195867258	195867361	Adipose_Visceral_Omentum	Proximal	-0.36	0.589
ENSG00000061938	TNK2	intron	3	195867264	195867361	Cells_EBV-transformed_lymphocytes	Proximal	0.54	0.589
ENSG00000138434	ITPRID2	intron	2	181919446	181920597	Adipose_Visceral_Omentum	Rectal	0.53	0.589
		intron	12	92050828	92061859	Cells_EBV-transformed_lymphocytes	Distal	-0.54	0.589
		intron	3	42631316	42632676	Cells_EBV-transformed_lymphocytes	Distal	0.54	0.589
ENSG00000051620	HEBP2	intron	6	138404597	138405145	Adipose_Visceral_Omentum	Rectal	0.54	0.589
ENSG00000072134	EPN2	intron	17	19313279	19328711	Adipose_Visceral_Omentum	Proximal	0.54	0.589
ENSG00000085552	IGSF9	intron	1	159937838	159942963	Adipose_Visceral_Omentum	Male	0.54	0.589
ENSG00000088538	DOCK3	intron	3	51380207	51381050	Adipose_Subcutaneous	Female	-0.54	0.589
ENSG00000100342	APOL1	intron	22	36261722	36265151	Adipose_Visceral_Omentum	Overall	0.54	0.589
ENSG00000106609	TMEM248	intron	7	66948694	66950952	Adipose_Subcutaneous	Distal	0.54	0.589
ENSG00000114857	NKTR	intron	3	42631316	42632601	Cells_EBV-transformed_lymphocytes	Distal	-0.54	0.589
ENSG00000159314	ARHGAP27	intron	17	45434350	45437824	Adipose_Subcutaneous	Male	-0.54	0.589
ENSG00000162063	CCNF	intron	16	2438123	2439353	Cells_EBV-transformed_lymphocytes	Female	-0.54	0.589
ENSG00000165410	CFL2	intron	14	34713561	34714538	Adipose_Subcutaneous	Male	-0.54	0.589
ENSG00000165923	AGBL2	intron	11	47686049	47690076	Cells_EBV-transformed_lymphocytes	Female	-0.54	0.589
ENSG00000172716	SLFN11	intron	17	35367043	35367603	Adipose_Visceral_Omentum	Male	0.54	0.589
ENSG00000172716	SLFN11	intron	17	35367043	35373474	Adipose_Visceral_Omentum	Male	0.54	0.589
ENSG00000172716	SLFN11	intron	17	35367063	35367603	Adipose_Subcutaneous	Male	-0.54	0.589
ENSG00000174238	PITPNA	intron	17	1543027	1548296	Cells_EBV-transformed_lymphocytes	Colon	-0.54	0.589
ENSG00000183647	ZNF530	intron	19	57604406	57612503	Cells_EBV-transformed_lymphocytes	Male	0.54	0.589
ENSG00000144840	RABL3	intron	3	120730787	120742462	Adipose_Visceral_Omentum	Rectal	-0.83	0.589
ENSG00000236404	VLDLR-AS1	intron	9	2523157	2525538	Adipose_Visceral_Omentum	Rectal	-0.53	0.589
ENSG00000072210	ALDH3A2	intron	17	19671956	19685275	Cells_EBV-transformed_lymphocytes	Proximal	-0.92	0.589
ENSG00000104205	SGK3	intron	8	66680024	66685381	Adipose_Subcutaneous	Rectal	-0.8	0.589
ENSG00000213865	C8orf44	intron	8	66680024	66685381	Adipose_Subcutaneous	Rectal	-0.8	0.589
ENSG00000115998	C2orf42	intron	2	70150564	70152689	Adipose_Visceral_Omentum	Proximal	0.8	0.589
ENSG00000132912	DCTN4	intron	5	150756487	150758859	Cells_EBV-transformed_lymphocytes	Proximal	0.54	0.589
ENSG00000128928	IVD	intron	15	40413087	40414889	Cells_EBV-transformed_lymphocytes	Rectal	-0.58	0.589
ENSG00000215190	LINC00680	intron	6	57949068	57959028	Colon_Sigmoid	Overall	0.54	0.589
ENSG00000239650	GUSBP4	intron	6	57949068	57959028	Colon_Sigmoid	Overall	0.54	0.589
ENSG00000112031	MTRF1L	intron	6	152991416	152992857	Whole_Blood	Overall	0.25	0.589
ENSG00000013583	HEBP1	intron	12	12989415	13000037	Adipose_Visceral_Omentum	Proximal	0.54	0.589
ENSG00000161249	DMKN	intron	19	35502886	35505718	Adipose_Visceral_Omentum	Proximal	-0.85	0.589
ENSG00000006831	ADIPOR2	intron	12	1778025	1780451	Adipose_Subcutaneous	Female	0.54	0.589
ENSG00000105063	PPP6R1	intron	19	55230884	55231410	Adipose_Subcutaneous	Male	0.54	0.589
ENSG00000109066	TMEM104	intron	17	74795632	74819750	Adipose_Visceral_Omentum	Distal	0	0.589
ENSG00000109320	NFKB1	intron	4	102529914	102533848	Adipose_Subcutaneous	Overall	0.18	0.589
ENSG00000115137	DNAJC27	intron	2	24958601	24963405	Adipose_Subcutaneous	Proximal	0.54	0.589
ENSG00000118507	AKAP7	intron	6	131169273	131199461	Adipose_Subcutaneous	Distal	-0.54	0.589
ENSG00000125409	TEKT3	intron	17	15304152	15306505	Adipose_Subcutaneous	Rectal	0.54	0.589
ENSG00000125409	TEKT3	intron	17	15304152	15308664	Adipose_Visceral_Omentum	Rectal	-0.54	0.589
ENSG00000136636	KCTD3	intron	1	215608145	215611825	Adipose_Subcutaneous	Overall	0.54	0.589
ENSG00000136636	KCTD3	intron	1	215608172	215611825	Colon_Sigmoid	Overall	-0.54	0.589
ENSG00000140287	HDC	intron	15	50248343	50249448	Adipose_Subcutaneous	Rectal	-0.54	0.589
ENSG00000147649	MTDH	intron	8	97706750	97713662	Adipose_Subcutaneous	Female	-0.54	0.589
ENSG00000150787	PTS	intron	11	112233233	112235849	Adipose_Visceral_Omentum	Proximal	-0.54	0.589
ENSG00000151135	TMEM263	intron	12	106957149	106967111	Adipose_Subcutaneous	Proximal	0.54	0.589
ENSG00000166689	PLEKHA7	intron	11	16791202	16794488	Adipose_Visceral_Omentum	Distal	-0.54	0.589
ENSG00000170776	AKAP13	intron	15	85585823	85639374	Adipose_Subcutaneous	Distal	0.54	0.589
ENSG00000177082	WDR73	intron	15	84647954	84648537	Cells_EBV-transformed_lymphocytes	Female	0.54	0.589
ENSG00000233521	LINC01638	intron	22	27221701	27224230	Adipose_Visceral_Omentum	Female	0.54	0.589
ENSG00000185324	CDK10	intron	16	89694232	89694569	Colon_Sigmoid	Overall	-0.18	0.589
ENSG00000100401	RANGAP1	intron	22	41254494	41256021	Adipose_Visceral_Omentum	Proximal	-0.91	0.589
ENSG00000002933	TMEM176A	intron	7	150803832	150804827	Adipose_Visceral_Omentum	Female	0.59	0.589
ENSG00000185716	MOSMO	intron	16	22008407	22075487	Cells_EBV-transformed_lymphocytes	Overall	0.54	0.589
ENSG00000152926	ZNF117	intron	7	65006447	65006541	Adipose_Visceral_Omentum	Male	-0.71	0.589
ENSG00000213462	ERV3-1	intron	7	65006447	65006541	Adipose_Visceral_Omentum	Male	-0.71	0.589
ENSG00000115368	WDR75	intron	2	189448508	189450903	Adipose_Subcutaneous	Female	-0.54	0.589
ENSG00000037474	NSUN2	intron	5	6625669	6632599	Adipose_Subcutaneous	Proximal	0.04	0.589
ENSG00000049323	LTBP1	intron	2	33252844	33257284	Adipose_Subcutaneous	Proximal	0.54	0.589
ENSG00000107104	KANK1	intron	9	686921	710804	Adipose_Visceral_Omentum	Female	-0.54	0.589
ENSG00000225733	FGD5-AS1	intron	3	14946154	14947087	Cells_EBV-transformed_lymphocytes	Proximal	0.2	0.589
ENSG00000165810	BTNL9	intron	5	181056015	181056538	Adipose_Subcutaneous	Rectal	-0.54	0.589
ENSG00000013297	CLDN11	intron	3	170460412	170476771	Adipose_Visceral_Omentum	Male	0.54	0.589
ENSG00000075651	PLD1	intron	3	171677694	171686685	Adipose_Subcutaneous	Male	0.54	0.589
ENSG00000088970	KIZ	intron	20	21229115	21232734	Adipose_Subcutaneous	Distal	0.54	0.589
ENSG00000135945	REV1	intron	2	99429948	99431741	Adipose_Visceral_Omentum	Rectal	0.54	0.589
ENSG00000138621	PPCDC	intron	15	75028453	75044386	Adipose_Subcutaneous	Rectal	-0.54	0.589
ENSG00000138621	PPCDC	intron	15	75028453	75048553	Adipose_Subcutaneous	Rectal	-0.54	0.589
ENSG00000143499	SMYD2	intron	1	214314872	214318079	Adipose_Subcutaneous	Male	-0.54	0.589
ENSG00000152061	RABGAP1L	intron	1	174637488	174683522	Adipose_Subcutaneous	Overall	-0.54	0.589
ENSG00000172667	ZMAT3	intron	3	179067809	179071595	Cells_EBV-transformed_lymphocytes	Male	0.54	0.589
ENSG00000177990	DPY19L2	intron	12	63665859	63668758	Adipose_Subcutaneous	Colon	-0.54	0.589
ENSG00000196782	MAML3	intron	4	139725835	139730416	Adipose_Subcutaneous	Overall	0.54	0.589
ENSG00000197971	MBP	intron	18	76990060	77016832	Adipose_Subcutaneous	Female	0.54	0.589
ENSG00000204560	DHX16	intron	6	30671274	30672635	Adipose_Subcutaneous	Distal	-0.54	0.589
ENSG00000227591	HSD11B1-AS1	intron	1	209661567	209662911	Adipose_Visceral_Omentum	Overall	0.54	0.589
ENSG00000241322	FBXW10B	intron	17	15594890	15596514	Adipose_Subcutaneous	Male	-0.54	0.589
ENSG00000266074	BAHCC1	intron	17	81458725	81458813	Adipose_Subcutaneous	Colon	0.54	0.589
ENSG00000188690	UROS	intron	10	125816525	125823207	Adipose_Subcutaneous	Female	0.54	0.589
ENSG00000181090	EHMT1	intron	9	137816062	137817395	Adipose_Subcutaneous	Rectal	-0.54	0.589
ENSG00000181090	EHMT1	intron	9	137816062	137817439	Adipose_Subcutaneous	Rectal	0.54	0.589
ENSG00000249740	OSMR-DT	intron	5	38796469	38845668	Adipose_Visceral_Omentum	Overall	0.78	0.589
ENSG00000204514	ZNF814	intron	19	57868579	57876916	Colon_Sigmoid	Overall	-0.86	0.589
ENSG00000148384	INPP5E	intron	9	136433279	136434037	Adipose_Visceral_Omentum	Distal	-0.38	0.589
ENSG00000103168	TAF1C	intron	16	84184989	84186901	Adipose_Visceral_Omentum	Male	-0.54	0.589
ENSG00000109323	MANBA	intron	4	102674070	102689574	Adipose_Visceral_Omentum	Female	-0.54	0.589
ENSG00000005801	ZNF195	intron	11	3361889	3361976	Adipose_Subcutaneous	Male	0.54	0.589
ENSG00000100307	CBX7	intron	22	39134575	39138636	Adipose_Subcutaneous	Colon	0.05	0.589
ENSG00000112139	MDGA1	intron	6	37655896	37658245	Adipose_Visceral_Omentum	Distal	-0.54	0.589
ENSG00000135930	EIF4E2	intron	2	232567214	232574263	Cells_EBV-transformed_lymphocytes	Proximal	0.54	0.589
ENSG00000173442	EHBP1L1	intron	11	65589991	65590087	Adipose_Subcutaneous	Proximal	-0.54	0.589
ENSG00000101290	CDS2	intron	20	5186839	5189067	Adipose_Subcutaneous	Colon	-0.54	0.589
ENSG00000101290	CDS2	intron	20	5186859	5189067	Adipose_Subcutaneous	Colon	0.18	0.589
ENSG00000103056	SMPD3	intron	16	68361759	68363496	Adipose_Visceral_Omentum	Overall	-0.54	0.589
ENSG00000108641	B9D1	intron	17	19347173	19347269	Cells_EBV-transformed_lymphocytes	Overall	-0.54	0.589
ENSG00000121766	ZCCHC17	intron	1	31310164	31319109	Adipose_Subcutaneous	Rectal	0.54	0.589
ENSG00000129292	PHF20L1	intron	8	132775645	132777796	Adipose_Subcutaneous	Male	-0.54	0.589
ENSG00000141384	TAF4B	intron	18	26357794	26389845	Adipose_Subcutaneous	Female	0.54	0.589
ENSG00000141551	CSNK1D	intron	17	82240062	82248875	Adipose_Visceral_Omentum	Proximal	0.54	0.589
ENSG00000143933	CALM2	intron	2	47170764	47176441	Adipose_Subcutaneous	Rectal	0.54	0.589
ENSG00000144580	CNOT9	intron	2	218592707	218593528	Adipose_Subcutaneous	Colon	0.54	0.589
ENSG00000144580	CNOT9	intron	2	218592707	218594108	Cells_EBV-transformed_lymphocytes	Colon	-0.54	0.589
ENSG00000153774	CFDP1	intron	16	75395209	75412535	Adipose_Subcutaneous	Colon	-0.54	0.589
ENSG00000160862	AZGP1	intron	7	99923603	99971746	Adipose_Subcutaneous	Female	0.54	0.589
ENSG00000173442	EHBP1L1	intron	11	65589820	65589936	Adipose_Subcutaneous	Proximal	0.54	0.589
ENSG00000176402	GJC3	intron	7	99923603	99971746	Adipose_Subcutaneous	Female	0.54	0.589
ENSG00000187513	GJA4	intron	1	34793068	34794106	Adipose_Visceral_Omentum	Proximal	0.54	0.589
ENSG00000188687	SLC4A5	intron	2	74328186	74334027	Adipose_Subcutaneous	Proximal	-0.54	0.589
ENSG00000196497	IPO4	intron	14	24187796	24188216	Cells_EBV-transformed_lymphocytes	Proximal	0.54	0.589
ENSG00000197140	ADAM32	intron	8	39211324	39221610	Adipose_Subcutaneous	Proximal	0.54	0.589
ENSG00000197961	ZNF121	intron	19	9567109	9568095	Cells_EBV-transformed_lymphocytes	Proximal	-0.54	0.589
ENSG00000213999	MEF2B	intron	19	19157142	19170205	Cells_EBV-transformed_lymphocytes	Rectal	0.54	0.589
ENSG00000244055	AC007566.1	intron	7	92461410	92462958	Adipose_Subcutaneous	Male	-0.54	0.589
ENSG00000244055	AC007566.1	intron	7	92461410	92491243	Adipose_Subcutaneous	Male	0.54	0.589
ENSG00000254901	BORCS8	intron	19	19157142	19170205	Cells_EBV-transformed_lymphocytes	Rectal	0.54	0.589
ENSG00000126217	MCF2L	intron	13	113086249	113087235	Adipose_Subcutaneous	Female	-0.54	0.589
ENSG00000101181	MTG2	intron	20	62197518	62197852	Cells_EBV-transformed_lymphocytes	Overall	0.54	0.589
ENSG00000204681	GABBR1	intron	6	29607218	29608601	Cells_EBV-transformed_lymphocytes	Male	-0.7	0.589
ENSG00000080823	MOK	intron	14	102263616	102265823	Adipose_Subcutaneous	Proximal	0.54	0.589
ENSG00000080823	MOK	intron	14	102263616	102283478	Adipose_Visceral_Omentum	Proximal	0.54	0.589
ENSG00000134262	AP4B1	intron	1	113896465	113897840	Cells_EBV-transformed_lymphocytes	Colon	-0.54	0.589
ENSG00000156162	DPY19L4	intron	8	94720014	94726331	Cells_EBV-transformed_lymphocytes	Proximal	-0.54	0.589
ENSG00000133313	CNDP2	intron	18	74496431	74499882	Cells_EBV-transformed_lymphocytes	Proximal	0.54	0.589
ENSG00000249751	ECSCR	intron	5	139455436	139457545	Adipose_Visceral_Omentum	Colon	0.54	0.589
ENSG00000223756	TSSC2	intron	11	3381044	3381705	Adipose_Subcutaneous	Proximal	-0.54	0.589
ENSG00000148337	CIZ1	intron	9	128190862	128191432	Adipose_Subcutaneous	Distal	-0.35	0.589
ENSG00000157916	RER1	intron	1	2391958	2393208	Adipose_Subcutaneous	Colon	-0.99	0.589
ENSG00000132604	TERF2	intron	16	69357561	69361404	Adipose_Subcutaneous	Overall	-0.56	0.589
		intron	11	33869987	33870345	Cells_EBV-transformed_lymphocytes	Proximal	0.54	0.589
		intron	6	44150629	44152593	Cells_EBV-transformed_lymphocytes	Colon	0.54	0.589
ENSG00000099910	KLHL22	intron	22	20430557	20430690	Adipose_Subcutaneous	Overall	-0.54	0.589
ENSG00000099910	KLHL22	intron	22	20430908	20431018	Adipose_Visceral_Omentum	Overall	0	0.589
ENSG00000099910	KLHL22	intron	22	20430908	20431745	Adipose_Visceral_Omentum	Overall	-0.54	0.589
ENSG00000099957	P2RX6	intron	22	21023416	21023509	Adipose_Subcutaneous	Rectal	-0.54	0.589
ENSG00000100767	PAPLN	intron	14	73266628	73266723	Adipose_Subcutaneous	Colon	0.54	0.589
ENSG00000100767	PAPLN	intron	14	73266831	73268557	Adipose_Visceral_Omentum	Colon	0.54	0.589
ENSG00000103966	EHD4	intron	15	41901181	41909699	Cells_EBV-transformed_lymphocytes	Colon	-0.54	0.589
ENSG00000104412	EMC2	intron	8	108476892	108479006	Adipose_Visceral_Omentum	Male	-0.54	0.589
ENSG00000105483	CARD8	intron	19	48231810	48232453	Cells_EBV-transformed_lymphocytes	Colon	-0.54	0.589
ENSG00000107331	ABCA2	intron	9	137023840	137024143	Adipose_Subcutaneous	Colon	0.54	0.589
ENSG00000108342	CSF3	intron	17	40015845	40016233	Adipose_Visceral_Omentum	Overall	-0.54	0.589
ENSG00000111596	CNOT2	intron	12	70243480	70278132	Colon_Transverse	Overall	0.54	0.589
ENSG00000132300	PTCD3	intron	2	86136562	86136982	Adipose_Subcutaneous	Distal	-0.18	0.589
ENSG00000132300	PTCD3	intron	2	86136562	86136985	Cells_EBV-transformed_lymphocytes	Distal	0.54	0.589
ENSG00000133835	HSD17B4	intron	5	119477501	119477798	Adipose_Visceral_Omentum	Distal	-0.54	0.589
ENSG00000133835	HSD17B4	intron	5	119477894	119478834	Adipose_Subcutaneous	Distal	-0.54	0.589
ENSG00000133943	DGLUCY	intron	14	91167378	91170003	Cells_EBV-transformed_lymphocytes	Colon	-0.18	0.589
ENSG00000153815	CMIP	intron	16	81705604	81707014	Cells_EBV-transformed_lymphocytes	Rectal	0.54	0.589
ENSG00000158805	ZNF276	intron	16	89722834	89723137	Adipose_Visceral_Omentum	Female	-0.54	0.589
ENSG00000166326	TRIM44	intron	11	35685336	35735426	Colon_Sigmoid	Overall	0.54	0.589
ENSG00000175029	CTBP2	intron	10	125039155	125110990	Adipose_Visceral_Omentum	Distal	0.54	0.589
ENSG00000198453	ZNF568	intron	19	36925258	36931553	Adipose_Subcutaneous	Male	0.54	0.589
ENSG00000198561	CTNND1	intron	11	57811486	57815394	Cells_EBV-transformed_lymphocytes	Male	-0.54	0.589
ENSG00000223501	VPS52	intron	6	33261463	33263484	Adipose_Visceral_Omentum	Proximal	0.54	0.589
ENSG00000244486	SCARF2	intron	22	20430557	20430690	Adipose_Subcutaneous	Overall	-0.54	0.589
ENSG00000244486	SCARF2	intron	22	20430908	20431018	Adipose_Visceral_Omentum	Overall	0	0.589
ENSG00000244486	SCARF2	intron	22	20430908	20431745	Adipose_Visceral_Omentum	Overall	-0.54	0.589
ENSG00000103061	SLC7A6OS	intron	16	68301405	68302381	Adipose_Visceral_Omentum	Rectal	-0.74	0.589
ENSG00000143748	NVL	intron	1	224301771	224303723	Cells_EBV-transformed_lymphocytes	Female	0.53	0.589
ENSG00000136235	GPNMB	intron	7	23260773	23261482	Adipose_Subcutaneous	Female	-0.85	0.589
ENSG00000126602	TRAP1	intron	16	3674597	3675324	Adipose_Visceral_Omentum	Proximal	-0.95	0.589
ENSG00000112039	FANCE	intron	6	35457984	35458318	Adipose_Subcutaneous	Male	0.53	0.589
ENSG00000143951	WDPCP	intron	2	63492940	63588197	Adipose_Visceral_Omentum	Distal	0.54	0.589
ENSG00000164506	STXBP5	intron	6	147339238	147339337	Adipose_Subcutaneous	Colon	0.18	0.589
ENSG00000106537	TSPAN13	intron	7	16779116	16783417	Adipose_Subcutaneous	Female	0.54	0.589
ENSG00000188933	USP32P1	intron	17	16788135	16791827	Adipose_Subcutaneous	Proximal	-0.54	0.589
ENSG00000105426	PTPRS	intron	19	5218532	5219310	Adipose_Visceral_Omentum	Proximal	0.19	0.589
ENSG00000078687	TNRC6C	intron	17	78093763	78098343	Adipose_Visceral_Omentum	Colon	0.54	0.589
		intron	19	51403625	51411410	Cells_EBV-transformed_lymphocytes	Male	0.54	0.589
		intron	21	43882615	43887168	Cells_EBV-transformed_lymphocytes	Colon	0.54	0.589
		intron	4	112525309	112530382	Cells_EBV-transformed_lymphocytes	Distal	-0.54	0.589
ENSG00000063978	RNF4	intron	4	2511965	2512438	Adipose_Visceral_Omentum	Colon	-0.54	0.589
ENSG00000101146	RAE1	intron	20	57374801	57376179	Adipose_Subcutaneous	Distal	0.54	0.589
ENSG00000105088	OLFM2	intron	19	9857482	9857715	Adipose_Visceral_Omentum	Colon	-0.54	0.589
ENSG00000105088	OLFM2	intron	19	9857861	9860645	Adipose_Visceral_Omentum	Colon	0.54	0.589
ENSG00000114062	UBE3A	intron	15	25407262	25409088	Cells_EBV-transformed_lymphocytes	Proximal	-0.54	0.589
ENSG00000128596	CCDC136	intron	7	128809644	128810139	Adipose_Subcutaneous	Rectal	-0.54	0.589
ENSG00000139625	MAP3K12	intron	12	53487428	53493699	Adipose_Subcutaneous	Proximal	-0.54	0.589
ENSG00000143748	NVL	intron	1	224311857	224317694	Adipose_Subcutaneous	Male	-0.54	0.589
ENSG00000151461	UPF2	intron	10	11952249	11955232	Cells_EBV-transformed_lymphocytes	Overall	0	0.589
ENSG00000162994	CLHC1	intron	2	55181744	55205605	Adipose_Visceral_Omentum	Female	0.54	0.589
ENSG00000162994	CLHC1	intron	2	55181744	55206270	Adipose_Visceral_Omentum	Female	0.54	0.589
ENSG00000168874	ATOH8	intron	2	85754957	85763991	Adipose_Subcutaneous	Distal	0.54	0.589
ENSG00000170471	RALGAPB	intron	20	38521698	38524778	Cells_EBV-transformed_lymphocytes	Proximal	0.54	0.589
ENSG00000174652	ZNF266	intron	19	9414720	9415654	Adipose_Subcutaneous	Female	0.54	0.589
ENSG00000174652	ZNF266	intron	19	9414720	9417828	Adipose_Subcutaneous	Female	0.54	0.589
ENSG00000178301	AQP11	intron	11	77590611	77603556	Adipose_Subcutaneous	Female	0.54	0.589
ENSG00000184056	VPS33B	intron	15	90984825	90994407	Adipose_Subcutaneous	Distal	-0.54	0.589
ENSG00000197555	SIPA1L1	intron	14	71529370	71587571	Adipose_Visceral_Omentum	Female	0.54	0.589
ENSG00000198901	PRC1	intron	15	90984140	90994407	Cells_EBV-transformed_lymphocytes	Distal	0.54	0.589
ENSG00000198901	PRC1	intron	15	90984825	90994407	Adipose_Subcutaneous	Distal	-0.54	0.589
ENSG00000223508	RPL23AP53	intron	8	230170	230804	Cells_EBV-transformed_lymphocytes	Male	-0.54	0.589
ENSG00000229498	AC105053.1	intron	2	85754957	85763991	Adipose_Subcutaneous	Distal	0.54	0.589
ENSG00000267206	LCN6	intron	9	136745280	136745574	Colon_Transverse	Overall	-0.54	0.589
ENSG00000010361	FUZ	intron	19	49811699	49812615	Adipose_Subcutaneous	Colon	-0.54	0.589
ENSG00000101161	PRPF6	intron	20	64026058	64026982	Adipose_Subcutaneous	Male	0.54	0.589
ENSG00000007255	TRAPPC6A	intron	19	45164970	45178135	Adipose_Subcutaneous	Distal	-0.72	0.589
ENSG00000102886	GDPD3	intron	16	30105009	30108213	Adipose_Subcutaneous	Rectal	0.54	0.589
ENSG00000121940	CLCC1	intron	1	108934942	108937077	Adipose_Subcutaneous	Female	0.54	0.589
ENSG00000122512	PMS2	intron	7	5989955	5991973	Cells_EBV-transformed_lymphocytes	Male	-0.19	0.589
ENSG00000214063	TSPAN4	intron	11	842915	847201	Adipose_Subcutaneous	Female	-0.54	0.589
ENSG00000186111	PIP5K1C	intron	19	3661526	3661871	Cells_EBV-transformed_lymphocytes	Rectal	-0.54	0.589
ENSG00000205362	MT1A	intron	16	56638766	56639264	Adipose_Subcutaneous	Proximal	0.92	0.589
ENSG00000101307	SIRPB1	intron	20	1605059	1611357	Whole_Blood	Overall	0.72	0.589
ENSG00000125900	SIRPD	intron	20	1605059	1611357	Whole_Blood	Overall	0.72	0.589
ENSG00000113296	THBS4	intron	5	80059905	80061695	Adipose_Visceral_Omentum	Colon	-0.6	0.589
ENSG00000111348	ARHGDIB	intron	12	14947949	14949802	Adipose_Subcutaneous	Male	-0.57	0.589
ENSG00000213983	AP1G2	intron	14	23563856	23564046	Adipose_Visceral_Omentum	Male	0.68	0.589
ENSG00000101333	PLCB4	intron	20	9068903	9217390	Colon_Sigmoid	Overall	-0.53	0.589
ENSG00000112130	RNF8	intron	6	37377033	37390742	Adipose_Subcutaneous	Male	-0.54	0.589
ENSG00000139697	SBNO1	intron	12	123348133	123350310	Cells_EBV-transformed_lymphocytes	Female	-0.22	0.589
ENSG00000010327	STAB1	intron	3	52519564	52520011	Adipose_Subcutaneous	Female	-0.54	0.589
ENSG00000105556	MIER2	intron	19	327989	334400	Cells_EBV-transformed_lymphocytes	Colon	-0.54	0.589
ENSG00000065150	IPO5	intron	13	97989164	97990126	Adipose_Subcutaneous	Colon	0.54	0.589
		intron	4	102901332	102905514	Cells_EBV-transformed_lymphocytes	Male	-0.54	0.59
ENSG00000047457	CP	intron	3	149182133	149183466	Adipose_Subcutaneous	Proximal	-0.54	0.59
ENSG00000084774	CAD	intron	2	27223037	27223563	Cells_EBV-transformed_lymphocytes	Male	-0.54	0.59
ENSG00000106772	PRUNE2	intron	9	76637549	76638186	Adipose_Subcutaneous	Overall	0.54	0.59
ENSG00000115137	DNAJC27	intron	2	24957974	24958547	Adipose_Visceral_Omentum	Proximal	0.54	0.59
ENSG00000115137	DNAJC27	intron	2	24957974	24963405	Adipose_Subcutaneous	Proximal	-0.54	0.59
ENSG00000117859	OSBPL9	intron	1	51748398	51750145	Adipose_Visceral_Omentum	Overall	0.54	0.59
ENSG00000119383	PTPA	intron	9	129120610	129123052	Adipose_Visceral_Omentum	Male	0.54	0.59
ENSG00000119383	PTPA	intron	9	129120610	129128985	Adipose_Subcutaneous	Male	-0.54	0.59
ENSG00000121211	MND1	intron	4	153394336	153397219	Cells_EBV-transformed_lymphocytes	Male	0.54	0.59
ENSG00000133687	TMTC1	intron	12	29520720	29528346	Adipose_Visceral_Omentum	Distal	-0.54	0.59
ENSG00000133687	TMTC1	intron	12	29520720	29536209	Adipose_Subcutaneous	Distal	0.54	0.59
ENSG00000151148	UBE3B	intron	12	109516884	109521148	Adipose_Subcutaneous	Proximal	-0.54	0.59
ENSG00000151148	UBE3B	intron	12	109518013	109521148	Adipose_Subcutaneous	Proximal	0.54	0.59
ENSG00000163482	STK36	intron	2	218694635	218696527	Adipose_Visceral_Omentum	Overall	-0.54	0.59
ENSG00000163482	STK36	intron	2	218694635	218696590	Adipose_Subcutaneous	Overall	0.54	0.59
ENSG00000163482	STK36	intron	2	218696601	218697039	Colon_Sigmoid	Overall	-0.54	0.59
ENSG00000163482	STK36	intron	2	218696755	218697039	Colon_Sigmoid	Overall	0.54	0.59
ENSG00000163482	STK36	intron	2	218696857	218697039	Colon_Sigmoid	Overall	0.54	0.59
ENSG00000167721	TSR1	intron	17	2334896	2335256	Adipose_Visceral_Omentum	Female	0.18	0.59
ENSG00000167721	TSR1	intron	17	2335730	2336037	Adipose_Subcutaneous	Female	0.54	0.59
ENSG00000168385	SEPTIN2	intron	2	241326113	241335126	Adipose_Subcutaneous	Rectal	0.54	0.59
ENSG00000173992	CCS	intron	11	66593300	66593642	Adipose_Subcutaneous	Proximal	0.54	0.59
ENSG00000174652	ZNF266	intron	19	9415742	9417828	Adipose_Subcutaneous	Female	-0.54	0.59
ENSG00000187764	SEMA4D	intron	9	89381098	89381174	Cells_EBV-transformed_lymphocytes	Rectal	0.54	0.59
ENSG00000175866	BAIAP2	intron	17	81104108	81104511	Adipose_Subcutaneous	Male	0.54	0.59
ENSG00000175866	BAIAP2	intron	17	81104108	81104514	Adipose_Subcutaneous	Male	-0.54	0.59
ENSG00000122741	DCAF10	intron	9	37801405	37819288	Cells_EBV-transformed_lymphocytes	Female	0.34	0.59
ENSG00000263528	IKBKE	intron	1	206493991	206496112	Cells_EBV-transformed_lymphocytes	Proximal	-0.01	0.59
ENSG00000266094	RASSF5	intron	1	206493991	206496112	Cells_EBV-transformed_lymphocytes	Proximal	-0.01	0.59
ENSG00000231925	TAPBP	intron	6	33301771	33303955	Adipose_Subcutaneous	Female	-0.54	0.59
ENSG00000131876	SNRPA1	intron	15	101287010	101295097	Adipose_Subcutaneous	Rectal	0.53	0.59
ENSG00000064995	TAF11	intron	6	34878720	34880289	Adipose_Subcutaneous	Rectal	-0.54	0.59
ENSG00000120438	TCP1	intron	6	159787871	159789405	Adipose_Visceral_Omentum	Female	-0.88	0.59
ENSG00000154122	ANKH	intron	5	14769191	14871352	Cells_EBV-transformed_lymphocytes	Overall	0.72	0.59
ENSG00000154175	ABI3BP	intron	3	100795003	100804792	Adipose_Visceral_Omentum	Colon	-0.88	0.59
ENSG00000117305	HMGCL	intron	1	23808323	23816675	Adipose_Subcutaneous	Proximal	0.54	0.59
ENSG00000181523	SGSH	intron	17	80211011	80211869	Adipose_Visceral_Omentum	Rectal	0.91	0.59
ENSG00000234353	AP000346.2	intron	22	23683867	23690236	Adipose_Subcutaneous	Distal	0.54	0.59
ENSG00000244723	ASLP1	intron	22	23683867	23690236	Adipose_Subcutaneous	Distal	0.54	0.59
ENSG00000272578	GUSBP11	intron	22	23683867	23690236	Adipose_Subcutaneous	Distal	0.54	0.59
ENSG00000272578	AP000347.1	intron	22	23683867	23690236	Adipose_Subcutaneous	Distal	0.54	0.59
ENSG00000073578	SDHA	intron	5	240476	254393	Adipose_Visceral_Omentum	Proximal	-0.82	0.59
ENSG00000140332	TLE3	intron	15	70066218	70074533	Adipose_Visceral_Omentum	Proximal	0.41	0.59
ENSG00000109625	CPZ	intron	4	8592921	8599453	Adipose_Visceral_Omentum	Male	-0.7	0.59
ENSG00000214176	PLEKHM1P1	intron	17	64779669	64779981	Colon_Transverse	Overall	-0.54	0.59
ENSG00000115652	UXS1	intron	2	106098773	106101058	Adipose_Visceral_Omentum	Proximal	0.19	0.59
ENSG00000107957	SH3PXD2A	intron	10	103585420	103588685	Adipose_Subcutaneous	Proximal	-0.54	0.59
ENSG00000162894	FCMR	intron	1	206909520	206909725	Cells_EBV-transformed_lymphocytes	Distal	-0.18	0.59
		intron	19	10338863	10339539	Cells_EBV-transformed_lymphocytes	Distal	0.54	0.59
ENSG00000007341	ST7L	intron	1	112611003	112618909	Cells_EBV-transformed_lymphocytes	Overall	0.54	0.59
ENSG00000064687	ABCA7	intron	19	1057429	1057969	Adipose_Visceral_Omentum	Overall	-0.54	0.59
ENSG00000064687	ABCA7	intron	19	1057429	1058618	Whole_Blood	Overall	0.54	0.59
ENSG00000083444	PLOD1	intron	1	11967091	11970670	Cells_EBV-transformed_lymphocytes	Female	0.54	0.59
ENSG00000085788	DDHD2	intron	8	38238209	38240275	Adipose_Subcutaneous	Rectal	-0.54	0.59
ENSG00000085788	DDHD2	intron	8	38238209	38242250	Cells_EBV-transformed_lymphocytes	Rectal	0.54	0.59
ENSG00000086504	MRPL28	intron	16	370225	370485	Adipose_Visceral_Omentum	Colon	-0.54	0.59
ENSG00000088854	DNAAF9	intron	20	3270562	3278912	Colon_Sigmoid	Overall	0	0.59
ENSG00000101361	NOP56	intron	20	2655542	2655934	Cells_EBV-transformed_lymphocytes	Distal	0.54	0.59
ENSG00000101361	NOP56	intron	20	2655746	2655934	Adipose_Subcutaneous	Distal	-0.54	0.59
ENSG00000102753	KPNA3	intron	13	49746993	49792438	Adipose_Visceral_Omentum	Rectal	0	0.59
ENSG00000105204	DYRK1B	intron	19	39831968	39834023	Colon_Sigmoid	Overall	-0.54	0.59
ENSG00000109917	ZPR1	intron	11	116784921	116785079	Cells_EBV-transformed_lymphocytes	Overall	-0.54	0.59
ENSG00000109917	ZPR1	intron	11	116784921	116785099	Colon_Sigmoid	Overall	0.18	0.59
ENSG00000111731	C2CD5	intron	12	22518137	22523426	Adipose_Subcutaneous	Female	0.54	0.59
ENSG00000111886	GABRR2	intron	6	89329987	89333086	Adipose_Visceral_Omentum	Male	0.54	0.59
ENSG00000120318	ARAP3	intron	5	141673808	141679545	Adipose_Subcutaneous	Overall	0.54	0.59
ENSG00000120318	ARAP3	intron	5	141673808	141679963	Adipose_Subcutaneous	Overall	-0.54	0.59
ENSG00000120318	ARAP3	intron	5	141679656	141679761	Adipose_Subcutaneous	Overall	0.54	0.59
ENSG00000120318	ARAP3	intron	5	141679656	141679963	Adipose_Subcutaneous	Overall	0.54	0.59
ENSG00000120685	PROSER1	intron	13	39011337	39012083	Adipose_Subcutaneous	Overall	0.54	0.59
ENSG00000131620	ANO1	intron	11	70111191	70111707	Adipose_Visceral_Omentum	Distal	0.54	0.59
ENSG00000135678	CPM	intron	12	68867048	68869325	Adipose_Visceral_Omentum	Rectal	0.54	0.59
ENSG00000139278	GLIPR1	intron	12	75482079	75495577	Adipose_Visceral_Omentum	Distal	0.54	0.59
ENSG00000139278	GLIPR1	intron	12	75490518	75495577	Adipose_Subcutaneous	Distal	-0.54	0.59
ENSG00000139505	MTMR6	intron	13	25254434	25257196	Adipose_Subcutaneous	Rectal	0.54	0.59
ENSG00000141867	BRD4	intron	19	15268240	15268905	Colon_Transverse	Overall	-0.54	0.59
ENSG00000153904	DDAH1	intron	1	85358847	85496166	Adipose_Visceral_Omentum	Distal	0.54	0.59
ENSG00000157617	C2CD2	intron	21	41909523	41912332	Adipose_Subcutaneous	Distal	-0.54	0.59
ENSG00000168014	C2CD3	intron	11	74118382	74122988	Adipose_Visceral_Omentum	Overall	0.54	0.59
ENSG00000174371	EXO1	intron	1	241849027	241850409	Cells_EBV-transformed_lymphocytes	Distal	0.54	0.59
ENSG00000174371	EXO1	intron	1	241849216	241850409	Cells_EBV-transformed_lymphocytes	Distal	-0.54	0.59
ENSG00000185798	WDR53	intron	3	196567307	196568439	Cells_EBV-transformed_lymphocytes	Proximal	-0.54	0.59
ENSG00000186340	THBS2	intron	6	169233017	169234734	Adipose_Subcutaneous	Overall	0.54	0.59
ENSG00000197993	KEL	intron	7	142943044	142943276	Cells_EBV-transformed_lymphocytes	Colon	0.54	0.59
ENSG00000198246	SLC29A3	intron	10	71323054	71351562	Adipose_Subcutaneous	Male	-0.54	0.59
ENSG00000198690	FAN1	intron	15	30908258	30913858	Cells_EBV-transformed_lymphocytes	Colon	-0.54	0.59
ENSG00000198833	UBE2J1	intron	6	89329987	89333086	Adipose_Visceral_Omentum	Male	0.54	0.59
ENSG00000198858	R3HDM4	intron	19	901546	901976	Adipose_Subcutaneous	Rectal	0.54	0.59
ENSG00000234147	AL035446.1	intron	6	140852924	140898188	Adipose_Visceral_Omentum	Female	0.54	0.59
ENSG00000282057	AC092807.3	intron	1	85358847	85496166	Adipose_Visceral_Omentum	Distal	0.54	0.59
ENSG00000149599	DUSP15	intron	20	31863981	31864953	Adipose_Visceral_Omentum	Proximal	0.72	0.59
ENSG00000159079	CFAP298	intron	21	32607716	32609838	Adipose_Subcutaneous	Proximal	-0.54	0.59
ENSG00000180992	MRPL14	intron	6	44114209	44127344	Adipose_Subcutaneous	Colon	0.54	0.59
ENSG00000026508	CD44	intron	11	35190065	35208105	Whole_Blood	Overall	-0.62	0.59
ENSG00000141959	PFKL	intron	21	44300190	44304275	Adipose_Subcutaneous	Male	0.72	0.59
ENSG00000176155	CCDC57	intron	17	82188419	82193756	Adipose_Visceral_Omentum	Rectal	-0.46	0.59
ENSG00000093167	LRRFIP2	intron	3	37174605	37175818	Adipose_Visceral_Omentum	Male	1	0.59
ENSG00000127947	PTPN12	intron	7	77583650	77585543	Adipose_Subcutaneous	Female	0.54	0.59
ENSG00000165097	KDM1B	intron	6	18161454	18162835	Cells_EBV-transformed_lymphocytes	Colon	-0.5	0.59
ENSG00000139187	KLRG1	intron	12	8995288	9008975	Adipose_Visceral_Omentum	Colon	0.53	0.59
ENSG00000152117	SMPD4BP	intron	2	131514037	131515602	Adipose_Visceral_Omentum	Distal	0.89	0.59
ENSG00000151067	CACNA1C	intron	12	2653900	2655147	Adipose_Subcutaneous	Rectal	-0.63	0.59
ENSG00000132199	ENOSF1	intron	18	693175	693882	Colon_Transverse	Overall	0.53	0.59
ENSG00000186088	GSAP	intron	7	77377390	77381305	Cells_EBV-transformed_lymphocytes	Colon	0.64	0.59
ENSG00000100814	CCNB1IP1	intron	14	20316560	20325539	Adipose_Visceral_Omentum	Male	0.22	0.59
ENSG00000187583	PLEKHN1	intron	1	973640	973833	Cells_EBV-transformed_lymphocytes	Colon	0.54	0.59
		intron	14	93218735	93220249	Cells_EBV-transformed_lymphocytes	Colon	-0.54	0.59
		intron	15	83001306	83008548	Cells_EBV-transformed_lymphocytes	Male	0.54	0.59
		intron	16	20902717	20911183	Cells_EBV-transformed_lymphocytes	Rectal	-0.54	0.59
ENSG00000012779	ALOX5	intron	10	45395936	45412191	Adipose_Visceral_Omentum	Male	0.54	0.59
ENSG00000048649	RSF1	intron	11	77813708	77820528	Cells_EBV-transformed_lymphocytes	Distal	0.54	0.59
ENSG00000054793	ATP9A	intron	20	51725932	51729834	Adipose_Visceral_Omentum	Overall	0.54	0.59
ENSG00000064225	ST3GAL6	intron	3	98773983	98784945	Adipose_Subcutaneous	Female	-0.54	0.59
ENSG00000103121	CMC2	intron	16	80998354	81006734	Adipose_Subcutaneous	Rectal	-0.54	0.59
ENSG00000104635	SLC39A14	intron	8	22408496	22412037	Adipose_Visceral_Omentum	Proximal	0.54	0.59
ENSG00000112699	GMDS	intron	6	1930230	1959867	Adipose_Subcutaneous	Proximal	0.54	0.59
ENSG00000130653	PNPLA7	intron	9	137543815	137546830	Adipose_Subcutaneous	Male	-0.54	0.59
ENSG00000138018	SELENOI	intron	2	26375148	26383299	Adipose_Visceral_Omentum	Proximal	0	0.59
ENSG00000138614	INTS14	intron	15	65607425	65611098	Cells_EBV-transformed_lymphocytes	Colon	0.54	0.59
ENSG00000138614	INTS14	intron	15	65607442	65610686	Adipose_Visceral_Omentum	Colon	-0.54	0.59
ENSG00000151148	UBE3B	intron	12	109511303	109515415	Adipose_Subcutaneous	Proximal	-0.54	0.59
ENSG00000158859	ADAMTS4	intron	1	161191403	161192065	Adipose_Subcutaneous	Male	0.54	0.59
ENSG00000158859	ADAMTS4	intron	1	161191564	161192065	Adipose_Subcutaneous	Male	-0.54	0.59
ENSG00000162341	TPCN2	intron	11	69054097	69055175	Adipose_Subcutaneous	Colon	-0.54	0.59
ENSG00000163687	DNASE1L3	intron	3	58193439	58197821	Adipose_Visceral_Omentum	Male	0.54	0.59
ENSG00000166747	AP1G1	intron	16	71789482	71806686	Adipose_Subcutaneous	Rectal	-0.54	0.59
ENSG00000180370	PAK2	intron	3	196827333	196828319	Adipose_Visceral_Omentum	Rectal	-0.54	0.59
ENSG00000189362	NEMP2	intron	2	190519022	190525263	Adipose_Subcutaneous	Proximal	0.54	0.59
ENSG00000189362	NEMP2	intron	2	190519183	190525263	Adipose_Visceral_Omentum	Proximal	-0.54	0.59
ENSG00000196139	AKR1C3	intron	10	5094528	5096410	Adipose_Visceral_Omentum	Overall	-0.54	0.59
ENSG00000196504	PRPF40A	intron	2	152677475	152679056	Adipose_Visceral_Omentum	Distal	0.54	0.59
ENSG00000204564	C6orf136	intron	6	30651082	30651266	Adipose_Visceral_Omentum	Distal	0.54	0.59
ENSG00000204564	C6orf136	intron	6	30651100	30651266	Adipose_Subcutaneous	Distal	-0.54	0.59
ENSG00000243836	WDR86-AS1	intron	7	151409382	151411670	Adipose_Subcutaneous	Rectal	-0.54	0.59
ENSG00000284052	AC006460.2	intron	2	190519022	190525263	Adipose_Subcutaneous	Proximal	0.54	0.59
ENSG00000284052	AC006460.2	intron	2	190519183	190525263	Adipose_Visceral_Omentum	Proximal	-0.54	0.59
ENSG00000123415	SMUG1	intron	12	54183959	54188951	Whole_Blood	Overall	-0.54	0.59
ENSG00000151276	MAGI1	intron	3	65448057	65453258	Adipose_Subcutaneous	Colon	0.09	0.59
ENSG00000138468	SENP7	intron	3	101341779	101343686	Adipose_Subcutaneous	Colon	-0.5	0.59
ENSG00000275131	PDE4DIPP2	intron	1	120489916	120490636	Adipose_Subcutaneous	Rectal	-0.54	0.59
ENSG00000275131	PDE4DIPP2	intron	1	120489916	120491935	Adipose_Visceral_Omentum	Rectal	0.54	0.59
ENSG00000276293	PIP4K2B	intron	17	38770539	38771014	Adipose_Visceral_Omentum	Male	0.27	0.59
ENSG00000161653	NAGS	intron	17	44006709	44007323	Adipose_Subcutaneous	Overall	0.35	0.59
ENSG00000088205	DDX18	intron	2	117822845	117824569	Cells_EBV-transformed_lymphocytes	Rectal	-0.54	0.59
ENSG00000134897	BIVM	intron	13	102805239	102807146	Adipose_Visceral_Omentum	Rectal	0.54	0.59
ENSG00000257103	LSM14A	intron	19	34209051	34215124	Adipose_Visceral_Omentum	Proximal	0.54	0.59
ENSG00000002919	SNX11	intron	17	48107838	48110708	Adipose_Subcutaneous	Rectal	0.03	0.59
ENSG00000058453	CROCC	intron	1	16970767	16971465	Adipose_Subcutaneous	Proximal	0.34	0.59
ENSG00000089123	TASP1	intron	20	13587370	13600543	Adipose_Subcutaneous	Proximal	-0.54	0.59
ENSG00000089123	TASP1	intron	20	13587370	13623446	Adipose_Visceral_Omentum	Proximal	0.54	0.59
ENSG00000130702	LAMA5	intron	20	62322449	62322658	Adipose_Subcutaneous	Proximal	-0.53	0.59
ENSG00000268516	ZNF8-DT	intron	19	58267025	58278523	Colon_Sigmoid	Overall	-0.37	0.59
ENSG00000101605	MYOM1	intron	18	3119995	3126701	Adipose_Subcutaneous	Male	-0.54	0.59
ENSG00000102897	LYRM1	intron	16	20900535	20902486	Cells_EBV-transformed_lymphocytes	Male	0.54	0.59
ENSG00000102897	LYRM1	intron	16	20900535	20915556	Cells_EBV-transformed_lymphocytes	Male	0.54	0.59
ENSG00000102897	LYRM1	intron	16	20900535	20920122	Adipose_Subcutaneous	Male	0.54	0.59
ENSG00000116688	MFN2	intron	1	11980484	11981810	Adipose_Subcutaneous	Proximal	-0.54	0.59
ENSG00000128791	TWSG1	intron	18	9337352	9344768	Cells_EBV-transformed_lymphocytes	Male	0.54	0.59
ENSG00000128915	ICE2	intron	15	60445791	60447970	Cells_EBV-transformed_lymphocytes	Rectal	0.54	0.59
ENSG00000134444	RELCH	intron	18	62232427	62244764	Adipose_Subcutaneous	Colon	-0.54	0.59
ENSG00000135218	CD36	intron	7	80638746	80646088	Adipose_Subcutaneous	Male	0.54	0.59
ENSG00000135506	OS9	intron	12	57718376	57718993	Adipose_Subcutaneous	Distal	0.54	0.59
ENSG00000135506	OS9	intron	12	57718421	57718993	Adipose_Subcutaneous	Distal	-0.54	0.59
ENSG00000137877	SPTBN5	intron	15	41853447	41853582	Adipose_Subcutaneous	Proximal	-0.54	0.59
ENSG00000143367	TUFT1	intron	1	151540426	151562091	Adipose_Subcutaneous	Distal	-0.54	0.59
ENSG00000143367	TUFT1	intron	1	151540426	151562585	Adipose_Subcutaneous	Distal	-0.54	0.59
ENSG00000144535	DIS3L2	intron	2	232330776	232331670	Adipose_Subcutaneous	Rectal	0.54	0.59
ENSG00000148120	AOPEP	intron	9	95080780	95080972	Adipose_Visceral_Omentum	Overall	0.54	0.59
ENSG00000155254	MARVELD1	intron	10	97715985	97717194	Adipose_Subcutaneous	Female	0.54	0.59
ENSG00000177674	AGTRAP	intron	1	11747545	11748415	Adipose_Subcutaneous	Colon	-0.54	0.59
ENSG00000182796	TMEM198B	intron	12	55831083	55831257	Adipose_Visceral_Omentum	Rectal	-0.54	0.59
ENSG00000182796	TMEM198B	intron	12	55831349	55832959	Adipose_Visceral_Omentum	Rectal	-0.54	0.59
ENSG00000184047	DIABLO	intron	12	122216869	122218266	Adipose_Subcutaneous	Rectal	0.18	0.59
ENSG00000197498	RPF2	intron	6	110991786	110996984	Adipose_Subcutaneous	Proximal	-0.54	0.59
ENSG00000232536	AL365436.2	intron	1	151540426	151562091	Adipose_Subcutaneous	Distal	-0.54	0.59
ENSG00000232536	AL365436.2	intron	1	151540426	151562585	Adipose_Subcutaneous	Distal	-0.54	0.59
ENSG00000241684	ADAMTS9-AS2	intron	3	64685338	64799465	Adipose_Visceral_Omentum	Rectal	-0.54	0.59
ENSG00000166801	FAM111A	intron	11	59145856	59148704	Colon_Transverse	Overall	0.54	0.59
ENSG00000164209	SLC25A46	intron	5	110746346	110748163	Adipose_Subcutaneous	Proximal	-0.79	0.59
ENSG00000072163	LIMS2	intron	2	127673743	127675014	Adipose_Visceral_Omentum	Colon	0.54	0.59
ENSG00000142197	DOP1B	intron	21	36277100	36277975	Colon_Transverse	Overall	-0.54	0.59
ENSG00000049089	COL9A2	intron	1	40311286	40311500	Whole_Blood	Overall	-0.54	0.59
ENSG00000166136	NDUFB8	intron	10	100516960	100526399	Adipose_Subcutaneous	Proximal	0.54	0.59
ENSG00000006282	SPATA20	intron	17	50549186	50549985	Adipose_Subcutaneous	Distal	0.54	0.59
ENSG00000067365	METTL22	intron	16	8621775	8625496	Adipose_Subcutaneous	Proximal	-0.54	0.59
ENSG00000168090	COPS6	intron	7	100090487	100090592	Cells_EBV-transformed_lymphocytes	Distal	-0.54	0.59
ENSG00000168090	COPS6	intron	7	100090654	100090902	Cells_EBV-transformed_lymphocytes	Distal	0.54	0.59
ENSG00000169062	UPF3A	intron	13	114282943	114286519	Cells_EBV-transformed_lymphocytes	Proximal	-0.54	0.59
ENSG00000152953	STK32B	intron	4	5398244	5416845	Adipose_Visceral_Omentum	Overall	0.54	0.59
ENSG00000163719	MTMR14	intron	3	9690143	9697711	Colon_Sigmoid	Overall	0.85	0.59
ENSG00000182109	RP11-69E11.4	intron	1	39522505	39524836	Cells_EBV-transformed_lymphocytes	Colon	-0.54	0.59
ENSG00000231160	KLF3-AS1	intron	4	38608175	38609907	Adipose_Visceral_Omentum	Male	0.17	0.59
ENSG00000151474	FRMD4A	intron	10	13675044	13684321	Adipose_Visceral_Omentum	Rectal	-0.69	0.59
ENSG00000174640	SLCO2A1	intron	3	133936326	133938429	Adipose_Subcutaneous	Male	-0.54	0.59
ENSG00000109743	BST1	intron	4	15705641	15707511	Adipose_Subcutaneous	Colon	-0.54	0.59
ENSG00000136936	XPA	intron	9	97675587	97675771	Adipose_Subcutaneous	Proximal	0.65	0.59
ENSG00000100211	CBY1	intron	22	38656750	38665546	Cells_EBV-transformed_lymphocytes	Proximal	-0.54	0.59
ENSG00000100211	CBY1	intron	22	38656750	38668017	Adipose_Subcutaneous	Proximal	0.54	0.59
ENSG00000105639	JAK3	intron	19	17838390	17839477	Adipose_Visceral_Omentum	Rectal	0.54	0.59
ENSG00000107643	MAPK8	intron	10	48426070	48426380	Cells_EBV-transformed_lymphocytes	Male	0.54	0.59
ENSG00000124574	ABCC10	intron	6	43446446	43446551	Cells_EBV-transformed_lymphocytes	Rectal	0.54	0.59
ENSG00000133302	SLF1	intron	5	94678955	94686573	Adipose_Subcutaneous	Proximal	0	0.59
ENSG00000139631	CSAD	intron	12	53172436	53173345	Adipose_Subcutaneous	Female	-0.54	0.59
ENSG00000143106	PSMA5	intron	1	109412184	109413068	Adipose_Subcutaneous	Distal	0.54	0.59
ENSG00000153774	CFDP1	intron	16	75414695	75433289	Cells_EBV-transformed_lymphocytes	Distal	0.54	0.59
ENSG00000163635	ATXN7	intron	3	63967975	63979915	Cells_EBV-transformed_lymphocytes	Overall	-0.54	0.59
ENSG00000163703	CRELD1	intron	3	9941206	9943077	Adipose_Subcutaneous	Female	0.54	0.59
ENSG00000163960	UBXN7	intron	3	196400732	196402952	Adipose_Subcutaneous	Female	-0.54	0.59
ENSG00000166526	ZNF3	intron	7	100075630	100077229	Adipose_Subcutaneous	Proximal	-0.54	0.59
ENSG00000169504	CLIC4	intron	1	24745625	24793177	Adipose_Visceral_Omentum	Rectal	0.54	0.59
ENSG00000169504	CLIC4	intron	1	24745625	24797742	Adipose_Visceral_Omentum	Rectal	-0.54	0.59
ENSG00000173531	MST1	intron	3	49684453	49684550	Adipose_Visceral_Omentum	Colon	0.54	0.59
ENSG00000175048	ZDHHC14	intron	6	157628486	157632834	Cells_EBV-transformed_lymphocytes	Distal	-0.18	0.59
ENSG00000198742	SMURF1	intron	7	99049709	99051357	Adipose_Visceral_Omentum	Colon	0.54	0.59
ENSG00000219626	FAM228B	intron	2	24135187	24146930	Adipose_Visceral_Omentum	Proximal	0.54	0.59
ENSG00000223756	TSSC2	intron	11	3404963	3406496	Adipose_Visceral_Omentum	Overall	0.54	0.59
ENSG00000239445	ST3GAL6-AS1	intron	3	98714498	98715376	Adipose_Subcutaneous	Proximal	0.54	0.59
ENSG00000239445	ST3GAL6-AS1	intron	3	98715521	98715650	Adipose_Subcutaneous	Proximal	-0.54	0.59
ENSG00000239445	ST3GAL6-AS1	intron	3	98715777	98718419	Cells_EBV-transformed_lymphocytes	Proximal	0.54	0.59
ENSG00000149451	ADAM33	intron	20	3671345	3671581	Adipose_Subcutaneous	Proximal	0.54	0.59
ENSG00000141577	CEP131	intron	17	81192593	81193926	Cells_EBV-transformed_lymphocytes	Male	0	0.59
ENSG00000088888	MAVS	intron	20	3857809	3861332	Adipose_Subcutaneous	Rectal	-0.85	0.59
ENSG00000125843	AP5S1	intron	20	3857809	3861332	Adipose_Subcutaneous	Rectal	-0.85	0.59
ENSG00000125246	CLYBL	intron	13	99859049	99864818	Adipose_Visceral_Omentum	Female	-0.17	0.59
ENSG00000104974	LILRA1	intron	19	54576109	54577465	Adipose_Visceral_Omentum	Distal	-0.67	0.59
ENSG00000239998	LILRA2	intron	19	54576109	54577465	Adipose_Visceral_Omentum	Distal	-0.67	0.59
ENSG00000081721	DUSP12	intron	1	161753261	161756786	Adipose_Subcutaneous	Rectal	0.54	0.59
ENSG00000108963	DPH1	intron	17	2036956	2039399	Cells_EBV-transformed_lymphocytes	Rectal	-0.81	0.59
ENSG00000188352	FOCAD	intron	9	20953065	20957502	Adipose_Subcutaneous	Rectal	-0.54	0.59
ENSG00000121417	ZNF211	intron	19	57640067	57640704	Adipose_Subcutaneous	Female	-0.17	0.59
ENSG00000183323	CCDC125	intron	5	69285467	69292188	Adipose_Visceral_Omentum	Male	-0.91	0.59
ENSG00000154845	PPP4R1	intron	18	9549338	9550052	Adipose_Visceral_Omentum	Male	-0.48	0.59
ENSG00000167766	ZNF83	intron	19	52654403	52655561	Adipose_Subcutaneous	Female	0.97	0.59
ENSG00000152256	PDK1	intron	2	172562291	172562741	Adipose_Subcutaneous	Overall	-0.54	0.59
ENSG00000117475	BLZF1	intron	1	169368342	169369473	Colon_Transverse	Overall	-0.32	0.59
ENSG00000013364	MVP	intron	16	29819902	29830474	Adipose_Subcutaneous	Male	-0.54	0.59
ENSG00000197182	MIRLET7BHG	intron	22	46054953	46056847	Adipose_Visceral_Omentum	Female	0.53	0.59
ENSG00000241990	PRR34-AS1	intron	22	46054953	46056847	Adipose_Visceral_Omentum	Female	0.53	0.59
ENSG00000198825	INPP5F	intron	10	119806480	119807932	Colon_Sigmoid	Overall	-0.16	0.59
ENSG00000078018	MAP2	intron	2	209704620	209705580	Adipose_Subcutaneous	Colon	0.54	0.59
ENSG00000100084	HIRA	intron	22	19355865	19356230	Cells_EBV-transformed_lymphocytes	Female	0.54	0.59
ENSG00000101337	TM9SF4	intron	20	32158514	32159992	Adipose_Subcutaneous	Rectal	0.54	0.59
ENSG00000117748	RPA2	intron	1	27897121	27897633	Cells_EBV-transformed_lymphocytes	Colon	0.54	0.59
ENSG00000117748	RPA2	intron	1	27897707	27906928	Adipose_Subcutaneous	Colon	-0.54	0.59
ENSG00000118564	FBXL5	intron	4	15644708	15655204	Adipose_Visceral_Omentum	Female	-0.54	0.59
ENSG00000119522	DENND1A	intron	9	123583270	123609436	Cells_EBV-transformed_lymphocytes	Distal	0.54	0.59
ENSG00000127463	EMC1	intron	1	19233135	19235130	Cells_EBV-transformed_lymphocytes	Rectal	-0.54	0.59
ENSG00000137404	NRM	intron	6	30688942	30689276	Cells_EBV-transformed_lymphocytes	Male	-0.54	0.59
ENSG00000155189	AGPAT5	intron	8	6724939	6730711	Adipose_Subcutaneous	Proximal	-0.54	0.59
ENSG00000169689	CENPX	intron	17	82019381	82019510	Adipose_Subcutaneous	Proximal	0.54	0.59
ENSG00000173821	RNF213	intron	17	80288755	80289659	Adipose_Visceral_Omentum	Proximal	0.54	0.59
ENSG00000181381	DDX60L	intron	4	168462040	168471747	Adipose_Subcutaneous	Distal	-0.54	0.59
ENSG00000185418	TARS3	intron	15	101656020	101656922	Adipose_Subcutaneous	Colon	-0.54	0.59
ENSG00000215908	CROCCP2	intron	1	16642850	16643028	Adipose_Subcutaneous	Overall	0.54	0.59
ENSG00000150403	TMCO3	intron	13	113547379	113548303	Adipose_Subcutaneous	Overall	0.54	0.59
ENSG00000142102	PGGHG	intron	11	290781	290961	Adipose_Visceral_Omentum	Rectal	-0.54	0.59
ENSG00000151725	CENPU	intron	4	184700881	184702089	Adipose_Visceral_Omentum	Male	0.53	0.59
ENSG00000173818	ENDOV	intron	17	80425620	80427668	Adipose_Subcutaneous	Rectal	-0.54	0.59
ENSG00000151552	QDPR	intron	4	17487236	17490662	Adipose_Subcutaneous	Distal	-0.24	0.59
ENSG00000223865	HLA-DPB1	intron	6	33080534	33080672	Adipose_Visceral_Omentum	Rectal	0.45	0.59
ENSG00000146828	SLC12A9	intron	7	100859161	100859427	Cells_EBV-transformed_lymphocytes	Rectal	0.54	0.59
ENSG00000146828	SLC12A9	intron	7	100859161	100859885	Adipose_Visceral_Omentum	Rectal	-0.54	0.59
ENSG00000171766	GATM	intron	15	45369521	45376601	Adipose_Subcutaneous	Rectal	0.54	0.59
ENSG00000165028	NIPSNAP3B	intron	9	104769021	104772822	Adipose_Subcutaneous	Distal	-0.54	0.59
ENSG00000113407	TARS1	intron	5	33463825	33465987	Adipose_Subcutaneous	Rectal	-0.54	0.59
ENSG00000219626	FAM228B	intron	2	24123533	24135119	Adipose_Subcutaneous	Overall	0.53	0.59
ENSG00000254505	CHMP4A	intron	14	24210768	24211411	Adipose_Subcutaneous	Overall	-0.54	0.59
ENSG00000127990	SGCE	intron	7	94618956	94623325	Cells_EBV-transformed_lymphocytes	Female	0.7	0.59
ENSG00000204301	NOTCH4	intron	6	32221325	32222511	Adipose_Visceral_Omentum	Overall	0.27	0.59
ENSG00000166825	ANPEP	intron	15	89805217	89805321	Adipose_Subcutaneous	Overall	0.53	0.59
ENSG00000146733	PSPH	intron	7	56043261	56051138	Adipose_Subcutaneous	Rectal	-0.61	0.59
ENSG00000011422	PLAUR	intron	19	43656640	43660974	Adipose_Visceral_Omentum	Overall	0.54	0.59
ENSG00000012983	MAP4K5	intron	14	50438008	50438092	Adipose_Visceral_Omentum	Distal	0.54	0.59
ENSG00000012983	MAP4K5	intron	14	50438008	50440013	Adipose_Subcutaneous	Distal	-0.54	0.59
ENSG00000083544	TDRD3	intron	13	60535233	60567525	Adipose_Visceral_Omentum	Female	0.54	0.59
ENSG00000088340	FER1L4	intron	20	35578967	35579056	Adipose_Visceral_Omentum	Proximal	-0.54	0.59
ENSG00000088340	FER1L4	intron	20	35579456	35582039	Adipose_Visceral_Omentum	Proximal	-0.54	0.59
ENSG00000091164	TXNL1	intron	18	56626457	56638343	Adipose_Visceral_Omentum	Colon	0.54	0.59
ENSG00000100242	SUN2	intron	22	38742555	38745684	Adipose_Subcutaneous	Distal	-0.18	0.59
ENSG00000100242	SUN2	intron	22	38745176	38745684	Adipose_Visceral_Omentum	Distal	0.54	0.59
ENSG00000100722	ZC3H14	intron	14	88578140	88607243	Adipose_Subcutaneous	Colon	-0.54	0.59
ENSG00000112339	HBS1L	intron	6	135050647	135054649	Colon_Transverse	Overall	0.54	0.59
ENSG00000120318	ARAP3	intron	5	141661789	141662043	Adipose_Subcutaneous	Overall	0.54	0.59
ENSG00000132688	NES	intron	1	156675340	156676482	Adipose_Subcutaneous	Male	0.54	0.59
ENSG00000133961	NUMB	intron	14	73316422	73323130	Adipose_Subcutaneous	Proximal	0.54	0.59
ENSG00000138686	BBS7	intron	4	121854823	121855489	Cells_EBV-transformed_lymphocytes	Proximal	-0.54	0.59
ENSG00000143409	MINDY1	intron	1	151002323	151006312	Adipose_Subcutaneous	Rectal	-0.54	0.59
ENSG00000143409	MINDY1	intron	1	151002968	151006312	Adipose_Subcutaneous	Rectal	-0.54	0.59
ENSG00000158669	GPAT4	intron	8	41612273	41612786	Adipose_Subcutaneous	Overall	0.54	0.59
ENSG00000158669	GPAT4	intron	8	41612273	41612845	Adipose_Subcutaneous	Overall	-0.54	0.59
ENSG00000164850	GPER1	intron	7	1088321	1091407	Adipose_Subcutaneous	Colon	-0.54	0.59
ENSG00000183955	KMT5A	intron	12	123405074	123407493	Adipose_Subcutaneous	Male	-0.54	0.59
ENSG00000185101	ANO9	intron	11	428229	428358	Cells_EBV-transformed_lymphocytes	Proximal	0.54	0.59
ENSG00000205464	ATP6AP1L	intron	5	82279727	82280960	Cells_EBV-transformed_lymphocytes	Female	-0.54	0.59
ENSG00000240038	AMY2B	intron	1	103573260	103573708	Adipose_Visceral_Omentum	Distal	0.54	0.59
ENSG00000244038	DDOST	intron	1	20653774	20654223	Adipose_Visceral_Omentum	Proximal	0.54	0.59
ENSG00000263155	MYZAP	intron	15	57639545	57661450	Adipose_Subcutaneous	Distal	-0.54	0.59
ENSG00000263155	MYZAP	intron	15	57639545	57674968	Adipose_Subcutaneous	Distal	0.54	0.59
ENSG00000103423	DNAJA3	intron	16	4450497	4455546	Cells_EBV-transformed_lymphocytes	Male	0.54	0.59
ENSG00000166762	CATSPER2	intron	15	43640496	43664418	Adipose_Visceral_Omentum	Overall	0.42	0.59
ENSG00000249839	AC011330.1	intron	15	43640496	43664418	Adipose_Visceral_Omentum	Overall	0.42	0.59
ENSG00000196498	NCOR2	intron	12	124326370	124327547	Adipose_Subcutaneous	Distal	0.54	0.59
ENSG00000213066	CEP43	intron	6	167029221	167032603	Adipose_Visceral_Omentum	Male	0.54	0.59
ENSG00000141540	TTYH2	intron	17	74252376	74253081	Adipose_Visceral_Omentum	Distal	0.54	0.59
ENSG00000267272	LINC01140	intron	1	87132252	87133614	Adipose_Subcutaneous	Proximal	0.86	0.59
ENSG00000132600	PRMT7	intron	16	68356797	68357054	Cells_EBV-transformed_lymphocytes	Overall	0.84	0.59
ENSG00000079337	RAPGEF3	intron	12	47750425	47751048	Adipose_Subcutaneous	Colon	-0.54	0.59
ENSG00000079337	RAPGEF3	intron	12	47751193	47751399	Adipose_Visceral_Omentum	Colon	0.54	0.59
ENSG00000085365	SCAMP1	intron	5	78421960	78459245	Adipose_Subcutaneous	Rectal	0.54	0.59
ENSG00000154767	XPC	intron	3	14152416	14158011	Adipose_Subcutaneous	Female	-0.26	0.59
ENSG00000103335	PIEZO1	intron	16	88723971	88725009	Adipose_Visceral_Omentum	Proximal	-0.03	0.59
ENSG00000138119	MYOF	intron	10	93323358	93325826	Adipose_Visceral_Omentum	Male	-0.53	0.59
ENSG00000167272	POP5	intron	12	120579597	120581115	Colon_Sigmoid	Overall	0.56	0.59
ENSG00000167775	CD320	intron	19	8302980	8303855	Cells_EBV-transformed_lymphocytes	Distal	-0.53	0.59
ENSG00000204764	RANBP17	intron	5	170914240	170916465	Adipose_Subcutaneous	Proximal	0.54	0.59
ENSG00000204764	RANBP17	intron	5	170918859	170919441	Adipose_Subcutaneous	Proximal	-0.54	0.59
ENSG00000178053	MLF1	intron	3	158571391	158592434	Adipose_Visceral_Omentum	Overall	0.68	0.59
ENSG00000196535	MYO18A	intron	17	29115840	29118045	Adipose_Subcutaneous	Male	0.54	0.59
ENSG00000127481	UBR4	intron	1	19104666	19105048	Cells_EBV-transformed_lymphocytes	Colon	0.78	0.59
ENSG00000128309	MPST	intron	22	37024810	37026999	Adipose_Visceral_Omentum	Overall	-0.53	0.59
ENSG00000152689	RASGRP3	intron	2	33539210	33543512	Adipose_Subcutaneous	Proximal	0.53	0.59
ENSG00000198431	TXNRD1	intron	12	104339273	104348353	Adipose_Subcutaneous	Female	0.26	0.59
ENSG00000213445	SIPA1	intron	11	65638182	65638535	Adipose_Subcutaneous	Distal	-0.22	0.59
ENSG00000152348	ATG10	intron	5	82178587	82252562	Adipose_Subcutaneous	Distal	-0.62	0.59
ENSG00000164258	NDUFS4	intron	5	53604895	53646233	Adipose_Visceral_Omentum	Proximal	-0.54	0.59
		intron	22	46352021	46352121	Cells_EBV-transformed_lymphocytes	Proximal	0.54	0.59
ENSG00000005187	ACSM3	intron	16	20777580	20780714	Adipose_Visceral_Omentum	Male	0.54	0.59
ENSG00000028116	VRK2	intron	2	58135199	58139666	Adipose_Visceral_Omentum	Distal	-0.54	0.59
ENSG00000092421	SEMA6A	intron	5	116495514	116496251	Adipose_Visceral_Omentum	Proximal	0	0.59
ENSG00000095585	BLNK	intron	10	96209907	96215321	Colon_Transverse	Overall	0.18	0.59
ENSG00000101280	ANGPT4	intron	20	879848	881171	Adipose_Visceral_Omentum	Female	0.54	0.59
ENSG00000105669	COPE	intron	19	18905629	18906960	Adipose_Subcutaneous	Rectal	-0.54	0.59
ENSG00000111832	RWDD1	intron	6	116571655	116574058	Adipose_Subcutaneous	Distal	-0.54	0.59
ENSG00000124275	MTRR	intron	5	7873526	7875258	Adipose_Subcutaneous	Colon	-0.54	0.59
ENSG00000134851	TMEM165	intron	4	55396396	55403236	Adipose_Visceral_Omentum	Proximal	-0.54	0.59
ENSG00000134851	TMEM165	intron	4	55396396	55411614	Cells_EBV-transformed_lymphocytes	Proximal	-0.54	0.59
ENSG00000138375	SMARCAL1	intron	2	216413892	216414647	Cells_EBV-transformed_lymphocytes	Colon	-0.54	0.59
ENSG00000144354	CDCA7	intron	2	173354984	173358712	Cells_EBV-transformed_lymphocytes	Distal	-0.54	0.59
ENSG00000162384	CZIB	intron	1	53216056	53216778	Adipose_Visceral_Omentum	Distal	0.54	0.59
ENSG00000174606	ANGEL2	intron	1	213005454	213007129	Cells_EBV-transformed_lymphocytes	Distal	0.54	0.59
ENSG00000182944	EWSR1	intron	22	29296368	29298733	Adipose_Visceral_Omentum	Female	-0.54	0.59
ENSG00000213614	HEXA	intron	15	72356617	72362376	Adipose_Subcutaneous	Distal	-0.54	0.59
ENSG00000115705	TPO	intron	2	1539680	1540594	Adipose_Subcutaneous	Rectal	0.54	0.59
ENSG00000188290	HES4	intron	1	999432	999533	Adipose_Visceral_Omentum	Colon	0	0.59
ENSG00000188290	HES4	intron	1	999613	999866	Adipose_Subcutaneous	Colon	0.54	0.59
ENSG00000165895	ARHGAP42	intron	11	100979049	100987513	Adipose_Subcutaneous	Rectal	0.54	0.59
ENSG00000178773	CPNE7	intron	16	89587102	89587556	Cells_EBV-transformed_lymphocytes	Proximal	-0.54	0.59
ENSG00000104974	LILRA1	intron	19	54576109	54587201	Adipose_Visceral_Omentum	Distal	0.25	0.59
ENSG00000239998	LILRA2	intron	19	54576109	54587201	Adipose_Visceral_Omentum	Distal	0.25	0.59
ENSG00000141905	NFIC	intron	19	3452666	3456550	Adipose_Visceral_Omentum	Male	-0.22	0.59
ENSG00000122882	ECD	intron	10	73160551	73167866	Adipose_Subcutaneous	Male	0.51	0.59
ENSG00000177030	DEAF1	intron	11	674783	678694	Colon_Transverse	Overall	-0.53	0.59
ENSG00000151062	CACNA2D4	intron	12	1810587	1811662	Whole_Blood	Overall	0.73	0.59
ENSG00000058262	SEC61A1	intron	3	128065037	128066954	Adipose_Visceral_Omentum	Rectal	-0.54	0.59
ENSG00000166347	CYB5A	intron	18	74263477	74289103	Adipose_Subcutaneous	Colon	0.54	0.59
ENSG00000166347	CYB5A	intron	18	74263477	74291747	Adipose_Subcutaneous	Colon	-0.54	0.59
ENSG00000064115	TM7SF3	intron	12	26975658	26980566	Adipose_Visceral_Omentum	Rectal	0.53	0.59
ENSG00000139436	GIT2	intron	12	109989068	109989690	Adipose_Visceral_Omentum	Proximal	-0.54	0.59
ENSG00000047617	ANO2	intron	12	5565663	5575834	Adipose_Subcutaneous	Distal	0	0.59
ENSG00000070814	TCOF1	intron	5	150388088	150389887	Adipose_Subcutaneous	Female	0.54	0.59
ENSG00000080815	PSEN1	intron	14	73206472	73211769	Adipose_Subcutaneous	Female	0.54	0.59
ENSG00000083223	TUT7	intron	9	86310809	86317219	Colon_Transverse	Overall	-0.54	0.59
ENSG00000100429	HDAC10	intron	22	50248292	50248662	Adipose_Visceral_Omentum	Female	-0.54	0.59
ENSG00000103326	CAPN15	intron	16	536142	546817	Adipose_Subcutaneous	Rectal	0.54	0.59
ENSG00000108474	PIGL	intron	17	16326905	16347545	Adipose_Subcutaneous	Proximal	0.54	0.59
ENSG00000118690	ARMC2	intron	6	108854485	108868824	Adipose_Visceral_Omentum	Male	0.54	0.59
ENSG00000120899	PTK2B	intron	8	27311709	27312304	Adipose_Visceral_Omentum	Colon	-0.54	0.59
ENSG00000137161	CNPY3	intron	6	42929721	42935412	Adipose_Subcutaneous	Female	0.18	0.59
ENSG00000137161	CNPY3	intron	6	42929721	42935574	Adipose_Subcutaneous	Female	-0.18	0.59
ENSG00000137513	NARS2	intron	11	78571444	78574348	Cells_EBV-transformed_lymphocytes	Male	0.54	0.59
ENSG00000162813	BPNT1	intron	1	220059791	220062757	Whole_Blood	Overall	-0.54	0.59
ENSG00000164597	COG5	intron	7	107248499	107256732	Adipose_Subcutaneous	Female	0.54	0.59
ENSG00000165275	TRMT10B	intron	9	37770019	37770672	Adipose_Subcutaneous	Proximal	0.54	0.59
ENSG00000168214	RBPJ	intron	4	26428860	26429898	Adipose_Subcutaneous	Female	0.54	0.59
ENSG00000168827	GFM1	intron	3	158645781	158646165	Adipose_Subcutaneous	Proximal	-0.54	0.59
ENSG00000171603	CLSTN1	intron	1	9755309	9756481	Adipose_Subcutaneous	Female	-0.54	0.59
ENSG00000215041	NEURL4	intron	17	7317684	7317788	Adipose_Subcutaneous	Proximal	0.54	0.59
ENSG00000240875	LINC00886	intron	3	156751183	156816887	Cells_EBV-transformed_lymphocytes	Proximal	0.54	0.59
ENSG00000141012	GALNS	intron	16	88814525	88818007	Cells_EBV-transformed_lymphocytes	Rectal	-0.12	0.59
ENSG00000187778	MCRS1	intron	12	49565667	49566077	Adipose_Subcutaneous	Colon	0.18	0.59
ENSG00000187778	MCRS1	intron	12	49566215	49566391	Adipose_Subcutaneous	Colon	-0.18	0.59
ENSG00000187778	MCRS1	intron	12	49566215	49568048	Adipose_Visceral_Omentum	Colon	-0.54	0.59
ENSG00000050426	LETMD1	intron	12	51049185	51053778	Cells_EBV-transformed_lymphocytes	Rectal	-0.16	0.59
ENSG00000178971	CTC1	intron	17	8235285	8235831	Adipose_Subcutaneous	Overall	0.53	0.59
ENSG00000094963	FMO2	intron	1	171199471	171203865	Adipose_Subcutaneous	Rectal	-0.53	0.59
ENSG00000125755	SYMPK	intron	19	45854507	45861900	Adipose_Visceral_Omentum	Female	-0.55	0.59
ENSG00000119328	ABITRAM	intron	9	108936437	108939196	Adipose_Subcutaneous	Proximal	-0.48	0.59
ENSG00000171109	MFN1	intron	3	179368103	179375220	Adipose_Subcutaneous	Proximal	-0.54	0.59
ENSG00000126790	L3HYPDH	intron	14	59473090	59474439	Cells_EBV-transformed_lymphocytes	Rectal	-0.02	0.59
ENSG00000100296	THOC5	intron	22	29508520	29511106	Adipose_Subcutaneous	Proximal	-0.83	0.59
ENSG00000248019	FAM13A-AS1	intron	4	88712017	88716962	Colon_Transverse	Overall	0.53	0.59
ENSG00000171163	ZNF692	intron	1	248855458	248855558	Adipose_Visceral_Omentum	Colon	-0.54	0.59
ENSG00000157837	SPPL3	intron	12	120765070	120767394	Adipose_Subcutaneous	Proximal	0.54	0.59
ENSG00000103415	HMOX2	intron	16	4476487	4483637	Adipose_Visceral_Omentum	Rectal	0.54	0.59
ENSG00000182141	ZNF708	intron	19	21309341	21329210	Adipose_Visceral_Omentum	Colon	0.86	0.59
		intron	11	69156114	69157174	Cells_EBV-transformed_lymphocytes	Male	-0.54	0.59
		intron	22	42068574	42069956	Cells_EBV-transformed_lymphocytes	Overall	-0.54	0.59
ENSG00000020426	MNAT1	intron	14	60981382	60982508	Adipose_Visceral_Omentum	Proximal	-0.54	0.59
ENSG00000020426	MNAT1	intron	14	60981691	60982508	Adipose_Subcutaneous	Proximal	0.18	0.59
ENSG00000065485	PDIA5	intron	3	123130616	123145522	Adipose_Visceral_Omentum	Overall	0.18	0.59
ENSG00000068903	SIRT2	intron	19	38879702	38880685	Adipose_Visceral_Omentum	Colon	-0.18	0.59
ENSG00000104043	ATP8B4	intron	15	49876523	49879376	Adipose_Visceral_Omentum	Rectal	-0.54	0.59
ENSG00000107957	SH3PXD2A	intron	10	103617314	103622470	Adipose_Visceral_Omentum	Proximal	0.54	0.59
ENSG00000108474	PIGL	intron	17	16342720	16343675	Adipose_Subcutaneous	Distal	0.54	0.59
ENSG00000108474	PIGL	intron	17	16342720	16347545	Adipose_Subcutaneous	Distal	0.54	0.59
ENSG00000108474	PIGL	intron	17	16342720	16347550	Adipose_Subcutaneous	Distal	0.54	0.59
ENSG00000124357	NAGK	intron	2	71068336	71070502	Adipose_Subcutaneous	Overall	0.54	0.59
ENSG00000125107	CNOT1	intron	16	58582903	58583056	Adipose_Visceral_Omentum	Distal	-0.54	0.59
ENSG00000139974	SLC38A6	intron	14	60981382	60982508	Adipose_Visceral_Omentum	Proximal	-0.54	0.59
ENSG00000139974	SLC38A6	intron	14	60981691	60982508	Adipose_Subcutaneous	Proximal	0.18	0.59
ENSG00000140386	SCAPER	intron	15	76862533	76883812	Cells_EBV-transformed_lymphocytes	Proximal	-0.54	0.59
ENSG00000144228	SPOPL	intron	2	138550294	138550483	Adipose_Subcutaneous	Distal	-0.54	0.59
ENSG00000144228	SPOPL	intron	2	138550604	138550903	Adipose_Subcutaneous	Distal	-0.18	0.59
ENSG00000144228	SPOPL	intron	2	138550604	138550974	Adipose_Visceral_Omentum	Distal	0.54	0.59
ENSG00000170322	NFRKB	intron	11	129873096	129873745	Adipose_Visceral_Omentum	Male	0.54	0.59
ENSG00000182022	CHST15	intron	10	124040042	124042301	Adipose_Visceral_Omentum	Distal	-0.54	0.59
ENSG00000198951	NAGA	intron	22	42068574	42070282	Cells_EBV-transformed_lymphocytes	Overall	-0.54	0.59
ENSG00000235750	KIAA0040	intron	1	175166737	175177611	Cells_EBV-transformed_lymphocytes	Proximal	0.54	0.59
ENSG00000241973	PI4KA	intron	22	20807458	20810967	Adipose_Visceral_Omentum	Colon	-0.54	0.59
ENSG00000266714	MYO15B	intron	17	75615338	75615503	Adipose_Visceral_Omentum	Proximal	-0.54	0.59
ENSG00000266714	MYO15B	intron	17	75615338	75615523	Adipose_Visceral_Omentum	Proximal	0.54	0.59
ENSG00000266714	MYO15B	intron	17	75624639	75624771	Adipose_Subcutaneous	Proximal	0	0.59
ENSG00000129467	ADCY4	intron	14	24323454	24325377	Adipose_Subcutaneous	Distal	0.54	0.59
ENSG00000170035	UBE2E3	intron	2	180981385	180982018	Adipose_Visceral_Omentum	Female	-0.54	0.59
ENSG00000133392	MYH11	intron	16	15784718	15786630	Adipose_Visceral_Omentum	Proximal	-0.14	0.59
ENSG00000144504	ANKMY1	intron	2	240500565	240507560	Cells_EBV-transformed_lymphocytes	Distal	-0.54	0.59
ENSG00000169919	GUSB	intron	7	65967907	65974295	Cells_EBV-transformed_lymphocytes	Female	0.54	0.59
ENSG00000113721	PDGFRB	intron	5	150123201	150124250	Colon_Sigmoid	Overall	0.63	0.59
ENSG00000126456	IRF3	intron	19	49664846	49665631	Cells_EBV-transformed_lymphocytes	Colon	-0.84	0.59
ENSG00000081665	ZNF506	intron	19	19807068	19821601	Adipose_Visceral_Omentum	Male	-0.54	0.59
ENSG00000266904	LINC00663	intron	19	19807068	19821601	Adipose_Visceral_Omentum	Male	-0.54	0.59
ENSG00000163481	RNF25	intron	2	218665244	218665916	Whole_Blood	Overall	0	0.59
ENSG00000105649	RAB3A	intron	19	18200445	18202513	Adipose_Visceral_Omentum	Colon	-0.54	0.59
ENSG00000132854	KANK4	intron	1	62275087	62281549	Adipose_Visceral_Omentum	Proximal	0.54	0.59
ENSG00000089737	DDX24	intron	14	94055184	94060098	Adipose_Visceral_Omentum	Colon	0.54	0.59
ENSG00000219626	FAM228B	intron	2	24123533	24135119	Adipose_Subcutaneous	Proximal	0.53	0.59
ENSG00000117419	ERI3	intron	1	44319744	44354892	Adipose_Subcutaneous	Colon	-0.66	0.59
ENSG00000132780	NASP	intron	1	45591270	45602255	Cells_EBV-transformed_lymphocytes	Proximal	0.63	0.59
		intron	3	113011406	113013953	Cells_EBV-transformed_lymphocytes	Distal	-0.54	0.59
ENSG00000035664	DAPK2	intron	15	63929577	63930407	Adipose_Visceral_Omentum	Colon	-0.54	0.59
ENSG00000059588	TARBP1	intron	1	234430301	234433410	Adipose_Visceral_Omentum	Distal	0.54	0.59
ENSG00000100060	MFNG	intron	22	37469312	37469942	Cells_EBV-transformed_lymphocytes	Distal	-0.18	0.59
ENSG00000113597	TRAPPC13	intron	5	65662150	65664237	Adipose_Visceral_Omentum	Male	-0.54	0.59
ENSG00000128833	MYO5C	intron	15	52213286	52214603	Adipose_Subcutaneous	Female	-0.54	0.59
ENSG00000131055	COX4I2	intron	20	31643535	31644768	Adipose_Subcutaneous	Distal	-0.54	0.59
ENSG00000134444	RELCH	intron	18	62252754	62254692	Adipose_Subcutaneous	Rectal	-0.54	0.59
ENSG00000143514	TP53BP2	intron	1	223818337	223821220	Adipose_Subcutaneous	Colon	-0.54	0.59
ENSG00000163608	NEPRO	intron	3	113011165	113012734	Adipose_Visceral_Omentum	Distal	0.54	0.59
ENSG00000166265	CYYR1	intron	21	26468631	26480272	Adipose_Visceral_Omentum	Rectal	0.54	0.59
ENSG00000167880	EVPL	intron	17	76015628	76017739	Colon_Sigmoid	Overall	-0.54	0.59
ENSG00000174718	RESF1	intron	12	31960871	31970189	Cells_EBV-transformed_lymphocytes	Proximal	-0.54	0.59
ENSG00000187824	TMEM220	intron	17	10704170	10713126	Adipose_Subcutaneous	Distal	0.54	0.59
ENSG00000223403	MEG9	intron	14	101070615	101072359	Adipose_Visceral_Omentum	Male	-0.54	0.59
ENSG00000102543	CDADC1	intron	13	49255913	49259346	Adipose_Subcutaneous	Male	0.54	0.59
ENSG00000108592	FTSJ3	intron	17	63822168	63823817	Adipose_Subcutaneous	Colon	0.54	0.59
ENSG00000116198	CEP104	intron	1	3823241	3823424	Cells_EBV-transformed_lymphocytes	Colon	-0.54	0.59
ENSG00000150477	KIAA1328	intron	18	36844302	36885557	Adipose_Subcutaneous	Rectal	-0.18	0.59
ENSG00000154832	CXXC1	intron	18	50285247	50285749	Adipose_Subcutaneous	Distal	0.54	0.59
ENSG00000132170	PPARG	intron	3	12417154	12470821	Adipose_Subcutaneous	Female	0.54	0.591
ENSG00000013364	MVP	intron	16	29834437	29835704	Adipose_Subcutaneous	Rectal	-0.54	0.591
ENSG00000106853	PTGR1	intron	9	111586165	111589264	Adipose_Subcutaneous	Female	0.48	0.591
ENSG00000132361	CLUH	intron	17	2696942	2697896	Cells_EBV-transformed_lymphocytes	Distal	0.95	0.591
ENSG00000166839	ANKDD1A	intron	15	64861575	64864899	Cells_EBV-transformed_lymphocytes	Overall	-0.31	0.591
ENSG00000241839	PLEKHO2	intron	15	64861575	64864899	Cells_EBV-transformed_lymphocytes	Overall	-0.31	0.591
ENSG00000215190	LINC00680	intron	6	57930291	57959028	Adipose_Visceral_Omentum	Overall	-0.54	0.591
ENSG00000239650	GUSBP4	intron	6	57930291	57959028	Adipose_Visceral_Omentum	Overall	-0.54	0.591
ENSG00000146433	TMEM181	intron	6	158625754	158628408	Cells_EBV-transformed_lymphocytes	Colon	0.7	0.591
ENSG00000155275	TRMT44	intron	4	8446590	8449698	Adipose_Visceral_Omentum	Rectal	-0.54	0.591
ENSG00000176261	ZBTB8OS	intron	1	32634072	32634768	Adipose_Subcutaneous	Female	-0.53	0.591
ENSG00000186001	LRCH3	intron	3	197852620	197854392	Adipose_Visceral_Omentum	Distal	0.88	0.591
ENSG00000117226	GBP3	intron	1	89020211	89020532	Adipose_Visceral_Omentum	Female	0.68	0.591
ENSG00000188321	ZNF559	intron	19	9324780	9341102	Cells_EBV-transformed_lymphocytes	Overall	-0.26	0.591
ENSG00000188629	ZNF177	intron	19	9324780	9341102	Cells_EBV-transformed_lymphocytes	Overall	-0.26	0.591
ENSG00000122483	CCDC18	intron	1	93258885	93264701	Cells_EBV-transformed_lymphocytes	Female	0.54	0.591
ENSG00000185100	ADSS1	intron	14	104742002	104743067	Adipose_Subcutaneous	Proximal	-1	0.591
ENSG00000111215	PRR4	intron	12	10973721	11034782	Cells_EBV-transformed_lymphocytes	Rectal	0.54	0.591
ENSG00000231887	PRH1	intron	12	10973721	11034782	Cells_EBV-transformed_lymphocytes	Rectal	0.54	0.591
ENSG00000107077	KDM4C	intron	9	7049200	7076434	Adipose_Visceral_Omentum	Colon	0.93	0.591
ENSG00000072163	LIMS2	intron	2	127673743	127674621	Adipose_Visceral_Omentum	Colon	-0.54	0.591
ENSG00000028839	TBPL1	intron	6	133953425	133980082	Cells_EBV-transformed_lymphocytes	Colon	0.54	0.591
ENSG00000140612	SEC11A	intron	15	84687774	84691535	Adipose_Visceral_Omentum	Rectal	0.98	0.591
		intron	13	20065081	20066851	Cells_EBV-transformed_lymphocytes	Rectal	-0.54	0.591
		intron	16	28933509	28935430	Cells_EBV-transformed_lymphocytes	Overall	-0.54	0.591
		intron	5	132748475	132749348	Cells_EBV-transformed_lymphocytes	Overall	-0.54	0.591
ENSG00000052841	TTC17	intron	11	43436334	43443325	Cells_EBV-transformed_lymphocytes	Female	0.18	0.591
ENSG00000070770	CSNK2A2	intron	16	58196844	58197633	Adipose_Subcutaneous	Proximal	0.54	0.591
ENSG00000088280	ASAP3	intron	1	23456194	23484036	Adipose_Visceral_Omentum	Proximal	-0.54	0.591
ENSG00000100342	APOL1	intron	22	36261722	36265151	Adipose_Visceral_Omentum	Rectal	-0.54	0.591
ENSG00000100949	RABGGTA	intron	14	24269163	24269270	Adipose_Visceral_Omentum	Proximal	-0.54	0.591
ENSG00000100949	RABGGTA	intron	14	24269163	24269491	Adipose_Subcutaneous	Proximal	-0.54	0.591
ENSG00000100949	RABGGTA	intron	14	24269401	24269491	Adipose_Subcutaneous	Proximal	0.18	0.591
ENSG00000116497	S100PBP	intron	1	32817689	32825313	Adipose_Subcutaneous	Male	0.54	0.591
ENSG00000121057	AKAP1	intron	17	57096763	57105441	Colon_Sigmoid	Overall	0.54	0.591
ENSG00000138459	SLC35A5	intron	3	112569269	112570540	Adipose_Visceral_Omentum	Female	0.54	0.591
ENSG00000142632	ARHGEF19	intron	1	16199254	16201782	Adipose_Visceral_Omentum	Colon	-0.54	0.591
ENSG00000156869	FRRS1	intron	1	99717525	99719534	Adipose_Visceral_Omentum	Male	-0.54	0.591
ENSG00000164062	APEH	intron	3	49674413	49675694	Adipose_Subcutaneous	Distal	-0.54	0.591
ENSG00000165028	NIPSNAP3B	intron	9	104771316	104772822	Adipose_Subcutaneous	Proximal	0.54	0.591
ENSG00000189007	ADAT2	intron	6	143446898	143450563	Adipose_Visceral_Omentum	Colon	0.54	0.591
ENSG00000198793	MTOR	intron	1	11134466	11139304	Adipose_Subcutaneous	Distal	-0.54	0.591
ENSG00000211751	TRBC1	intron	7	142796414	142801041	Adipose_Subcutaneous	Colon	-0.54	0.591
ENSG00000211764	TRBJ2-1	intron	7	142796414	142801041	Adipose_Subcutaneous	Colon	-0.54	0.591
ENSG00000211765	TRBJ2-2	intron	7	142796414	142801041	Adipose_Subcutaneous	Colon	-0.54	0.591
ENSG00000211767	TRBJ2-3	intron	7	142796414	142801041	Adipose_Subcutaneous	Colon	-0.54	0.591
ENSG00000211768	TRBJ2-4	intron	7	142796414	142801041	Adipose_Subcutaneous	Colon	-0.54	0.591
ENSG00000211769	TRBJ2-5	intron	7	142796414	142801041	Adipose_Subcutaneous	Colon	-0.54	0.591
ENSG00000211770	TRBJ2-6	intron	7	142796414	142801041	Adipose_Subcutaneous	Colon	-0.54	0.591
ENSG00000211771	TRBJ2-7	intron	7	142796414	142801041	Adipose_Subcutaneous	Colon	-0.54	0.591
ENSG00000211772	TRBC2	intron	7	142796414	142801041	Adipose_Subcutaneous	Colon	-0.54	0.591
ENSG00000213672	NCKIPSD	intron	3	48680229	48681287	Adipose_Subcutaneous	Distal	-0.54	0.591
ENSG00000228434	AC004951.1	intron	7	43988247	44013593	Adipose_Visceral_Omentum	Female	-0.54	0.591
ENSG00000239556	UPK3BL3P	intron	7	43988247	44013593	Adipose_Visceral_Omentum	Female	-0.54	0.591
ENSG00000241057	AC004951.3	intron	7	43988247	44013593	Adipose_Visceral_Omentum	Female	-0.54	0.591
ENSG00000266010	GATA6-AS1	intron	18	22168383	22168667	Adipose_Visceral_Omentum	Colon	0.54	0.591
ENSG00000266010	GATA6-AS1	intron	18	22168383	22169409	Adipose_Visceral_Omentum	Colon	-0.54	0.591
ENSG00000272655	POLR2J4	intron	7	43988247	44013593	Adipose_Visceral_Omentum	Female	-0.54	0.591
ENSG00000281958	TRBJ1-4	intron	7	142796414	142801041	Adipose_Subcutaneous	Colon	-0.54	0.591
ENSG00000282133	TRBJ1-3	intron	7	142796414	142801041	Adipose_Subcutaneous	Colon	-0.54	0.591
ENSG00000282173	TRBJ1-5	intron	7	142796414	142801041	Adipose_Subcutaneous	Colon	-0.54	0.591
ENSG00000282320	TRBJ1-1	intron	7	142796414	142801041	Adipose_Subcutaneous	Colon	-0.54	0.591
ENSG00000282420	TRBJ1-2	intron	7	142796414	142801041	Adipose_Subcutaneous	Colon	-0.54	0.591
ENSG00000282780	TRBJ1-6	intron	7	142796414	142801041	Adipose_Subcutaneous	Colon	-0.54	0.591
ENSG00000101160	CTSZ	intron	20	58995759	58996639	Adipose_Visceral_Omentum	Distal	-0.32	0.591
ENSG00000144535	DIS3L2	intron	2	232333987	232334369	Adipose_Subcutaneous	Proximal	-0.75	0.591
ENSG00000187630	DHRS4L2	intron	14	23970332	23990182	Cells_EBV-transformed_lymphocytes	Colon	0.01	0.591
ENSG00000067365	METTL22	intron	16	8629110	8635168	Cells_EBV-transformed_lymphocytes	Distal	0.02	0.591
ENSG00000182400	TRAPPC6B	intron	14	39158402	39159450	Adipose_Subcutaneous	Proximal	-0.54	0.591
ENSG00000175309	PHYKPL	intron	5	178225429	178229940	Cells_EBV-transformed_lymphocytes	Distal	0.94	0.591
ENSG00000153774	CFDP1	intron	16	75412754	75433289	Adipose_Subcutaneous	Distal	-0.54	0.591
ENSG00000174749	FAM241A	intron	4	112145733	112180674	Adipose_Visceral_Omentum	Female	-0.89	0.591
ENSG00000219626	FAM228B	intron	2	24164335	24169356	Cells_EBV-transformed_lymphocytes	Colon	0.54	0.591
ENSG00000247556	OIP5-AS1	intron	15	41297929	41298041	Cells_EBV-transformed_lymphocytes	Proximal	0.19	0.591
ENSG00000168300	PCMTD1	intron	8	51827361	51831444	Adipose_Subcutaneous	Male	0.54	0.591
ENSG00000163995	ABLIM2	intron	4	8054246	8060967	Adipose_Subcutaneous	Rectal	-0.54	0.591
ENSG00000101307	SIRPB1	intron	20	1566487	1619869	Whole_Blood	Overall	-0.54	0.591
ENSG00000125900	SIRPD	intron	20	1566487	1619869	Whole_Blood	Overall	-0.54	0.591
ENSG00000133315	MACROD1	intron	11	63999036	63999331	Cells_EBV-transformed_lymphocytes	Male	0.54	0.591
ENSG00000203666	EFCAB2	intron	1	245059458	245082083	Adipose_Visceral_Omentum	Rectal	0.53	0.591
ENSG00000189136	UBE2Q2P1	intron	15	84532290	84538532	Adipose_Subcutaneous	Overall	0.53	0.591
ENSG00000230373	GOLGA6L5P	intron	15	84532290	84538532	Adipose_Subcutaneous	Overall	0.53	0.591
ENSG00000023909	GCLM	intron	1	93904588	93909038	Adipose_Visceral_Omentum	Overall	-0.54	0.591
ENSG00000025772	TOMM34	intron	20	44943579	44948730	Cells_EBV-transformed_lymphocytes	Male	0.54	0.591
ENSG00000025772	TOMM34	intron	20	44943579	44951833	Adipose_Subcutaneous	Male	0.54	0.591
ENSG00000070159	PTPN3	intron	9	109422852	109426950	Adipose_Visceral_Omentum	Distal	0.54	0.591
ENSG00000075399	VPS9D1	intron	16	89711969	89712047	Adipose_Visceral_Omentum	Rectal	0.54	0.591
ENSG00000075399	VPS9D1	intron	16	89712522	89712605	Adipose_Visceral_Omentum	Rectal	-0.54	0.591
ENSG00000102710	SUPT20H	intron	13	37009809	37012192	Adipose_Subcutaneous	Male	0.54	0.591
ENSG00000117614	SYF2	intron	1	25228235	25228998	Adipose_Subcutaneous	Male	0.54	0.591
ENSG00000117614	SYF2	intron	1	25229123	25232104	Adipose_Subcutaneous	Male	-0.54	0.591
ENSG00000123243	ITIH5	intron	10	7617282	7637228	Adipose_Subcutaneous	Proximal	-0.54	0.591
ENSG00000123358	NR4A1	intron	12	52055022	52056030	Adipose_Subcutaneous	Colon	0.54	0.591
ENSG00000123358	NR4A1	intron	12	52056159	52056494	Adipose_Subcutaneous	Colon	-0.54	0.591
ENSG00000123358	NR4A1	intron	12	52056645	52056890	Adipose_Subcutaneous	Colon	-0.54	0.591
ENSG00000139278	GLIPR1	intron	12	75482079	75487739	Cells_EBV-transformed_lymphocytes	Proximal	0.54	0.591
ENSG00000139278	GLIPR1	intron	12	75482079	75490406	Adipose_Visceral_Omentum	Proximal	-0.54	0.591
ENSG00000149300	C11orf52	intron	11	111919004	111924326	Adipose_Subcutaneous	Female	0.54	0.591
ENSG00000159131	GART	intron	21	33509920	33511252	Adipose_Visceral_Omentum	Rectal	0.18	0.591
ENSG00000160957	RECQL4	intron	8	144513138	144513218	Cells_EBV-transformed_lymphocytes	Colon	0.54	0.591
ENSG00000160957	RECQL4	intron	8	144513138	144513416	Cells_EBV-transformed_lymphocytes	Colon	-0.54	0.591
ENSG00000183808	RBM12B	intron	8	93737355	93740629	Adipose_Visceral_Omentum	Overall	0.54	0.591
ENSG00000197763	TXNRD3	intron	3	126615462	126617498	Adipose_Visceral_Omentum	Female	-0.54	0.591
ENSG00000198677	SKIC3	intron	5	95516586	95516672	Adipose_Subcutaneous	Male	-0.18	0.591
ENSG00000198919	DZIP3	intron	3	108642514	108644164	Cells_EBV-transformed_lymphocytes	Colon	-0.54	0.591
ENSG00000162148	SAXO4	intron	11	61487240	61489782	Adipose_Subcutaneous	Female	0.53	0.591
ENSG00000255931	AP003108.1	intron	11	61487240	61489782	Adipose_Subcutaneous	Female	0.53	0.591
ENSG00000080819	CPOX	intron	3	98578270	98585441	Adipose_Subcutaneous	Rectal	-0.24	0.591
ENSG00000126216	TUBGCP3	intron	13	112498940	112499045	Adipose_Subcutaneous	Distal	-0.84	0.591
ENSG00000010165	METTL13	intron	1	171787930	171790452	Cells_EBV-transformed_lymphocytes	Proximal	0.53	0.591
ENSG00000275023	MLLT6	intron	17	38724976	38725557	Adipose_Visceral_Omentum	Female	0.96	0.591
ENSG00000188735	TMEM120B	intron	12	121748442	121750380	Adipose_Subcutaneous	Distal	-0.97	0.591
ENSG00000196839	ADA	intron	20	44624329	44626456	Adipose_Visceral_Omentum	Rectal	-0.54	0.591
		intron	22	44181370	44181742	Cells_EBV-transformed_lymphocytes	Overall	0.54	0.591
ENSG00000132330	SCLY	intron	2	238064469	238081709	Cells_EBV-transformed_lymphocytes	Female	-0.54	0.591
ENSG00000257337	TNS2-AS1	intron	12	53040263	53045065	Adipose_Visceral_Omentum	Overall	-0.54	0.591
ENSG00000168096	ANKS3	intron	16	4699707	4700970	Colon_Sigmoid	Overall	-0.54	0.591
ENSG00000013583	HEBP1	intron	12	12989415	12999925	Adipose_Visceral_Omentum	Proximal	-0.54	0.591
ENSG00000178307	TMEM11	intron	17	21211227	21214091	Cells_EBV-transformed_lymphocytes	Rectal	0.38	0.591
ENSG00000111752	PHC1	intron	12	8917791	8919756	Adipose_Visceral_Omentum	Female	-0.08	0.591
ENSG00000260565	ERVK13-1	intron	16	2669561	2671345	Cells_EBV-transformed_lymphocytes	Male	-0.54	0.591
ENSG00000143252	SDHC	intron	1	161323670	161328396	Adipose_Visceral_Omentum	Proximal	0.54	0.591
ENSG00000172175	MALT1	intron	18	58700591	58709378	Adipose_Subcutaneous	Male	-1	0.591
ENSG00000160801	PTH1R	intron	3	46892815	46893907	Adipose_Subcutaneous	Distal	-0.54	0.591
ENSG00000110367	DDX6	intron	11	118757287	118759922	Cells_EBV-transformed_lymphocytes	Overall	0.54	0.591
ENSG00000149547	EI24	intron	11	125572569	125575305	Cells_EBV-transformed_lymphocytes	Female	-0.53	0.591
ENSG00000157214	STEAP2	intron	7	90216603	90225050	Adipose_Subcutaneous	Colon	-0.54	0.591
ENSG00000128563	PRKRIP1	intron	7	102376322	102397620	Adipose_Subcutaneous	Rectal	0.54	0.591
ENSG00000134470	IL15RA	intron	10	5943789	5945655	Adipose_Visceral_Omentum	Colon	0.77	0.591
ENSG00000232807	AL137186.2	intron	10	5943789	5945655	Adipose_Visceral_Omentum	Colon	0.77	0.591
ENSG00000127948	POR	intron	7	75915179	75953989	Cells_EBV-transformed_lymphocytes	Overall	-0.69	0.591
		intron	1	222590407	222592166	Cells_EBV-transformed_lymphocytes	Overall	-0.54	0.591
		intron	12	120206712	120209839	Cells_EBV-transformed_lymphocytes	Female	-0.54	0.591
		intron	20	44975441	44978443	Cells_EBV-transformed_lymphocytes	Rectal	0.54	0.591
		intron	22	29243489	29258817	Cells_EBV-transformed_lymphocytes	Overall	0.54	0.591
		intron	6	37516941	37534276	Cells_EBV-transformed_lymphocytes	Overall	-0.54	0.591
ENSG00000010165	METTL13	intron	1	171790616	171792017	Cells_EBV-transformed_lymphocytes	Proximal	0.54	0.591
ENSG00000079263	SP140	intron	2	230248065	230248885	Adipose_Visceral_Omentum	Proximal	0.54	0.591
ENSG00000101109	STK4	intron	20	44975410	44978443	Cells_EBV-transformed_lymphocytes	Rectal	0.54	0.591
ENSG00000111799	COL12A1	intron	6	75138340	75138448	Adipose_Visceral_Omentum	Female	-0.54	0.591
ENSG00000124496	TRERF1	intron	6	42236411	42243248	Adipose_Visceral_Omentum	Colon	0.54	0.591
ENSG00000125753	VASP	intron	19	45521406	45522168	Adipose_Subcutaneous	Female	-0.54	0.591
ENSG00000125755	SYMPK	intron	19	45825331	45826226	Adipose_Visceral_Omentum	Proximal	0.54	0.591
ENSG00000126461	SCAF1	intron	19	49642706	49645021	Adipose_Subcutaneous	Distal	-0.54	0.591
ENSG00000126461	SCAF1	intron	19	49646202	49646549	Adipose_Subcutaneous	Distal	-0.54	0.591
ENSG00000136518	ACTL6A	intron	3	179575504	179576217	Adipose_Subcutaneous	Female	0.54	0.591
ENSG00000141198	TOM1L1	intron	17	54905567	54912666	Cells_EBV-transformed_lymphocytes	Male	0.54	0.591
ENSG00000143919	CAMKMT	intron	2	44743696	44754055	Adipose_Visceral_Omentum	Overall	-0.54	0.591
ENSG00000149573	MPZL2	intron	11	118261445	118262438	Adipose_Subcutaneous	Colon	-0.54	0.591
ENSG00000157837	SPPL3	intron	12	120810886	120903845	Cells_EBV-transformed_lymphocytes	Proximal	-0.54	0.591
ENSG00000158864	NDUFS2	intron	1	161209931	161210304	Adipose_Subcutaneous	Colon	0.54	0.591
ENSG00000158864	NDUFS2	intron	1	161210188	161210304	Adipose_Visceral_Omentum	Colon	-0.54	0.591
ENSG00000159899	NPR2	intron	9	35800845	35801070	Adipose_Subcutaneous	Overall	0	0.591
ENSG00000188100	FAM25A	intron	10	87007706	87007969	Adipose_Subcutaneous	Colon	0.54	0.591
ENSG00000196557	CACNA1H	intron	16	1209412	1210035	Adipose_Subcutaneous	Male	0.54	0.591
ENSG00000197535	MYO5A	intron	15	52346461	52351254	Adipose_Subcutaneous	Rectal	-0.54	0.591
ENSG00000236404	VLDLR-AS1	intron	9	2525717	2536359	Adipose_Visceral_Omentum	Proximal	0.54	0.591
ENSG00000255857	PXN-AS1	intron	12	120206621	120209839	Adipose_Subcutaneous	Female	0.54	0.591
ENSG00000256223	ZNF10	intron	12	133143622	133144434	Adipose_Subcutaneous	Male	0.54	0.591
ENSG00000261011	AGAP11	intron	10	87007706	87007969	Adipose_Subcutaneous	Colon	0.54	0.591
ENSG00000269834	ZNF528-AS1	intron	19	52395750	52396316	Adipose_Visceral_Omentum	Proximal	0.54	0.591
ENSG00000103197	TSC2	intron	16	2050486	2053342	Adipose_Visceral_Omentum	Male	0.54	0.591
ENSG00000267454	ZNF582-DT	intron	19	56394441	56397881	Adipose_Visceral_Omentum	Overall	0.88	0.591
ENSG00000103168	TAF1C	intron	16	84180328	84181043	Adipose_Visceral_Omentum	Colon	0.53	0.591
ENSG00000106348	IMPDH1	intron	7	128403754	128405767	Adipose_Visceral_Omentum	Colon	0.28	0.591
ENSG00000131435	PDLIM4	intron	5	132262760	132266464	Adipose_Subcutaneous	Female	0.54	0.591
ENSG00000131435	PDLIM4	intron	5	132262760	132270915	Adipose_Visceral_Omentum	Female	-0.54	0.591
ENSG00000272779	BMS1P20	intron	22	22308819	22309736	Adipose_Visceral_Omentum	Overall	0.03	0.591
ENSG00000128567	PODXL	intron	7	131509585	131510828	Cells_EBV-transformed_lymphocytes	Female	0.89	0.591
ENSG00000166278	C2	intron	6	31927798	31933610	Adipose_Visceral_Omentum	Distal	-0.54	0.591
ENSG00000074201	CLNS1A	intron	11	77625815	77629763	Adipose_Visceral_Omentum	Female	0.04	0.591
ENSG00000232079	LINC01697	intron	21	28101319	28102550	Adipose_Subcutaneous	Female	-0.29	0.591
ENSG00000130595	TNNT3	intron	11	1926481	1929810	Adipose_Visceral_Omentum	Distal	-0.75	0.591
ENSG00000242687	AC004893.11	intron	7	99030757	99030885	Adipose_Visceral_Omentum	Female	-0.54	0.591
ENSG00000272779	BMS1P20	intron	22	22298211	22303104	Adipose_Subcutaneous	Female	0.54	0.591
ENSG00000156171	DRAM2	intron	1	111119959	111120532	Adipose_Visceral_Omentum	Rectal	-0.53	0.591
		intron	2	172570824	172584603	Cells_EBV-transformed_lymphocytes	Rectal	0.54	0.591
ENSG00000100150	DEPDC5	intron	22	31838845	31843095	Adipose_Subcutaneous	Rectal	0.54	0.591
ENSG00000116396	KCNC4	intron	1	110226178	110232911	Adipose_Subcutaneous	Female	-0.54	0.591
ENSG00000119812	FAM98A	intron	2	33587320	33592080	Adipose_Subcutaneous	Proximal	0.18	0.591
ENSG00000122678	POLM	intron	7	44079959	44080733	Adipose_Subcutaneous	Female	0.54	0.591
ENSG00000126088	UROD	intron	1	45013354	45013575	Adipose_Visceral_Omentum	Rectal	0.54	0.591
ENSG00000132376	INPP5K	intron	17	1513979	1516456	Adipose_Subcutaneous	Male	-0.54	0.591
ENSG00000135930	EIF4E2	intron	2	232567214	232568945	Cells_EBV-transformed_lymphocytes	Proximal	-0.54	0.591
ENSG00000142552	RCN3	intron	19	49528058	49528467	Adipose_Subcutaneous	Rectal	0.54	0.591
ENSG00000152256	PDK1	intron	2	172570824	172586278	Adipose_Visceral_Omentum	Rectal	-0.54	0.591
ENSG00000156535	CD109	intron	6	73697572	73723251	Adipose_Subcutaneous	Colon	-0.54	0.591
ENSG00000163606	CD200R1	intron	3	112923799	112924490	Cells_EBV-transformed_lymphocytes	Female	0.54	0.591
ENSG00000166136	NDUFB8	intron	10	100516997	100526399	Adipose_Subcutaneous	Proximal	0.54	0.591
ENSG00000170919	TPT1-AS1	intron	13	45370182	45377112	Adipose_Subcutaneous	Female	-0.54	0.591
ENSG00000185101	ANO9	intron	11	432048	433314	Cells_EBV-transformed_lymphocytes	Male	-0.54	0.591
ENSG00000185101	ANO9	intron	11	432054	433314	Cells_EBV-transformed_lymphocytes	Male	0.54	0.591
ENSG00000185917	SETD4	intron	21	36046011	36048308	Adipose_Visceral_Omentum	Colon	-0.54	0.591
ENSG00000197948	FCHSD1	intron	5	141644690	141644859	Adipose_Subcutaneous	Overall	-0.54	0.591
ENSG00000224132	AC112715.1	intron	2	237257206	237257430	Adipose_Subcutaneous	Proximal	-0.54	0.591
ENSG00000229117	RPL41	intron	12	56116799	56117189	Adipose_Subcutaneous	Male	0.54	0.591
ENSG00000229117	RPL41	intron	12	56117211	56117482	Adipose_Subcutaneous	Male	-0.54	0.591
ENSG00000233806	LINC01237	intron	2	241934210	241965927	Adipose_Visceral_Omentum	Colon	0.54	0.591
ENSG00000179818	PCBP1-AS1	intron	2	70050252	70051203	Adipose_Subcutaneous	Female	0.54	0.591
ENSG00000107077	KDM4C	intron	9	7049200	7103685	Adipose_Visceral_Omentum	Colon	-0.97	0.591
ENSG00000115827	DCAF17	intron	2	171458477	171468888	Cells_EBV-transformed_lymphocytes	Female	-0.03	0.591
ENSG00000168268	NT5DC2	intron	3	52529334	52534533	Adipose_Visceral_Omentum	Female	-0.53	0.591
ENSG00000170445	HARS1	intron	5	140679883	140690855	Cells_EBV-transformed_lymphocytes	Male	0.92	0.591
ENSG00000198793	MTOR	intron	1	11124633	11126622	Cells_EBV-transformed_lymphocytes	Distal	-0.54	0.591
ENSG00000134910	STT3A	intron	11	125608243	125609434	Adipose_Subcutaneous	Distal	-0.54	0.591
ENSG00000164038	SLC9B2	intron	4	103082929	103085349	Cells_EBV-transformed_lymphocytes	Rectal	-0.79	0.591
ENSG00000135636	DYSF	intron	2	71664438	71665162	Adipose_Subcutaneous	Female	-0.54	0.591
ENSG00000146067	FAM193B	intron	5	177522071	177523159	Adipose_Subcutaneous	Male	-0.68	0.591
ENSG00000139631	CSAD	intron	12	53164755	53170072	Adipose_Visceral_Omentum	Colon	0.54	0.591
ENSG00000158062	UBXN11	intron	1	26298062	26306592	Cells_EBV-transformed_lymphocytes	Male	-0.18	0.591
ENSG00000204623	POLR1HASP	intron	6	30035110	30035916	Adipose_Subcutaneous	Male	0.54	0.591
ENSG00000101126	ADNP	intron	20	50894512	50902017	Adipose_Visceral_Omentum	Proximal	-0.38	0.591
ENSG00000162604	TM2D1	intron	1	61709437	61723713	Adipose_Visceral_Omentum	Distal	0.53	0.591
ENSG00000131370	SH3BP5	intron	3	15269877	15304103	Adipose_Visceral_Omentum	Female	-0.53	0.591
ENSG00000049239	H6PD	intron	1	9240018	9244925	Adipose_Visceral_Omentum	Male	-0.54	0.591
ENSG00000086475	SEPHS1	intron	10	13340908	13344758	Adipose_Visceral_Omentum	Rectal	-0.94	0.591
ENSG00000187838	PLSCR3	intron	17	7393509	7394104	Cells_EBV-transformed_lymphocytes	Proximal	-0.54	0.591
ENSG00000189171	S100A13	intron	1	153626533	153626951	Adipose_Visceral_Omentum	Overall	-0.87	0.591
ENSG00000214021	TTLL3	intron	3	9827148	9828960	Adipose_Subcutaneous	Female	0.51	0.591
ENSG00000119242	CCDC92	intron	12	123945800	123972529	Adipose_Subcutaneous	Overall	-0.54	0.591
ENSG00000276234	TADA2A	intron	17	37444768	37458524	Adipose_Subcutaneous	Male	-0.54	0.591
		intron	17	75813878	75814823	Cells_EBV-transformed_lymphocytes	Distal	0.54	0.591
		intron	7	100173997	100174685	Cells_EBV-transformed_lymphocytes	Female	0.54	0.591
ENSG00000029364	SLC39A9	intron	14	69424202	69428562	Cells_EBV-transformed_lymphocytes	Distal	-0.54	0.591
ENSG00000060982	BCAT1	intron	12	24894475	24901814	Cells_EBV-transformed_lymphocytes	Female	0.54	0.591
ENSG00000064205	CCN5	intron	20	44724992	44727087	Adipose_Visceral_Omentum	Overall	0.27	0.591
ENSG00000076555	ACACB	intron	12	109260149	109260480	Adipose_Visceral_Omentum	Female	-0.54	0.591
ENSG00000101150	TPD52L2	intron	20	63875875	63882719	Adipose_Subcutaneous	Rectal	-0.54	0.591
ENSG00000101152	DNAJC5	intron	20	63875875	63882719	Adipose_Subcutaneous	Rectal	-0.54	0.591
ENSG00000110900	TSPAN11	intron	12	30983150	30991856	Adipose_Subcutaneous	Proximal	-0.54	0.591
ENSG00000113300	CNOT6	intron	5	180529388	180549931	Adipose_Visceral_Omentum	Rectal	-0.54	0.591
ENSG00000113597	TRAPPC13	intron	5	65637780	65647055	Cells_EBV-transformed_lymphocytes	Distal	0.54	0.591
ENSG00000120833	SOCS2	intron	12	93573036	93574722	Adipose_Visceral_Omentum	Proximal	0.54	0.591
ENSG00000123358	NR4A1	intron	12	52057259	52057352	Adipose_Subcutaneous	Colon	-0.54	0.591
ENSG00000124491	F13A1	intron	6	6151949	6167458	Adipose_Subcutaneous	Colon	0.54	0.591
ENSG00000132300	PTCD3	intron	2	86133063	86133178	Cells_EBV-transformed_lymphocytes	Proximal	-0.54	0.591
ENSG00000138138	ATAD1	intron	10	87767723	87776321	Adipose_Visceral_Omentum	Rectal	-0.54	0.591
ENSG00000142655	PEX14	intron	1	10495321	10519803	Cells_EBV-transformed_lymphocytes	Overall	0.54	0.591
ENSG00000151876	FBXO4	intron	5	41925498	41927013	Cells_EBV-transformed_lymphocytes	Female	-0.54	0.591
ENSG00000161526	SAP30BP	intron	17	75691535	75693440	Adipose_Subcutaneous	Proximal	0.54	0.591
ENSG00000164050	PLXNB1	intron	3	48406740	48406823	Cells_EBV-transformed_lymphocytes	Colon	0.54	0.591
ENSG00000164088	PPM1M	intron	3	52246314	52246695	Adipose_Subcutaneous	Distal	0.54	0.591
ENSG00000165458	INPPL1	intron	11	72223803	72224780	Cells_EBV-transformed_lymphocytes	Distal	0.54	0.591
ENSG00000167261	DPEP2	intron	16	67990131	67990821	Adipose_Visceral_Omentum	Distal	-0.54	0.591
ENSG00000174606	ANGEL2	intron	1	213000383	213000786	Cells_EBV-transformed_lymphocytes	Distal	-0.54	0.591
ENSG00000198793	MTOR	intron	1	11115468	11121246	Adipose_Subcutaneous	Male	-0.54	0.591
ENSG00000186141	POLR3C	intron	1	145836574	145836815	Cells_EBV-transformed_lymphocytes	Colon	0.54	0.591
ENSG00000186141	POLR3C	intron	1	145836574	145838056	Cells_EBV-transformed_lymphocytes	Colon	-0.54	0.591
ENSG00000144579	CTDSP1	intron	2	218400157	218401564	Adipose_Subcutaneous	Overall	-0.48	0.591
ENSG00000085415	SEH1L	intron	18	12984190	12985240	Cells_EBV-transformed_lymphocytes	Female	-0.54	0.591
ENSG00000096872	IFT74	intron	9	26990195	27009020	Cells_EBV-transformed_lymphocytes	Rectal	0.74	0.591
ENSG00000196305	IARS1	intron	9	92223429	92229001	Cells_EBV-transformed_lymphocytes	Colon	-0.95	0.591
ENSG00000215440	NPEPL1	intron	20	58701158	58702893	Cells_EBV-transformed_lymphocytes	Male	-0.54	0.591
ENSG00000072163	LIMS2	intron	2	127640988	127641669	Adipose_Visceral_Omentum	Colon	-0.54	0.591
ENSG00000008130	NADK	intron	1	1756608	1756739	Adipose_Visceral_Omentum	Distal	-0.67	0.591
ENSG00000138185	ENTPD1	intron	10	95864861	95876529	Adipose_Visceral_Omentum	Male	0.53	0.591
ENSG00000049323	LTBP1	intron	2	33252844	33257284	Colon_Transverse	Overall	-0.58	0.591
ENSG00000033050	ABCF2	intron	7	151215082	151215604	Cells_EBV-transformed_lymphocytes	Female	-0.12	0.591
ENSG00000177000	MTHFR	intron	1	11790898	11791207	Cells_EBV-transformed_lymphocytes	Overall	-0.53	0.591
ENSG00000164574	GALNT10	intron	5	154413005	154415783	Adipose_Visceral_Omentum	Colon	-0.05	0.591
ENSG00000281404	LINC01176	intron	7	30391035	30411898	Adipose_Subcutaneous	Female	0.98	0.591
ENSG00000136104	RNASEH2B	intron	13	50910140	50927407	Adipose_Subcutaneous	Male	0.53	0.591
ENSG00000136104	RNASEH2B	intron	13	50910438	50927407	Adipose_Subcutaneous	Male	-0.53	0.591
ENSG00000109323	MANBA	intron	4	102674070	102679611	Adipose_Visceral_Omentum	Female	0.54	0.591
ENSG00000136878	USP20	intron	9	129869002	129869310	Adipose_Subcutaneous	Male	0.19	0.591
ENSG00000138801	PAPSS1	intron	4	107701285	107720120	Cells_EBV-transformed_lymphocytes	Female	-0.54	0.591
ENSG00000077458	FAM76B	intron	11	95779135	95779607	Cells_EBV-transformed_lymphocytes	Distal	1	0.591
ENSG00000122390	NAA60	intron	16	3458181	3479471	Adipose_Subcutaneous	Male	-0.54	0.591
ENSG00000103168	TAF1C	intron	16	84183507	84186901	Adipose_Subcutaneous	Proximal	0.71	0.591
ENSG00000065665	SEC61A2	intron	10	12155405	12156907	Cells_EBV-transformed_lymphocytes	Proximal	0.54	0.591
ENSG00000100353	EIF3D	intron	22	36526131	36529076	Cells_EBV-transformed_lymphocytes	Overall	-0.54	0.591
ENSG00000120451	SNX19	intron	11	130905848	130905953	Adipose_Subcutaneous	Distal	0.54	0.591
ENSG00000122367	LDB3	intron	10	86680157	86687069	Adipose_Subcutaneous	Colon	0.54	0.591
ENSG00000122952	ZWINT	intron	10	56358687	56358909	Cells_EBV-transformed_lymphocytes	Distal	0.54	0.591
ENSG00000148343	MIGA2	intron	9	129068975	129069076	Cells_EBV-transformed_lymphocytes	Male	0.18	0.591
ENSG00000148343	MIGA2	intron	9	129069129	129069849	Adipose_Subcutaneous	Male	0.18	0.591
ENSG00000151687	ANKAR	intron	2	189707146	189719572	Cells_EBV-transformed_lymphocytes	Distal	-0.54	0.591
ENSG00000160392	C19orf47	intron	19	40332643	40333851	Cells_EBV-transformed_lymphocytes	Distal	-0.54	0.591
ENSG00000160801	PTH1R	intron	3	46883634	46895735	Adipose_Visceral_Omentum	Rectal	-0.54	0.591
ENSG00000176155	CCDC57	intron	17	82198422	82201672	Adipose_Subcutaneous	Proximal	-0.54	0.591
ENSG00000204611	ZNF616	intron	19	52122457	52123923	Adipose_Subcutaneous	Rectal	-0.54	0.591
ENSG00000215375	MYL5	intron	4	674683	678658	Adipose_Subcutaneous	Proximal	0	0.591
ENSG00000218336	TENM3	intron	4	182680737	182681814	Adipose_Visceral_Omentum	Rectal	0.54	0.591
ENSG00000266028	SRGAP2	intron	1	206453380	206454878	Adipose_Visceral_Omentum	Proximal	0.54	0.591
ENSG00000151474	FRMD4A	intron	10	13647035	13654416	Adipose_Subcutaneous	Colon	-0.54	0.591
ENSG00000183346	CABCOCO1	intron	10	61672735	61681143	Adipose_Subcutaneous	Overall	0.54	0.591
ENSG00000044459	CNTLN	intron	9	17342444	17366617	Colon_Sigmoid	Overall	0.54	0.591
ENSG00000132185	FCRLA	intron	1	161710492	161710760	Cells_EBV-transformed_lymphocytes	Proximal	-0.54	0.591
ENSG00000140853	NLRC5	intron	16	57027018	57028302	Cells_EBV-transformed_lymphocytes	Female	0.94	0.591
ENSG00000143149	ALDH9A1	intron	1	165667450	165668926	Adipose_Visceral_Omentum	Rectal	0.54	0.591
ENSG00000137198	GMPR	intron	6	16285835	16290462	Adipose_Visceral_Omentum	Distal	-0.54	0.591
ENSG00000141627	DYM	intron	18	49379758	49391593	Adipose_Visceral_Omentum	Proximal	0.22	0.591
ENSG00000013306	SLC25A39	intron	17	44321558	44321700	Adipose_Subcutaneous	Overall	0.27	0.591
ENSG00000013306	SLC25A39	intron	17	44321767	44322419	Adipose_Visceral_Omentum	Overall	-0.54	0.591
ENSG00000094914	AAAS	intron	12	53309721	53314298	Adipose_Subcutaneous	Male	0.54	0.591
ENSG00000110799	VWF	intron	12	6121338	6122725	Adipose_Subcutaneous	Female	0.54	0.591
ENSG00000110799	VWF	intron	12	6121338	6123142	Adipose_Subcutaneous	Female	-0.54	0.591
ENSG00000110921	MVK	intron	12	109579946	109581395	Adipose_Subcutaneous	Distal	0.54	0.591
ENSG00000117697	NSL1	intron	1	212787637	212791530	Cells_EBV-transformed_lymphocytes	Male	-0.54	0.591
ENSG00000118965	WDR35	intron	2	19960614	19966724	Adipose_Subcutaneous	Proximal	0.18	0.591
ENSG00000123415	SMUG1	intron	12	54172109	54182504	Adipose_Subcutaneous	Female	0.54	0.591
ENSG00000135439	AGAP2	intron	12	57734173	57734319	Cells_EBV-transformed_lymphocytes	Male	-0.54	0.591
ENSG00000143149	ALDH9A1	intron	1	165667450	165668167	Adipose_Visceral_Omentum	Rectal	-0.54	0.591
ENSG00000151692	RNF144A	intron	2	7014772	7020473	Adipose_Visceral_Omentum	Distal	-0.54	0.591
ENSG00000154743	TSEN2	intron	3	12532773	12538802	Cells_EBV-transformed_lymphocytes	Proximal	-0.54	0.591
ENSG00000160326	SLC2A6	intron	9	133473250	133473415	Adipose_Subcutaneous	Proximal	0.54	0.591
ENSG00000171596	NMUR1	intron	2	231529017	231530359	Colon_Transverse	Overall	0.54	0.591
ENSG00000175866	BAIAP2	intron	17	81053743	81057881	Adipose_Subcutaneous	Proximal	-0.54	0.591
ENSG00000197442	MAP3K5	intron	6	136592617	136601022	Adipose_Visceral_Omentum	Colon	0.18	0.591
ENSG00000214944	ARHGEF28	intron	5	73887679	73892052	Adipose_Subcutaneous	Colon	-0.54	0.591
ENSG00000215375	MYL5	intron	4	679033	679914	Adipose_Subcutaneous	Distal	0.54	0.591
ENSG00000272693	NUPR2P1	intron	7	65741121	65750883	Adipose_Visceral_Omentum	Female	-0.54	0.591
		intron	14	20447690	20448106	Cells_EBV-transformed_lymphocytes	Rectal	0.54	0.591
ENSG00000094914	AAAS	intron	12	53309721	53310228	Adipose_Visceral_Omentum	Male	-0.54	0.591
ENSG00000110768	GTF2H1	intron	11	18322740	18333060	Adipose_Subcutaneous	Colon	0.54	0.591
ENSG00000122299	ZC3H7A	intron	16	11758539	11761468	Adipose_Subcutaneous	Distal	-0.18	0.591
ENSG00000164068	RNF123	intron	3	49698137	49698440	Adipose_Visceral_Omentum	Proximal	-0.54	0.591
ENSG00000186866	POFUT2	intron	21	45282398	45283383	Adipose_Visceral_Omentum	Overall	-0.45	0.591
ENSG00000172890	NADSYN1	intron	11	71458544	71463432	Cells_EBV-transformed_lymphocytes	Male	0.54	0.591
ENSG00000068650	ATP11A	intron	13	112875941	112880546	Adipose_Visceral_Omentum	Proximal	0.53	0.591
ENSG00000131370	SH3BP5	intron	3	15273405	15304103	Adipose_Visceral_Omentum	Female	-0.2	0.591
ENSG00000196689	TRPV1	intron	17	3610972	3615337	Adipose_Subcutaneous	Proximal	0.64	0.591
ENSG00000197417	SHPK	intron	17	3610972	3615337	Adipose_Subcutaneous	Proximal	0.64	0.591
ENSG00000119636	BBOF1	intron	14	74057258	74064688	Adipose_Visceral_Omentum	Distal	-0.53	0.591
ENSG00000113407	TARS1	intron	5	33463825	33466871	Cells_EBV-transformed_lymphocytes	Rectal	0.54	0.591
ENSG00000166265	CYYR1	intron	21	26480429	26482270	Adipose_Subcutaneous	Overall	0.01	0.591
ENSG00000272398	CD24	intron	6	106971834	106974578	Colon_Sigmoid	Overall	0.54	0.591
ENSG00000162885	B3GALNT2	intron	1	235484515	235494681	Adipose_Subcutaneous	Distal	0.54	0.591
ENSG00000133789	SWAP70	intron	11	9713639	9724658	Adipose_Subcutaneous	Female	-0.9	0.591
ENSG00000175265	GOLGA8A	intron	15	34428704	34435383	Cells_EBV-transformed_lymphocytes	Rectal	0.27	0.591
ENSG00000117091	CD48	intron	1	160681468	160684887	Adipose_Visceral_Omentum	Rectal	0.54	0.591
ENSG00000105393	BABAM1	intron	19	17276909	17277384	Adipose_Subcutaneous	Overall	0.85	0.591
ENSG00000152583	SPARCL1	intron	4	87499585	87504822	Adipose_Subcutaneous	Proximal	-0.54	0.591
ENSG00000105227	PRX	intron	19	40423546	40425867	Cells_EBV-transformed_lymphocytes	Male	-0.54	0.591
ENSG00000197019	SERTAD1	intron	19	40423546	40425867	Cells_EBV-transformed_lymphocytes	Male	-0.54	0.591
ENSG00000130787	HIP1R	intron	12	122851297	122852977	Adipose_Subcutaneous	Overall	-0.54	0.591
ENSG00000184304	PRKD1	intron	14	29638904	29656476	Adipose_Visceral_Omentum	Distal	-0.54	0.591
ENSG00000184304	PRKD1	intron	14	29638904	29663699	Adipose_Visceral_Omentum	Distal	0.54	0.591
ENSG00000115183	TANC1	intron	2	159227965	159228796	Adipose_Subcutaneous	Female	-0.53	0.591
		intron	1	151842031	151844045	Cells_EBV-transformed_lymphocytes	Male	-0.54	0.591
ENSG00000005436	GCFC2	intron	2	75680314	75687827	Adipose_Subcutaneous	Rectal	0.54	0.591
ENSG00000072657	TRHDE	intron	12	72653156	72656927	Adipose_Visceral_Omentum	Colon	0.54	0.591
ENSG00000074266	EED	intron	11	86252240	86255222	Adipose_Subcutaneous	Male	0	0.591
ENSG00000103111	MON1B	intron	16	77199512	77206441	Adipose_Subcutaneous	Female	-0.54	0.591
ENSG00000105397	TYK2	intron	19	10361836	10362078	Adipose_Visceral_Omentum	Rectal	0.54	0.591
ENSG00000105397	TYK2	intron	19	10361955	10362078	Adipose_Subcutaneous	Rectal	-0.54	0.591
ENSG00000141580	WDR45B	intron	17	82627008	82627204	Adipose_Subcutaneous	Colon	0.54	0.591
ENSG00000152061	RABGAP1L	intron	1	174811960	174957457	Colon_Transverse	Overall	-0.54	0.591
ENSG00000162194	LBHD1	intron	11	62667747	62669641	Adipose_Subcutaneous	Female	-0.54	0.591
ENSG00000163939	PBRM1	intron	3	52558413	52561767	Adipose_Subcutaneous	Female	0.54	0.591
ENSG00000167491	GATAD2A	intron	19	19465614	19474033	Adipose_Subcutaneous	Colon	0.54	0.591
ENSG00000180370	PAK2	intron	3	196740157	196782626	Adipose_Subcutaneous	Female	-0.54	0.591
ENSG00000189136	UBE2Q2P1	intron	15	84569683	84570487	Adipose_Visceral_Omentum	Male	0.54	0.591
ENSG00000204611	ZNF616	intron	19	52122457	52123923	Adipose_Visceral_Omentum	Male	0.54	0.591
ENSG00000205078	SYCE1L	intron	16	77199512	77206441	Adipose_Subcutaneous	Female	-0.54	0.591
ENSG00000275120	ZSCAN2-AS1	intron	15	84569683	84570487	Adipose_Visceral_Omentum	Male	0.54	0.591
ENSG00000142396	ERVK3-1	intron	19	58305445	58306088	Adipose_Visceral_Omentum	Rectal	-0.71	0.591
ENSG00000170892	TSEN34	intron	19	54190450	54191361	Adipose_Visceral_Omentum	Male	0.21	0.591
ENSG00000158792	SPATA2L	intron	16	89701233	89701491	Adipose_Visceral_Omentum	Overall	0.53	0.591
ENSG00000101194	SLC17A9	intron	20	62966732	62967337	Adipose_Subcutaneous	Male	-0.54	0.591
ENSG00000163870	TPRA1	intron	3	127575505	127575940	Adipose_Subcutaneous	Distal	-0.36	0.591
ENSG00000254109	RBPMS-AS1	intron	8	30382615	30383128	Adipose_Subcutaneous	Proximal	-0.54	0.591
ENSG00000163697	APBB2	intron	4	41118205	41142987	Adipose_Visceral_Omentum	Distal	-0.15	0.591
ENSG00000120008	WDR11	intron	10	120852635	120858643	Adipose_Subcutaneous	Male	0.53	0.591
ENSG00000067057	PFKP	intron	10	3105159	3105393	Cells_EBV-transformed_lymphocytes	Female	0.53	0.591
ENSG00000149090	PAMR1	intron	11	35441693	35468001	Adipose_Subcutaneous	Proximal	-0.54	0.591
ENSG00000185917	SETD4	intron	21	36046011	36053583	Adipose_Visceral_Omentum	Colon	0.54	0.591
ENSG00000100029	PES1	intron	22	30580686	30581012	Cells_EBV-transformed_lymphocytes	Overall	-0.31	0.591
ENSG00000069974	RAB27A	intron	15	55317867	55318864	Adipose_Visceral_Omentum	Overall	-0.53	0.591
ENSG00000225973	PIGBOS1	intron	15	55317867	55318864	Adipose_Visceral_Omentum	Overall	-0.53	0.591
ENSG00000260916	CCPG1	intron	15	55317867	55318864	Adipose_Visceral_Omentum	Overall	-0.53	0.591
ENSG00000171302	CANT1	intron	17	78992140	78992410	Adipose_Visceral_Omentum	Proximal	-0.54	0.591
ENSG00000174720	LARP7	intron	4	112644768	112646351	Adipose_Subcutaneous	Female	0.54	0.591
ENSG00000204136	GGTA1	intron	9	121463328	121467843	Adipose_Visceral_Omentum	Distal	-0.48	0.591
		intron	14	92126180	92130951	Cells_EBV-transformed_lymphocytes	Distal	0.54	0.591
		intron	19	35345720	35345861	Cells_EBV-transformed_lymphocytes	Male	0.54	0.591
		intron	21	25469307	25493443	Cells_EBV-transformed_lymphocytes	Female	0.54	0.591
ENSG00000097007	ABL1	intron	9	130873037	130878415	Adipose_Subcutaneous	Proximal	-0.54	0.591
ENSG00000103168	TAF1C	intron	16	84182440	84183076	Adipose_Subcutaneous	Colon	0.54	0.591
ENSG00000114302	PRKAR2A	intron	3	48751718	48756379	Cells_EBV-transformed_lymphocytes	Overall	0.54	0.591
ENSG00000114302	PRKAR2A	intron	3	48752317	48756379	Adipose_Visceral_Omentum	Overall	-0.36	0.591
ENSG00000130396	AFDN	intron	6	167911489	167914168	Adipose_Visceral_Omentum	Female	0.54	0.591
ENSG00000130939	UBE4B	intron	1	10135186	10137067	Cells_EBV-transformed_lymphocytes	Rectal	0.54	0.591
ENSG00000133116	KL	intron	13	33016313	33053767	Adipose_Subcutaneous	Distal	-0.54	0.591
ENSG00000135838	NPL	intron	1	182789805	182803698	Whole_Blood	Overall	0.54	0.591
ENSG00000152404	CWF19L2	intron	11	107327053	107329918	Adipose_Subcutaneous	Female	-0.54	0.591
ENSG00000160953	PWWP3A	intron	19	1358464	1358588	Adipose_Visceral_Omentum	Colon	0.54	0.591
ENSG00000160953	PWWP3A	intron	19	1358464	1360136	Adipose_Subcutaneous	Colon	-0.54	0.591
ENSG00000160953	PWWP3A	intron	19	1358700	1360136	Cells_EBV-transformed_lymphocytes	Colon	0.54	0.591
ENSG00000164164	OTUD4	intron	4	145141639	145142196	Adipose_Visceral_Omentum	Overall	0.54	0.591
ENSG00000164164	OTUD4	intron	4	145142334	145143365	Adipose_Visceral_Omentum	Overall	-0.54	0.591
ENSG00000196498	NCOR2	intron	12	124342074	124343005	Cells_EBV-transformed_lymphocytes	Proximal	-0.54	0.591
ENSG00000203780	FANK1	intron	10	126008550	126009054	Adipose_Visceral_Omentum	Male	0.54	0.591
ENSG00000097007	ABL1	intron	9	130873037	130874868	Adipose_Subcutaneous	Proximal	0.54	0.591
ENSG00000107164	FUBP3	intron	9	130630788	130631557	Cells_EBV-transformed_lymphocytes	Rectal	0.54	0.591
ENSG00000147324	MFHAS1	intron	8	8790434	8797365	Adipose_Visceral_Omentum	Rectal	-0.54	0.591
ENSG00000067334	DNTTIP2	intron	1	93873422	93875645	Adipose_Visceral_Omentum	Male	-0.48	0.591
ENSG00000028203	VEZT	intron	12	95256622	95257150	Adipose_Subcutaneous	Rectal	0.94	0.591
ENSG00000159733	ZFYVE28	intron	4	2354073	2364486	Cells_EBV-transformed_lymphocytes	Colon	-0.41	0.591
ENSG00000100949	RABGGTA	intron	14	24266517	24266776	Whole_Blood	Overall	0.24	0.591
ENSG00000176915	ANKLE2	intron	12	132728163	132734385	Cells_EBV-transformed_lymphocytes	Female	-0.78	0.591
ENSG00000108950	FAM20A	intron	17	68541495	68541985	Adipose_Visceral_Omentum	Proximal	-0.54	0.591
ENSG00000075131	TIPIN	intron	15	66349123	66349315	Adipose_Subcutaneous	Rectal	0.77	0.591
ENSG00000005194	CIAPIN1	intron	16	57439295	57440772	Adipose_Subcutaneous	Colon	0.14	0.591
ENSG00000021762	OSBPL5	intron	11	3088343	3089846	Colon_Transverse	Overall	-0.54	0.591
ENSG00000175581	MRPL48	intron	11	73825796	73843247	Adipose_Visceral_Omentum	Rectal	-0.54	0.591
ENSG00000137601	NEK1	intron	4	169585549	169587559	Cells_EBV-transformed_lymphocytes	Overall	-0.27	0.591
ENSG00000155749	FLACC1	intron	2	201330833	201342370	Adipose_Visceral_Omentum	Rectal	-0.54	0.591
ENSG00000142459	EVI5L	intron	19	7851770	7853086	Cells_EBV-transformed_lymphocytes	Proximal	0.54	0.591
ENSG00000160183	TMPRSS3	intron	21	42383198	42383970	Adipose_Visceral_Omentum	Distal	0	0.591
		intron	11	113808136	113808298	Cells_EBV-transformed_lymphocytes	Overall	-0.54	0.592
		intron	19	35248976	35250315	Cells_EBV-transformed_lymphocytes	Female	-0.54	0.592
		intron	7	100173997	100174685	Cells_EBV-transformed_lymphocytes	Proximal	0.54	0.592
		intron	9	36651877	36654164	Cells_EBV-transformed_lymphocytes	Proximal	-0.54	0.592
ENSG00000054690	PLEKHH1	intron	14	67579311	67579721	Colon_Sigmoid	Overall	0.54	0.592
ENSG00000102781	KATNAL1	intron	13	30241086	30280063	Adipose_Visceral_Omentum	Overall	0.54	0.592
ENSG00000104960	PTOV1	intron	19	49851096	49854406	Cells_EBV-transformed_lymphocytes	Distal	-0.54	0.592
ENSG00000104973	MED25	intron	19	49851096	49854406	Cells_EBV-transformed_lymphocytes	Distal	-0.54	0.592
ENSG00000106100	NOD1	intron	7	30425710	30429374	Adipose_Visceral_Omentum	Male	-0.54	0.592
ENSG00000127616	SMARCA4	intron	19	11035132	11041298	Adipose_Visceral_Omentum	Female	0.54	0.592
ENSG00000132694	ARHGEF11	intron	1	156963594	156967987	Adipose_Visceral_Omentum	Colon	0.54	0.592
ENSG00000133460	SLC2A11	intron	22	23877869	23882459	Adipose_Subcutaneous	Rectal	0.54	0.592
ENSG00000157800	SLC37A3	intron	7	140345970	140348626	Adipose_Visceral_Omentum	Colon	-0.54	0.592
ENSG00000163374	YY1AP1	intron	1	155661423	155668627	Adipose_Visceral_Omentum	Rectal	-0.54	0.592
ENSG00000163374	YY1AP1	intron	1	155668777	155670320	Adipose_Subcutaneous	Rectal	0.54	0.592
ENSG00000165275	TRMT10B	intron	9	37770739	37773306	Cells_EBV-transformed_lymphocytes	Proximal	-0.54	0.592
ENSG00000165304	MELK	intron	9	36651877	36657241	Cells_EBV-transformed_lymphocytes	Proximal	0.54	0.592
ENSG00000165304	MELK	intron	9	36651877	36665350	Cells_EBV-transformed_lymphocytes	Proximal	0.54	0.592
ENSG00000168785	TSPAN5	intron	4	98478810	98482005	Adipose_Subcutaneous	Male	0.54	0.592
ENSG00000175582	RAB6A	intron	11	73716362	73718613	Adipose_Subcutaneous	Female	-0.54	0.592
ENSG00000175582	RAB6A	intron	11	73716362	73718785	Adipose_Subcutaneous	Female	0.54	0.592
ENSG00000175582	RAB6A	intron	11	73718718	73720846	Cells_EBV-transformed_lymphocytes	Female	-0.54	0.592
ENSG00000175582	RAB6A	intron	11	73718890	73720846	Cells_EBV-transformed_lymphocytes	Female	0.54	0.592
ENSG00000188938	FAM120AOS	intron	9	93450599	93451001	Adipose_Visceral_Omentum	Colon	-0.54	0.592
ENSG00000242759	LINC00882	intron	3	107110004	107112060	Adipose_Subcutaneous	Overall	0	0.592
ENSG00000244509	APOBEC3C	intron	22	39015698	39017766	Adipose_Subcutaneous	Rectal	-0.54	0.592
ENSG00000185989	RASA3	intron	13	114041094	114052052	Adipose_Visceral_Omentum	Proximal	-1	0.592
ENSG00000162591	MEGF6	intron	1	3508689	3509075	Adipose_Visceral_Omentum	Colon	-0.54	0.592
ENSG00000196576	PLXNB2	intron	22	50280866	50281089	Cells_EBV-transformed_lymphocytes	Male	-0.53	0.592
ENSG00000148057	IDNK	intron	9	83627458	83628181	Cells_EBV-transformed_lymphocytes	Rectal	0.54	0.592
ENSG00000125772	GPCPD1	intron	20	5598821	5604364	Cells_EBV-transformed_lymphocytes	Female	-0.54	0.592
ENSG00000146574	CCZ1B	intron	7	6806037	6811952	Adipose_Subcutaneous	Male	-0.49	0.592
ENSG00000136451	VEZF1	intron	17	57979313	57980603	Adipose_Subcutaneous	Proximal	-0.76	0.592
ENSG00000260404	AC110079.1	intron	4	118608722	118610949	Cells_EBV-transformed_lymphocytes	Proximal	-0.13	0.592
ENSG00000196756	SNHG17	intron	20	38426503	38427680	Adipose_Visceral_Omentum	Proximal	-0.54	0.592
ENSG00000225733	FGD5-AS1	intron	3	14946154	14947114	Adipose_Visceral_Omentum	Male	0.02	0.592
ENSG00000185684	EP400P1	intron	12	132084399	132084964	Adipose_Subcutaneous	Proximal	-0.54	0.592
ENSG00000114541	FRMD4B	intron	3	69313517	69353544	Adipose_Visceral_Omentum	Colon	0.53	0.592
ENSG00000272333	KMT2B	intron	19	35733508	35733597	Adipose_Subcutaneous	Overall	-0.11	0.592
ENSG00000272333	KMT2B	intron	19	35733686	35733763	Whole_Blood	Overall	0.6	0.592
ENSG00000105618	PRPF31	intron	19	54124656	54126500	Adipose_Subcutaneous	Male	-0.97	0.592
ENSG00000263072	ZNF213-AS1	intron	16	3131600	3131747	Adipose_Visceral_Omentum	Proximal	0.53	0.592
ENSG00000159231	CBR3	intron	21	36137932	36146076	Adipose_Visceral_Omentum	Distal	-0.54	0.592
ENSG00000197563	PIGN	intron	18	62140479	62143306	Adipose_Subcutaneous	Male	-0.54	0.592
		intron	17	48346006	48396680	Cells_EBV-transformed_lymphocytes	Colon	-0.54	0.592
		intron	3	8993055	8994343	Cells_EBV-transformed_lymphocytes	Rectal	-0.54	0.592
ENSG00000008710	PKD1	intron	16	2091906	2092047	Adipose_Visceral_Omentum	Distal	0.18	0.592
ENSG00000055130	CUL1	intron	7	148757150	148759304	Adipose_Visceral_Omentum	Distal	0.54	0.592
ENSG00000069424	KCNAB2	intron	1	6041872	6072755	Adipose_Visceral_Omentum	Overall	-0.54	0.592
ENSG00000078618	NRDC	intron	1	51789657	51790900	Adipose_Subcutaneous	Female	0.54	0.592
ENSG00000078618	NRDC	intron	1	51790649	51790900	Adipose_Subcutaneous	Female	-0.54	0.592
ENSG00000079257	LXN	intron	3	158666744	158667012	Adipose_Subcutaneous	Proximal	-0.54	0.592
ENSG00000085511	MAP3K4	intron	6	161098427	161101892	Adipose_Subcutaneous	Overall	-0.54	0.592
ENSG00000088827	SIGLEC1	intron	20	3699459	3701342	Adipose_Subcutaneous	Female	-0.54	0.592
ENSG00000090013	BLVRB	intron	19	40458545	40463107	Adipose_Subcutaneous	Rectal	-0.54	0.592
ENSG00000090013	BLVRB	intron	19	40458545	40465610	Adipose_Subcutaneous	Rectal	0.54	0.592
ENSG00000099992	TBC1D10A	intron	22	30304630	30326673	Adipose_Subcutaneous	Rectal	0.54	0.592
ENSG00000100889	PCK2	intron	14	24094434	24094766	Adipose_Subcutaneous	Overall	-0.54	0.592
ENSG00000111897	SERINC1	intron	6	122447265	122451664	Adipose_Visceral_Omentum	Proximal	0.54	0.592
ENSG00000130413	STK33	intron	11	8436139	8452822	Cells_EBV-transformed_lymphocytes	Female	-0.54	0.592
ENSG00000144827	ABHD10	intron	3	111986375	111986914	Adipose_Subcutaneous	Male	0.54	0.592
ENSG00000156256	USP16	intron	21	29050178	29053802	Adipose_Subcutaneous	Female	-0.54	0.592
ENSG00000167703	SLC43A2	intron	17	1616769	1627715	Adipose_Visceral_Omentum	Colon	0	0.592
ENSG00000169439	SDC2	intron	8	96494331	96593480	Adipose_Subcutaneous	Female	-0.54	0.592
ENSG00000174996	KLC2	intron	11	66263568	66263660	Adipose_Visceral_Omentum	Proximal	0.54	0.592
ENSG00000177990	DPY19L2	intron	12	63591127	63594087	Adipose_Subcutaneous	Colon	0.54	0.592
ENSG00000198732	SMOC1	intron	14	70023447	70030242	Adipose_Visceral_Omentum	Male	0.54	0.592
ENSG00000213096	ZNF254	intron	19	24049548	24057931	Adipose_Visceral_Omentum	Colon	-0.54	0.592
ENSG00000268362	AC092279.1	intron	19	24049548	24057931	Adipose_Visceral_Omentum	Colon	-0.54	0.592
ENSG00000119943	PYROXD2	intron	10	98385067	98387201	Adipose_Subcutaneous	Male	0.77	0.592
ENSG00000074590	NUAK1	intron	12	106067955	106070774	Adipose_Subcutaneous	Female	0.15	0.592
ENSG00000163820	FYCO1	intron	3	45975345	45979705	Adipose_Subcutaneous	Overall	-0.54	0.592
ENSG00000240303	ACAD11	intron	3	132607025	132618634	Adipose_Visceral_Omentum	Overall	0.1	0.592
ENSG00000152583	SPARCL1	intron	4	87499585	87529045	Adipose_Visceral_Omentum	Rectal	-0.54	0.592
ENSG00000160226	CFAP410	intron	21	44330326	44330463	Adipose_Subcutaneous	Proximal	0.53	0.592
ENSG00000119599	DCAF4	intron	14	72956500	72958612	Adipose_Subcutaneous	Distal	-0.53	0.592
ENSG00000119943	PYROXD2	intron	10	98414295	98414732	Adipose_Subcutaneous	Distal	-0.18	0.592
ENSG00000108883	EFTUD2	intron	17	44852562	44853517	Adipose_Visceral_Omentum	Rectal	-0.53	0.592
ENSG00000132950	ZMYM5	intron	13	19835689	19851355	Adipose_Subcutaneous	Colon	0.53	0.592
ENSG00000138688	BLTP1	intron	4	122274436	122275972	Colon_Sigmoid	Overall	-0.32	0.592
ENSG00000171302	CANT1	intron	17	78997963	78998148	Cells_EBV-transformed_lymphocytes	Female	0.54	0.592
ENSG00000105397	TYK2	intron	19	10353646	10354042	Adipose_Visceral_Omentum	Overall	-0.64	0.592
ENSG00000145220	LYAR	intron	4	4283795	4286519	Cells_EBV-transformed_lymphocytes	Proximal	-0.22	0.592
ENSG00000149269	PAK1	intron	11	77392541	77397027	Cells_EBV-transformed_lymphocytes	Male	-0.54	0.592
ENSG00000162302	RPS6KA4	intron	11	64368260	64368489	Adipose_Visceral_Omentum	Male	0.54	0.592
		intron	11	108287438	108287600	Cells_EBV-transformed_lymphocytes	Male	0.54	0.592
		intron	4	2747945	2748068	Cells_EBV-transformed_lymphocytes	Colon	0.54	0.592
ENSG00000038219	BOD1L1	intron	4	13572842	13576838	Adipose_Subcutaneous	Male	-0.54	0.592
ENSG00000069849	ATP1B3	intron	3	141876394	141903620	Adipose_Visceral_Omentum	Overall	0.54	0.592
ENSG00000069849	ATP1B3	intron	3	141876910	141902136	Adipose_Visceral_Omentum	Overall	0.54	0.592
ENSG00000071564	TCF3	intron	19	1619234	1619316	Colon_Sigmoid	Overall	-0.54	0.592
ENSG00000107719	PALD1	intron	10	70533070	70533922	Adipose_Subcutaneous	Proximal	0.54	0.592
ENSG00000111678	C12orf57	intron	12	6944652	6945771	Cells_EBV-transformed_lymphocytes	Distal	-0.54	0.592
ENSG00000115020	PIKFYVE	intron	2	208330694	208333315	Adipose_Visceral_Omentum	Proximal	-0.54	0.592
ENSG00000115761	NOL10	intron	2	10686052	10689796	Cells_EBV-transformed_lymphocytes	Female	0.54	0.592
ENSG00000120963	ZNF706	intron	8	101201743	101205435	Adipose_Subcutaneous	Distal	-0.54	0.592
ENSG00000121417	ZNF211	intron	19	57634061	57634629	Adipose_Subcutaneous	Female	0.54	0.592
ENSG00000126749	EMG1	intron	12	6975148	6975696	Adipose_Subcutaneous	Proximal	0.54	0.592
ENSG00000135541	AHI1	intron	6	135492291	135497188	Cells_EBV-transformed_lymphocytes	Female	-0.18	0.592
ENSG00000135541	AHI1	intron	6	135492291	135497583	Adipose_Visceral_Omentum	Female	-0.54	0.592
ENSG00000136141	LRCH1	intron	13	46723330	46728847	Adipose_Subcutaneous	Distal	0.54	0.592
ENSG00000137145	DENND4C	intron	9	19336832	19340992	Cells_EBV-transformed_lymphocytes	Female	-0.54	0.592
ENSG00000142599	RERE	intron	1	8356246	8358196	Whole_Blood	Overall	0.54	0.592
ENSG00000144283	PKP4	intron	2	158533316	158603070	Cells_EBV-transformed_lymphocytes	Colon	0.54	0.592
ENSG00000167676	PLIN4	intron	19	4513701	4516617	Adipose_Visceral_Omentum	Male	-0.54	0.592
ENSG00000167676	PLIN4	intron	19	4513704	4516617	Adipose_Visceral_Omentum	Male	0.54	0.592
ENSG00000168234	TTC39C	intron	18	24015038	24064140	Adipose_Subcutaneous	Proximal	0.54	0.592
ENSG00000178467	P4HTM	intron	3	49002596	49004098	Adipose_Subcutaneous	Female	-0.54	0.592
ENSG00000196526	AFAP1	intron	4	7778876	7786194	Adipose_Subcutaneous	Female	-0.54	0.592
ENSG00000197442	MAP3K5	intron	6	136567874	136580301	Adipose_Subcutaneous	Rectal	0.54	0.592
ENSG00000213762	ZNF134	intron	19	57634061	57634629	Adipose_Subcutaneous	Female	0.54	0.592
ENSG00000224577	LINC01117	intron	2	176639573	176655464	Adipose_Subcutaneous	Rectal	0.54	0.592
ENSG00000243406	MRPS31P5	intron	13	52186823	52189639	Adipose_Visceral_Omentum	Proximal	0.54	0.592
ENSG00000272281	TPTE2P2	intron	13	52186823	52189639	Adipose_Visceral_Omentum	Proximal	0.54	0.592
ENSG00000167081	PBX3	intron	9	125960849	125962102	Adipose_Visceral_Omentum	Colon	-0.54	0.592
ENSG00000101265	RASSF2	intron	20	4801062	4822329	Cells_EBV-transformed_lymphocytes	Overall	-0.28	0.592
ENSG00000054219	LY75	intron	2	159807140	159808449	Adipose_Visceral_Omentum	Male	0.54	0.592
ENSG00000241399	CD302	intron	2	159807140	159808449	Adipose_Visceral_Omentum	Male	0.54	0.592
ENSG00000100058	CRYBB2P1	intron	22	25520162	25520682	Adipose_Visceral_Omentum	Female	-0.75	0.592
ENSG00000182165	TP53TG1	intron	7	87345233	87345305	Adipose_Subcutaneous	Male	-0.53	0.592
ENSG00000087266	SH3BP2	intron	4	2830147	2831571	Adipose_Subcutaneous	Rectal	0.89	0.592
ENSG00000055163	CYFIP2	intron	5	157287108	157294783	Cells_EBV-transformed_lymphocytes	Rectal	0.17	0.592
ENSG00000115825	PRKD3	intron	2	37293271	37316237	Adipose_Subcutaneous	Distal	0.79	0.592
ENSG00000137693	YAP1	intron	11	102206074	102223622	Adipose_Visceral_Omentum	Male	0.53	0.592
ENSG00000087116	ADAMTS2	intron	5	179151200	179152142	Adipose_Visceral_Omentum	Male	0.54	0.592
ENSG00000134900	TPP2	intron	13	102636763	102637082	Colon_Transverse	Overall	-0.41	0.592
ENSG00000139505	MTMR6	intron	13	25249492	25251649	Adipose_Visceral_Omentum	Rectal	-0.53	0.592
ENSG00000103174	NAGPA	intron	16	5028185	5028297	Adipose_Visceral_Omentum	Proximal	-0.6	0.592
ENSG00000101265	RASSF2	intron	20	4822403	4823557	Whole_Blood	Overall	-0.42	0.592
ENSG00000132561	MATN2	intron	8	97994602	98003661	Adipose_Subcutaneous	Distal	0.77	0.592
ENSG00000130349	MTRES1	intron	6	107028271	107039749	Adipose_Subcutaneous	Distal	-0.37	0.592
		intron	1	157519770	157521017	Cells_EBV-transformed_lymphocytes	Colon	-0.54	0.592
ENSG00000001084	GCLC	intron	6	53516222	53520778	Adipose_Subcutaneous	Rectal	-0.18	0.592
ENSG00000019144	PHLDB1	intron	11	118645825	118647775	Adipose_Visceral_Omentum	Colon	0.54	0.592
ENSG00000065491	TBC1D22B	intron	6	37257973	37269594	Cells_EBV-transformed_lymphocytes	Female	-0.54	0.592
ENSG00000070501	POLB	intron	8	42345019	42352519	Adipose_Subcutaneous	Female	0.54	0.592
ENSG00000070501	POLB	intron	8	42350065	42352519	Adipose_Subcutaneous	Female	-0.54	0.592
ENSG00000075826	SEC31B	intron	10	100498207	100498705	Adipose_Subcutaneous	Proximal	0.54	0.592
ENSG00000095261	PSMD5	intron	9	120820979	120821355	Adipose_Visceral_Omentum	Overall	0.54	0.592
ENSG00000103274	NUBP1	intron	16	10761474	10761757	Adipose_Visceral_Omentum	Male	-0.54	0.592
ENSG00000103326	CAPN15	intron	16	540371	546817	Adipose_Visceral_Omentum	Proximal	0.54	0.592
ENSG00000113407	TARS1	intron	5	33466207	33466871	Adipose_Subcutaneous	Rectal	-0.54	0.592
ENSG00000114316	USP4	intron	3	49292598	49293546	Cells_EBV-transformed_lymphocytes	Distal	-0.54	0.592
ENSG00000114316	USP4	intron	3	49292598	49294407	Adipose_Subcutaneous	Distal	0.54	0.592
ENSG00000114316	USP4	intron	3	49293667	49294407	Adipose_Subcutaneous	Distal	-0.54	0.592
ENSG00000117305	HMGCL	intron	1	23808215	23810736	Adipose_Visceral_Omentum	Proximal	-0.54	0.592
ENSG00000132600	PRMT7	intron	16	68353566	68355723	Adipose_Subcutaneous	Male	0.54	0.592
ENSG00000132669	RIN2	intron	20	19990311	19992168	Adipose_Visceral_Omentum	Distal	0.54	0.592
ENSG00000158856	DMTN	intron	8	22080625	22081113	Adipose_Subcutaneous	Colon	0.54	0.592
ENSG00000160796	NBEAL2	intron	3	47002288	47002371	Adipose_Subcutaneous	Female	-0.54	0.592
ENSG00000162607	USP1	intron	1	62437400	62439799	Cells_EBV-transformed_lymphocytes	Rectal	0.54	0.592
ENSG00000167703	SLC43A2	intron	17	1583336	1585913	Adipose_Subcutaneous	Overall	0.54	0.592
ENSG00000173598	NUDT4	intron	12	93395533	93398768	Adipose_Visceral_Omentum	Overall	0.18	0.592
ENSG00000181513	ACBD4	intron	17	45137454	45137722	Adipose_Subcutaneous	Distal	0.54	0.592
ENSG00000181513	ACBD4	intron	17	45137830	45137913	Adipose_Visceral_Omentum	Distal	0.18	0.592
ENSG00000181513	ACBD4	intron	17	45137988	45139021	Adipose_Subcutaneous	Distal	0.54	0.592
ENSG00000181513	ACBD4	intron	17	45137988	45143443	Adipose_Subcutaneous	Distal	-0.54	0.592
ENSG00000183044	ABAT	intron	16	8674711	8735699	Adipose_Subcutaneous	Female	0	0.592
ENSG00000185475	TMEM179B	intron	11	62787527	62789102	Adipose_Visceral_Omentum	Colon	-0.54	0.592
ENSG00000196312	MFSD14CP	intron	9	96972948	97013259	Adipose_Subcutaneous	Proximal	-0.54	0.592
ENSG00000197165	SULT1A2	intron	16	28592481	28593252	Adipose_Subcutaneous	Male	-0.54	0.592
ENSG00000215114	UBXN2B	intron	8	58411469	58416850	Adipose_Subcutaneous	Female	-0.54	0.592
ENSG00000246985	SOCS2-AS1	intron	12	93566970	93571567	Adipose_Subcutaneous	Proximal	0.54	0.592
ENSG00000175193	PARL	intron	3	183840640	183842298	Colon_Transverse	Overall	-0.1	0.592
ENSG00000101052	IFT52	intron	20	43613976	43618241	Adipose_Subcutaneous	Male	0.72	0.592
ENSG00000144115	THNSL2	intron	2	88185724	88185933	Adipose_Subcutaneous	Rectal	-0.54	0.592
ENSG00000228439	TSTD3	intron	6	99526109	99531632	Adipose_Visceral_Omentum	Proximal	0.71	0.592
ENSG00000103121	CMC2	intron	16	80976179	80981806	Adipose_Visceral_Omentum	Female	-0.53	0.592
ENSG00000088833	NSFL1C	intron	20	1455132	1458200	Colon_Sigmoid	Overall	0.85	0.592
ENSG00000072609	CHFR	intron	12	132822311	132827607	Adipose_Subcutaneous	Colon	0.04	0.592
ENSG00000090615	GOLGA3	intron	12	132822311	132827607	Adipose_Subcutaneous	Colon	0.04	0.592
ENSG00000142655	PEX14	intron	1	10536297	10576778	Adipose_Visceral_Omentum	Distal	-0.7	0.592
ENSG00000078967	UBE2D4	intron	7	43950692	43952650	Adipose_Subcutaneous	Overall	-0.53	0.592
ENSG00000132906	CASP9	intron	1	15507907	15518110	Cells_EBV-transformed_lymphocytes	Female	0.46	0.592
ENSG00000213096	ZNF254	intron	19	24049548	24105940	Adipose_Subcutaneous	Colon	0.54	0.592
ENSG00000268362	AC092279.1	intron	19	24049548	24105940	Adipose_Subcutaneous	Colon	0.54	0.592
ENSG00000137449	CPEB2	intron	4	15008427	15017188	Whole_Blood	Overall	-0.93	0.592
ENSG00000166689	PLEKHA7	intron	11	16813166	16816178	Adipose_Visceral_Omentum	Rectal	0.54	0.592
ENSG00000174227	PIGG	intron	4	536988	539153	Adipose_Subcutaneous	Male	0.94	0.592
ENSG00000106823	ECM2	intron	9	92512126	92514631	Adipose_Visceral_Omentum	Proximal	-0.54	0.592
ENSG00000075292	ZNF638	intron	2	71380565	71396141	Adipose_Visceral_Omentum	Female	-0.03	0.592
ENSG00000175193	PARL	intron	3	183844326	183856432	Adipose_Subcutaneous	Distal	-0.54	0.592
ENSG00000164626	KCNK5	intron	6	39194337	39194594	Cells_EBV-transformed_lymphocytes	Female	-0.22	0.592
ENSG00000271503	CCL5	intron	17	35872464	35878528	Adipose_Subcutaneous	Rectal	-0.53	0.592
		intron	17	42112205	42112296	Cells_EBV-transformed_lymphocytes	Distal	0.54	0.592
		intron	5	160468440	160485299	Cells_EBV-transformed_lymphocytes	Male	-0.54	0.592
ENSG00000008710	PKD1	intron	16	2100566	2102381	Adipose_Subcutaneous	Male	-0.54	0.592
ENSG00000023839	ABCC2	intron	10	99830433	99830716	Adipose_Visceral_Omentum	Male	0.54	0.592
ENSG00000023839	ABCC2	intron	10	99830851	99831611	Adipose_Visceral_Omentum	Male	-0.54	0.592
ENSG00000035115	SH3YL1	intron	2	224920	229966	Adipose_Visceral_Omentum	Colon	0.54	0.592
ENSG00000100325	ASCC2	intron	22	29822464	29825087	Adipose_Visceral_Omentum	Rectal	0.54	0.592
ENSG00000134243	SORT1	intron	1	109369589	109392591	Adipose_Subcutaneous	Proximal	-0.54	0.592
ENSG00000149932	TMEM219	intron	16	29971578	29972950	Cells_EBV-transformed_lymphocytes	Male	-0.54	0.592
ENSG00000149932	TMEM219	intron	16	29972140	29972950	Adipose_Subcutaneous	Male	0.54	0.592
ENSG00000152457	DCLRE1C	intron	10	14936593	14939810	Adipose_Visceral_Omentum	Rectal	0.54	0.592
ENSG00000152760	DYNLT5	intron	1	66770478	66776279	Adipose_Visceral_Omentum	Male	0.54	0.592
ENSG00000153786	ZDHHC7	intron	16	84981994	84988544	Adipose_Subcutaneous	Male	0.54	0.592
ENSG00000153786	ZDHHC7	intron	16	84981994	84988763	Cells_EBV-transformed_lymphocytes	Male	0.54	0.592
ENSG00000170946	DNAJC24	intron	11	31370859	31408110	Adipose_Visceral_Omentum	Male	0.54	0.592
ENSG00000170946	DNAJC24	intron	11	31370859	31414811	Adipose_Subcutaneous	Male	-0.54	0.592
ENSG00000177565	TBL1XR1	intron	3	177065022	177079827	Cells_EBV-transformed_lymphocytes	Colon	0	0.592
ENSG00000198742	SMURF1	intron	7	99040556	99042118	Whole_Blood	Overall	0.54	0.592
ENSG00000198919	DZIP3	intron	3	108605438	108608089	Adipose_Subcutaneous	Colon	0.54	0.592
ENSG00000008710	PKD1	intron	16	2100566	2102061	Adipose_Subcutaneous	Male	0.54	0.592
ENSG00000113282	CLINT1	intron	5	157788018	157789363	Adipose_Visceral_Omentum	Rectal	-0.54	0.592
ENSG00000197016	ZNF470	intron	19	56570371	56574394	Adipose_Subcutaneous	Rectal	-0.54	0.592
ENSG00000198089	SFI1	intron	22	31616877	31617000	Adipose_Visceral_Omentum	Overall	-0.54	0.592
ENSG00000126773	PCNX4	intron	14	60115461	60115719	Whole_Blood	Overall	-0.86	0.592
ENSG00000152749	GPR180	intron	13	94612390	94619150	Adipose_Visceral_Omentum	Male	-0.53	0.592
ENSG00000168268	NT5DC2	intron	3	52524611	52524817	Cells_EBV-transformed_lymphocytes	Rectal	0.27	0.592
ENSG00000243708	PLA2G4B	intron	15	41842591	41843676	Adipose_Visceral_Omentum	Rectal	-0.72	0.592
ENSG00000137965	IFI44	intron	1	78659483	78662704	Adipose_Subcutaneous	Distal	0.15	0.592
ENSG00000233184	DPH5-DT	intron	1	101075716	101083461	Adipose_Subcutaneous	Overall	-0.74	0.592
ENSG00000151498	ACAD8	intron	11	134262622	134263336	Cells_EBV-transformed_lymphocytes	Distal	0.54	0.592
ENSG00000075089	ACTR6	intron	12	100210351	100212256	Adipose_Visceral_Omentum	Distal	0.54	0.592
ENSG00000137449	CPEB2	intron	4	15008427	15017188	Adipose_Visceral_Omentum	Male	-0.57	0.592
ENSG00000172006	ZNF554	intron	19	2811734	2813115	Colon_Sigmoid	Overall	-0.91	0.592
ENSG00000172009	THOP1	intron	19	2811734	2813115	Colon_Sigmoid	Overall	-0.91	0.592
		intron	8	11556915	11557962	Cells_EBV-transformed_lymphocytes	Male	0.54	0.592
ENSG00000136573	BLK	intron	8	11556837	11557962	Cells_EBV-transformed_lymphocytes	Male	-0.54	0.592
ENSG00000108344	PSMD3	intron	17	39996338	39996701	Adipose_Subcutaneous	Overall	-0.53	0.592
ENSG00000161912	ADCY10P1	intron	6	41119107	41120523	Adipose_Subcutaneous	Overall	0.53	0.592
ENSG00000087884	AAMDC	intron	11	77884916	77900571	Adipose_Subcutaneous	Female	0.5	0.592
ENSG00000100600	LGMN	intron	14	92741179	92748489	Adipose_Visceral_Omentum	Male	0.54	0.592
ENSG00000114742	WDR48	intron	3	39079808	39084155	Cells_EBV-transformed_lymphocytes	Rectal	-0.54	0.592
ENSG00000185022	MAFF	intron	22	38202238	38213823	Adipose_Visceral_Omentum	Overall	-0.53	0.592
ENSG00000068745	IP6K2	intron	3	48695418	48715315	Adipose_Visceral_Omentum	Distal	-0.54	0.592
ENSG00000082898	XPO1	intron	2	61533903	61534558	Adipose_Subcutaneous	Rectal	-0.76	0.592
ENSG00000136279	DBNL	intron	7	44059658	44060048	Whole_Blood	Overall	0.53	0.592
ENSG00000117697	NSL1	intron	1	212782426	212784363	Cells_EBV-transformed_lymphocytes	Male	0.53	0.592
		intron	12	31073969	31078463	Cells_EBV-transformed_lymphocytes	Distal	-0.54	0.592
		intron	13	21323702	21330574	Cells_EBV-transformed_lymphocytes	Rectal	0.54	0.592
		intron	16	28932088	28932911	Cells_EBV-transformed_lymphocytes	Overall	0.54	0.592
ENSG00000101574	METTL4	intron	18	2539145	2544195	Adipose_Subcutaneous	Male	-0.54	0.592
ENSG00000101574	METTL4	intron	18	2539145	2544653	Adipose_Visceral_Omentum	Male	-0.54	0.592
ENSG00000101574	METTL4	intron	18	2540861	2544195	Adipose_Subcutaneous	Male	0.54	0.592
ENSG00000125089	SH3TC1	intron	4	8216257	8218245	Adipose_Subcutaneous	Male	0.54	0.592
ENSG00000127804	METTL16	intron	17	2467876	2473524	Adipose_Subcutaneous	Male	-0.18	0.592
ENSG00000137547	MRPL15	intron	8	54136665	54137268	Cells_EBV-transformed_lymphocytes	Female	0.54	0.592
ENSG00000143093	STRIP1	intron	1	110047869	110049112	Adipose_Subcutaneous	Rectal	-0.18	0.592
ENSG00000163607	GTPBP8	intron	3	112991335	112996892	Cells_EBV-transformed_lymphocytes	Distal	-0.54	0.592
ENSG00000164318	EGFLAM	intron	5	38448379	38451315	Adipose_Subcutaneous	Distal	-0.54	0.592
ENSG00000167851	CD300A	intron	17	74466655	74473536	Cells_EBV-transformed_lymphocytes	Distal	0.54	0.592
ENSG00000168827	GFM1	intron	3	158649157	158650005	Adipose_Visceral_Omentum	Proximal	0.54	0.592
ENSG00000174177	CTU2	intron	16	88712905	88713312	Adipose_Visceral_Omentum	Rectal	0.54	0.592
ENSG00000174177	CTU2	intron	16	88713447	88713647	Cells_EBV-transformed_lymphocytes	Rectal	-0.54	0.592
ENSG00000177000	MTHFR	intron	1	11790748	11791207	Colon_Transverse	Overall	0.53	0.592
ENSG00000125246	CLYBL	intron	13	99863092	99864818	Adipose_Visceral_Omentum	Male	-0.54	0.592
ENSG00000129696	TTI2	intron	8	33500490	33503429	Cells_EBV-transformed_lymphocytes	Male	0.82	0.592
ENSG00000089041	P2RX7	intron	12	121160974	121162424	Adipose_Subcutaneous	Proximal	0.61	0.592
ENSG00000204397	CARD16	intron	11	105041719	105044392	Cells_EBV-transformed_lymphocytes	Female	-0.25	0.592
ENSG00000235033	DAAM2-AS1	intron	6	39899012	39899749	Adipose_Visceral_Omentum	Proximal	-0.54	0.592
ENSG00000103152	MPG	intron	16	79331	79425	Adipose_Subcutaneous	Male	-1	0.592
ENSG00000168724	DNAJC21	intron	5	34945025	34945722	Cells_EBV-transformed_lymphocytes	Male	-0.54	0.592
ENSG00000249915	PDCD6	intron	5	304221	314417	Adipose_Subcutaneous	Male	-0.54	0.592
ENSG00000172893	DHCR7	intron	11	71435839	71437812	Cells_EBV-transformed_lymphocytes	Female	-0.45	0.592
		intron	12	132717564	132717990	Cells_EBV-transformed_lymphocytes	Rectal	0.54	0.592
		intron	4	42588329	42600478	Cells_EBV-transformed_lymphocytes	Colon	-0.54	0.592
		intron	5	43555999	43556203	Cells_EBV-transformed_lymphocytes	Female	-0.54	0.592
ENSG00000087087	SRRT	intron	7	100888383	100888474	Adipose_Visceral_Omentum	Distal	-0.54	0.592
ENSG00000100983	GSS	intron	20	34928951	34929401	Adipose_Subcutaneous	Proximal	-0.54	0.592
ENSG00000100983	GSS	intron	20	34928951	34931336	Adipose_Visceral_Omentum	Proximal	-0.54	0.592
ENSG00000100983	GSS	intron	20	34929590	34931336	Adipose_Visceral_Omentum	Proximal	0.54	0.592
ENSG00000107957	SH3PXD2A	intron	10	103605917	103611581	Cells_EBV-transformed_lymphocytes	Overall	-0.54	0.592
ENSG00000110324	IL10RA	intron	11	117993410	117993999	Adipose_Visceral_Omentum	Colon	0.54	0.592
ENSG00000116833	NR5A2	intron	1	200111321	200120808	Adipose_Visceral_Omentum	Distal	0.54	0.592
ENSG00000117791	MTARC2	intron	1	220763050	220783919	Adipose_Subcutaneous	Proximal	0.54	0.592
ENSG00000118946	PCDH17	intron	13	57635111	57666468	Adipose_Visceral_Omentum	Rectal	-0.54	0.592
ENSG00000128581	IFT22	intron	7	101316542	101321671	Adipose_Visceral_Omentum	Female	0.54	0.592
ENSG00000130939	UBE4B	intron	1	10095596	10098592	Cells_EBV-transformed_lymphocytes	Colon	0	0.592
ENSG00000130939	UBE4B	intron	1	10095596	10101108	Adipose_Subcutaneous	Colon	-0.54	0.592
ENSG00000165113	GKAP1	intron	9	83768970	83780382	Adipose_Visceral_Omentum	Male	0	0.592
ENSG00000168447	SCNN1B	intron	16	23302437	23348592	Cells_EBV-transformed_lymphocytes	Proximal	0.18	0.592
ENSG00000172239	PAIP1	intron	5	43555999	43556819	Adipose_Subcutaneous	Female	-0.54	0.592
ENSG00000182871	COL18A1	intron	21	45488444	45490275	Adipose_Visceral_Omentum	Male	0.54	0.592
ENSG00000205560	CPT1B	intron	22	50571287	50571375	Cells_EBV-transformed_lymphocytes	Distal	-0.54	0.592
ENSG00000221829	FANCG	intron	9	35077399	35078605	Adipose_Subcutaneous	Proximal	-0.54	0.592
ENSG00000247077	PGAM5	intron	12	132717798	132717987	Adipose_Visceral_Omentum	Rectal	-0.54	0.592
ENSG00000263002	ZNF234	intron	19	44141615	44142314	Cells_EBV-transformed_lymphocytes	Female	0.54	0.592
ENSG00000263002	ZNF234	intron	19	44141733	44142314	Cells_EBV-transformed_lymphocytes	Female	-0.54	0.592
ENSG00000131697	NPHP4	intron	1	5864517	5866373	Adipose_Visceral_Omentum	Colon	-0.54	0.592
ENSG00000160191	PDE9A	intron	21	42765494	42766977	Adipose_Visceral_Omentum	Male	-0.54	0.592
ENSG00000118849	RARRES1	intron	3	158710933	158713797	Adipose_Subcutaneous	Female	-0.54	0.592
ENSG00000004468	CD38	intron	4	15825016	15834217	Adipose_Visceral_Omentum	Rectal	0.42	0.592
ENSG00000164535	DAGLB	intron	7	6416754	6416841	Adipose_Subcutaneous	Rectal	-0.71	0.592
ENSG00000271959	AC100803.3	intron	8	141437520	141437710	Adipose_Subcutaneous	Colon	0.89	0.592
ENSG00000108950	FAM20A	intron	17	68555743	68600263	Adipose_Visceral_Omentum	Distal	0.54	0.592
ENSG00000164347	GFM2	intron	5	74738417	74739989	Adipose_Visceral_Omentum	Proximal	0.3	0.592
ENSG00000158555	GDPD5	intron	11	75449983	75452816	Adipose_Subcutaneous	Distal	-0.63	0.592
ENSG00000137501	SYTL2	intron	11	85709500	85714413	Adipose_Visceral_Omentum	Female	0.6	0.592
ENSG00000118729	CASQ2	intron	1	115744912	115768308	Adipose_Subcutaneous	Rectal	0.53	0.592
ENSG00000005100	DHX33	intron	17	5444513	5448809	Cells_EBV-transformed_lymphocytes	Rectal	-0.54	0.592
ENSG00000108561	C1QBP	intron	17	5444513	5448809	Cells_EBV-transformed_lymphocytes	Rectal	-0.54	0.592
ENSG00000175606	TMEM70	intron	8	73979171	73981155	Adipose_Subcutaneous	Female	0.53	0.592
ENSG00000115840	SLC25A12	intron	2	171848276	171855834	Cells_EBV-transformed_lymphocytes	Female	0.54	0.592
ENSG00000110665	C11orf21	intron	11	2300613	2301756	Whole_Blood	Overall	0.53	0.592
ENSG00000198089	SFI1	intron	22	31578452	31580272	Adipose_Subcutaneous	Proximal	0.26	0.592
ENSG00000106346	USP42	intron	7	6140195	6140914	Adipose_Subcutaneous	Male	0.28	0.592
ENSG00000131730	CKMT2	intron	5	81255214	81256915	Colon_Transverse	Overall	0.29	0.592
ENSG00000176261	ZBTB8OS	intron	1	32631879	32633645	Cells_EBV-transformed_lymphocytes	Rectal	0.52	0.592
ENSG00000264538	SUZ12P1	intron	17	30743369	30758172	Adipose_Visceral_Omentum	Rectal	-0.53	0.592
ENSG00000128609	NDUFA5	intron	7	123550586	123557404	Adipose_Subcutaneous	Overall	-0.46	0.592
ENSG00000230124	ACBD6	intron	1	180430262	180452325	Adipose_Subcutaneous	Rectal	0.54	0.592
ENSG00000170899	GSTA4	intron	6	52994261	52995249	Cells_EBV-transformed_lymphocytes	Proximal	0.21	0.592
		intron	20	49018998	49025313	Cells_EBV-transformed_lymphocytes	Proximal	-0.54	0.592
		intron	4	668006	670049	Cells_EBV-transformed_lymphocytes	Proximal	0.54	0.592
ENSG00000072071	ADGRL1	intron	19	14183697	14205985	Adipose_Subcutaneous	Overall	-0.54	0.592
ENSG00000077312	SNRPA	intron	19	40757504	40759431	Adipose_Visceral_Omentum	Rectal	0	0.592
ENSG00000079277	MKNK1	intron	1	46572167	46576575	Adipose_Visceral_Omentum	Distal	-0.54	0.592
ENSG00000079277	MKNK1	intron	1	46573695	46574947	Adipose_Subcutaneous	Distal	-0.54	0.592
ENSG00000079277	MKNK1	intron	1	46575020	46576575	Adipose_Subcutaneous	Distal	0.54	0.592
ENSG00000100099	HPS4	intron	22	26458577	26463917	Cells_EBV-transformed_lymphocytes	Proximal	0.54	0.592
ENSG00000117625	RCOR3	intron	1	211260164	211260929	Adipose_Subcutaneous	Female	-0.54	0.592
ENSG00000124198	ARFGEF2	intron	20	49018998	49023051	Adipose_Visceral_Omentum	Proximal	0.54	0.592
ENSG00000124574	ABCC10	intron	6	43438013	43438337	Adipose_Subcutaneous	Overall	-0.27	0.592
ENSG00000131389	SLC6A6	intron	3	14444866	14445717	Whole_Blood	Overall	-0.54	0.592
ENSG00000144524	COPS7B	intron	2	231794351	231796106	Adipose_Subcutaneous	Male	0.54	0.592
ENSG00000163558	PRKCI	intron	3	170280403	170281166	Adipose_Subcutaneous	Female	-0.54	0.592
ENSG00000176209	SMIM19	intron	8	42548780	42552548	Adipose_Subcutaneous	Female	-0.54	0.592
ENSG00000185722	ANKFY1	intron	17	4206486	4207933	Adipose_Visceral_Omentum	Male	-0.54	0.592
ENSG00000187609	EXD3	intron	9	137351528	137352066	Adipose_Subcutaneous	Distal	-0.54	0.592
ENSG00000196199	MPHOSPH8	intron	13	19670363	19670844	Cells_EBV-transformed_lymphocytes	Rectal	0.54	0.592
ENSG00000198039	ZNF273	intron	7	64898054	64917030	Adipose_Subcutaneous	Colon	0.54	0.592
ENSG00000133392	MYH11	intron	16	15784718	15786630	Adipose_Subcutaneous	Colon	0.26	0.592
ENSG00000140876	NUDT7	intron	16	77725584	77741582	Adipose_Subcutaneous	Colon	-0.53	0.592
ENSG00000171045	TSNARE1	intron	8	142274863	142284413	Adipose_Visceral_Omentum	Rectal	0.53	0.592
ENSG00000011021	CLCN6	intron	1	11826224	11827089	Colon_Sigmoid	Overall	-0.07	0.592
ENSG00000001617	SEMA3F	intron	3	50175188	50176768	Adipose_Visceral_Omentum	Female	0.64	0.592
ENSG00000177697	CD151	intron	11	833022	836063	Cells_EBV-transformed_lymphocytes	Colon	0.53	0.592
ENSG00000157800	SLC37A3	intron	7	140380390	140382438	Adipose_Visceral_Omentum	Male	-0.88	0.592
ENSG00000173706	HEG1	intron	3	125013990	125019262	Adipose_Visceral_Omentum	Overall	0.53	0.592
ENSG00000185324	CDK10	intron	16	89694232	89694428	Adipose_Subcutaneous	Rectal	-0.54	0.592
ENSG00000137628	DDX60	intron	4	168217032	168220655	Adipose_Subcutaneous	Colon	0.54	0.592
ENSG00000166405	RIC3	intron	11	8140193	8153375	Cells_EBV-transformed_lymphocytes	Colon	-0.08	0.592
ENSG00000163605	PPP4R2	intron	3	72967719	72998077	Adipose_Visceral_Omentum	Colon	0.54	0.592
ENSG00000172986	GXYLT2	intron	3	72967719	72998077	Adipose_Visceral_Omentum	Colon	0.54	0.592
ENSG00000239883	PARGP1	intron	10	45916171	45946837	Adipose_Subcutaneous	Proximal	0.54	0.592
ENSG00000079459	FDFT1	intron	8	11803518	11808794	Colon_Sigmoid	Overall	-0.53	0.592
ENSG00000090539	CHRD	intron	3	184382774	184382856	Adipose_Subcutaneous	Rectal	-0.57	0.592
ENSG00000220785	MTMR9LP	intron	1	32240664	32241137	Adipose_Subcutaneous	Distal	-0.54	0.592
ENSG00000140416	TPM1	intron	15	63062645	63065896	Adipose_Visceral_Omentum	Female	0.54	0.592
ENSG00000188234	AGAP4	intron	10	45847312	45847860	Adipose_Subcutaneous	Overall	-0.95	0.592
ENSG00000239883	PARGP1	intron	10	45847312	45847860	Adipose_Subcutaneous	Overall	-0.95	0.592
		intron	2	33559030	33584897	Cells_EBV-transformed_lymphocytes	Colon	0.54	0.592
ENSG00000179583	CIITA	intron	16	10901558	10902038	Cells_EBV-transformed_lymphocytes	Proximal	0.53	0.592
ENSG00000188938	FAM120AOS	intron	9	93450599	93451088	Adipose_Subcutaneous	Colon	0.54	0.592
ENSG00000099821	POLRMT	intron	19	619687	619958	Adipose_Visceral_Omentum	Colon	-0.74	0.592
ENSG00000086289	EPDR1	intron	7	37921208	37950200	Cells_EBV-transformed_lymphocytes	Overall	0.12	0.592
ENSG00000157303	SUSD3	intron	9	93079602	93084537	Adipose_Subcutaneous	Colon	-0.48	0.592
		intron	15	44736710	44759640	Cells_EBV-transformed_lymphocytes	Distal	0.54	0.592
		intron	2	227082187	227088653	Cells_EBV-transformed_lymphocytes	Female	0.54	0.592
ENSG00000004399	PLXND1	intron	3	129571844	129573594	Adipose_Visceral_Omentum	Proximal	0.54	0.592
ENSG00000008869	HEATR5B	intron	2	37014020	37019809	Cells_EBV-transformed_lymphocytes	Overall	-0.54	0.592
ENSG00000013364	MVP	intron	16	29820510	29830474	Adipose_Subcutaneous	Male	0.54	0.592
ENSG00000033178	UBA6	intron	4	67696707	67701049	Cells_EBV-transformed_lymphocytes	Distal	0.54	0.592
ENSG00000064115	TM7SF3	intron	12	26979936	26980566	Adipose_Visceral_Omentum	Rectal	-0.54	0.592
ENSG00000075651	PLD1	intron	3	171654293	171659213	Adipose_Visceral_Omentum	Distal	0.54	0.592
ENSG00000084774	CAD	intron	2	27226319	27226525	Adipose_Subcutaneous	Male	0.18	0.592
ENSG00000090971	NAT14	intron	19	55485258	55485661	Adipose_Subcutaneous	Rectal	0.54	0.592
ENSG00000101160	CTSZ	intron	20	58995759	58997603	Adipose_Subcutaneous	Colon	0.54	0.592
ENSG00000101160	CTSZ	intron	20	58996801	58997603	Adipose_Subcutaneous	Colon	-0.54	0.592
ENSG00000101751	POLI	intron	18	54284013	54287281	Cells_EBV-transformed_lymphocytes	Rectal	-0.54	0.592
ENSG00000101751	POLI	intron	18	54284722	54287281	Cells_EBV-transformed_lymphocytes	Rectal	0.54	0.592
ENSG00000104998	IL27RA	intron	19	14039665	14039753	Adipose_Subcutaneous	Male	-0.18	0.592
ENSG00000118518	RNF146	intron	6	127266925	127280231	Adipose_Subcutaneous	Rectal	-0.54	0.592
ENSG00000136754	ABI1	intron	10	26751783	26755655	Adipose_Subcutaneous	Colon	-0.54	0.592
ENSG00000141448	GATA6	intron	18	22177121	22181453	Adipose_Visceral_Omentum	Distal	-0.54	0.592
ENSG00000143612	C1orf43	intron	1	154219937	154220342	Adipose_Subcutaneous	Overall	0.54	0.592
ENSG00000149177	PTPRJ	intron	11	48121266	48123613	Adipose_Visceral_Omentum	Distal	-0.54	0.592
ENSG00000150760	DOCK1	intron	10	126905563	126970702	Adipose_Subcutaneous	Colon	0.54	0.592
ENSG00000157538	VPS26C	intron	21	37232451	37267238	Adipose_Subcutaneous	Male	-0.54	0.592
ENSG00000168228	ZCCHC4	intron	4	25315400	25333183	Cells_EBV-transformed_lymphocytes	Rectal	0.54	0.592
ENSG00000169598	DFFB	intron	1	3873137	3883507	Adipose_Subcutaneous	Proximal	0.54	0.592
ENSG00000171307	ZDHHC16	intron	10	97454799	97455660	Adipose_Subcutaneous	Proximal	0.54	0.592
ENSG00000171307	ZDHHC16	intron	10	97454799	97455714	Adipose_Subcutaneous	Proximal	-0.54	0.592
ENSG00000176842	IRX5	intron	16	54931447	54932498	Adipose_Subcutaneous	Distal	-0.54	0.592
ENSG00000178222	RNF212	intron	4	1079688	1081419	Adipose_Visceral_Omentum	Female	0.54	0.592
ENSG00000184575	XPOT	intron	12	64404804	64409962	Adipose_Subcutaneous	Rectal	-0.54	0.592
ENSG00000185880	TRIM69	intron	15	44755376	44756368	Cells_EBV-transformed_lymphocytes	Distal	-0.54	0.592
ENSG00000186532	SMYD4	intron	17	1812115	1827861	Adipose_Visceral_Omentum	Male	0.54	0.592
ENSG00000187240	DYNC2H1	intron	11	103358359	103435943	Adipose_Subcutaneous	Male	-0.54	0.592
ENSG00000197483	ZNF628	intron	19	55485258	55485661	Adipose_Subcutaneous	Rectal	0.54	0.592
ENSG00000197798	FAM118B	intron	11	126229293	126234995	Cells_EBV-transformed_lymphocytes	Distal	0.54	0.592
ENSG00000259711	AC106738.1	intron	16	54931447	54932498	Adipose_Subcutaneous	Distal	-0.54	0.592
ENSG00000260123	CARMAL	intron	15	89041300	89070091	Adipose_Visceral_Omentum	Female	0.54	0.592
ENSG00000101017	CD40	intron	20	46118394	46121820	Adipose_Subcutaneous	Female	-0.83	0.592
ENSG00000198105	ZNF248	intron	10	37776575	37803833	Adipose_Subcutaneous	Distal	-0.54	0.592
ENSG00000246090	AP002026.1	intron	4	99133805	99157491	Adipose_Subcutaneous	Colon	0.54	0.592
ENSG00000219626	FAM228B	intron	2	24076969	24080876	Adipose_Visceral_Omentum	Proximal	-0.35	0.592
ENSG00000063245	EPN1	intron	19	55677218	55678527	Adipose_Visceral_Omentum	Colon	-0.53	0.592
ENSG00000167895	TMC8	intron	17	78133282	78133406	Cells_EBV-transformed_lymphocytes	Proximal	-0.54	0.592
ENSG00000026297	RNASET2	intron	6	166943089	166943995	Colon_Transverse	Overall	1.04	0.592
ENSG00000133393	CEP20	intron	16	15867516	15879804	Adipose_Visceral_Omentum	Proximal	-0.53	0.592
ENSG00000100395	L3MBTL2	intron	22	41217202	41217516	Adipose_Visceral_Omentum	Proximal	0.05	0.592
ENSG00000100395	L3MBTL2	intron	22	41217202	41219419	Adipose_Subcutaneous	Proximal	-0.29	0.592
ENSG00000142230	SAE1	intron	19	47155213	47169821	Adipose_Visceral_Omentum	Colon	-0.91	0.592
ENSG00000069943	PIGB	intron	15	55334007	55339267	Adipose_Subcutaneous	Male	0.69	0.592
ENSG00000186364	NUDT17	intron	1	145846196	145846433	Cells_EBV-transformed_lymphocytes	Male	0.54	0.592
ENSG00000179523	EIF3J-DT	intron	15	44535474	44535760	Cells_EBV-transformed_lymphocytes	Male	-0.58	0.592
ENSG00000168818	STX18	intron	4	4438509	4453621	Cells_EBV-transformed_lymphocytes	Male	0.52	0.592
ENSG00000242114	MTFP1	intron	22	30426844	30428462	Cells_EBV-transformed_lymphocytes	Distal	-0.53	0.592
ENSG00000019144	PHLDB1	intron	11	118607699	118613294	Adipose_Visceral_Omentum	Proximal	0.72	0.592
ENSG00000136051	WASHC4	intron	12	105120597	105121101	Cells_EBV-transformed_lymphocytes	Colon	-0.31	0.592
ENSG00000125247	TMTC4	intron	13	100670569	100674744	Adipose_Visceral_Omentum	Rectal	0.59	0.592
ENSG00000028528	SNX1	intron	15	64134807	64136330	Cells_EBV-transformed_lymphocytes	Male	-0.54	0.592
ENSG00000095485	CWF19L1	intron	10	100245913	100246795	Adipose_Subcutaneous	Rectal	0.54	0.592
ENSG00000100014	SPECC1L	intron	22	24369320	24411588	Cells_EBV-transformed_lymphocytes	Rectal	-0.54	0.592
ENSG00000104852	SNRNP70	intron	19	49107712	49107795	Adipose_Subcutaneous	Colon	-0.54	0.592
ENSG00000107625	DDX50	intron	10	68901471	68906711	Cells_EBV-transformed_lymphocytes	Male	-0.54	0.592
ENSG00000112855	HARS2	intron	5	140691756	140693935	Adipose_Subcutaneous	Proximal	-0.54	0.592
ENSG00000114853	ZBTB47	intron	3	42659828	42661485	Adipose_Subcutaneous	Distal	-0.54	0.592
ENSG00000115425	PECR	intron	2	216049373	216051449	Adipose_Subcutaneous	Rectal	0.54	0.592
ENSG00000121058	COIL	intron	17	56942123	56946442	Adipose_Visceral_Omentum	Distal	0.54	0.592
ENSG00000128271	ADORA2A	intron	22	24369320	24411588	Cells_EBV-transformed_lymphocytes	Rectal	-0.54	0.592
ENSG00000138468	SENP7	intron	3	101332862	101337509	Adipose_Visceral_Omentum	Distal	0	0.592
ENSG00000165280	VCP	intron	9	35068362	35071757	Cells_EBV-transformed_lymphocytes	Female	0.54	0.592
ENSG00000182165	TP53TG1	intron	7	87341684	87345234	Cells_EBV-transformed_lymphocytes	Rectal	0.54	0.592
ENSG00000183077	AFMID	intron	17	78191060	78194739	Cells_EBV-transformed_lymphocytes	Overall	0.54	0.592
ENSG00000196141	SPATS2L	intron	2	200470016	200472832	Adipose_Visceral_Omentum	Male	0.54	0.592
ENSG00000088298	EDEM2	intron	20	35118719	35123890	Whole_Blood	Overall	-0.41	0.592
ENSG00000203705	TATDN3	intron	1	212807848	212812248	Adipose_Subcutaneous	Male	0.53	0.592
ENSG00000105939	ZC3HAV1	intron	7	139074030	139076286	Adipose_Visceral_Omentum	Distal	-0.31	0.592
ENSG00000116783	TNNI3K	intron	1	74201410	74236102	Adipose_Visceral_Omentum	Female	0.98	0.592
ENSG00000254685	FPGT	intron	1	74201410	74236102	Adipose_Visceral_Omentum	Female	0.98	0.592
ENSG00000160953	PWWP3A	intron	19	1362351	1369265	Cells_EBV-transformed_lymphocytes	Proximal	-0.48	0.592
ENSG00000177200	CHD9	intron	16	53131058	53155926	Adipose_Subcutaneous	Rectal	0.54	0.592
ENSG00000113273	ARSB	intron	5	78839426	78885584	Adipose_Subcutaneous	Colon	0.53	0.592
ENSG00000079215	SLC1A3	intron	5	36680589	36686065	Adipose_Subcutaneous	Female	-0.6	0.592
ENSG00000179954	SSC5D	intron	19	55489995	55490298	Colon_Sigmoid	Overall	-0.53	0.592
ENSG00000106948	AKNA	intron	9	114337306	114337560	Cells_EBV-transformed_lymphocytes	Overall	0.49	0.592
ENSG00000213096	ZNF254	intron	19	24049014	24049405	Cells_EBV-transformed_lymphocytes	Colon	-0.54	0.592
ENSG00000268362	AC092279.1	intron	19	24049014	24049405	Cells_EBV-transformed_lymphocytes	Colon	-0.54	0.592
		intron	12	131728428	131738917	Cells_EBV-transformed_lymphocytes	Overall	0.54	0.592
		intron	6	6564388	6587188	Cells_EBV-transformed_lymphocytes	Overall	0.54	0.592
ENSG00000010295	IFFO1	intron	12	6548157	6548425	Cells_EBV-transformed_lymphocytes	Proximal	0.54	0.592
ENSG00000010295	IFFO1	intron	12	6548849	6549476	Cells_EBV-transformed_lymphocytes	Proximal	-0.54	0.592
ENSG00000087269	NOP14	intron	4	2948408	2949934	Adipose_Subcutaneous	Proximal	-0.54	0.592
ENSG00000103248	MTHFSD	intron	16	86548577	86554645	Cells_EBV-transformed_lymphocytes	Male	0.54	0.592
ENSG00000111058	ACSS3	intron	12	81252804	81253307	Adipose_Subcutaneous	Overall	0.54	0.592
ENSG00000118473	SGIP1	intron	1	66643719	66671944	Adipose_Subcutaneous	Overall	0.54	0.592
ENSG00000119632	IFI27L2	intron	14	94129291	94129558	Cells_EBV-transformed_lymphocytes	Proximal	0.54	0.592
ENSG00000123415	SMUG1	intron	12	54182623	54183765	Adipose_Subcutaneous	Male	0.54	0.592
ENSG00000123415	SMUG1	intron	12	54183959	54188515	Adipose_Subcutaneous	Male	0.54	0.592
ENSG00000133114	GPALPP1	intron	13	45032107	45033236	Adipose_Subcutaneous	Female	0.54	0.592
ENSG00000137804	NUSAP1	intron	15	41333050	41342386	Cells_EBV-transformed_lymphocytes	Overall	0.54	0.592
ENSG00000141429	GALNT1	intron	18	35663802	35677591	Adipose_Subcutaneous	Male	0.54	0.592
ENSG00000141959	PFKL	intron	21	44307328	44311006	Adipose_Subcutaneous	Distal	0.54	0.592
ENSG00000156639	ZFAND3	intron	6	38082457	38116572	Adipose_Subcutaneous	Rectal	-0.54	0.592
ENSG00000157895	C12orf43	intron	12	121004489	121005003	Adipose_Visceral_Omentum	Proximal	-0.54	0.592
ENSG00000162607	USP1	intron	1	62443319	62444738	Cells_EBV-transformed_lymphocytes	Rectal	-0.54	0.592
ENSG00000167315	ACAA2	intron	18	49802853	49813469	Adipose_Visceral_Omentum	Colon	-0.54	0.592
ENSG00000181666	ZNF875	intron	19	37324936	37347190	Adipose_Subcutaneous	Colon	-0.54	0.592
ENSG00000186815	TPCN1	intron	12	113290998	113291609	Adipose_Subcutaneous	Female	-0.54	0.592
ENSG00000198089	SFI1	intron	22	31602785	31603744	Adipose_Visceral_Omentum	Female	-0.54	0.592
ENSG00000198799	LRIG2	intron	1	113103735	113107594	Adipose_Visceral_Omentum	Distal	0.54	0.592
ENSG00000141556	TBCD	intron	17	82921577	82924939	Cells_EBV-transformed_lymphocytes	Distal	0.17	0.593
ENSG00000136104	RNASEH2B	intron	13	50910558	50927407	Cells_EBV-transformed_lymphocytes	Colon	-0.53	0.593
ENSG00000107854	TNKS2	intron	10	91828406	91830923	Adipose_Subcutaneous	Proximal	-0.15	0.593
ENSG00000138286	FAM149B1	intron	10	73216578	73228060	Adipose_Visceral_Omentum	Male	-0.54	0.593
ENSG00000126790	L3HYPDH	intron	14	59473090	59474728	Adipose_Visceral_Omentum	Rectal	0.29	0.593
ENSG00000107290	SETX	intron	9	132264985	132269403	Adipose_Subcutaneous	Colon	-0.07	0.593
ENSG00000156411	ATP5MJ	intron	14	103915189	103921470	Adipose_Subcutaneous	Rectal	0.54	0.593
ENSG00000163297	ANTXR2	intron	4	80071654	80072409	Adipose_Visceral_Omentum	Colon	-0.78	0.593
		intron	8	140702707	140706119	Cells_EBV-transformed_lymphocytes	Rectal	0.54	0.593
ENSG00000023445	BIRC3	intron	11	102336220	102336760	Adipose_Subcutaneous	Colon	0.54	0.593
ENSG00000071082	RPL31	intron	2	101006071	101023625	Whole_Blood	Overall	-0.54	0.593
ENSG00000087299	L2HGDH	intron	14	50284033	50294115	Cells_EBV-transformed_lymphocytes	Rectal	0.54	0.593
ENSG00000106772	PRUNE2	intron	9	76655502	76703337	Adipose_Visceral_Omentum	Male	0.54	0.593
ENSG00000109805	NCAPG	intron	4	17840209	17840607	Adipose_Visceral_Omentum	Male	-0.54	0.593
ENSG00000111206	FOXM1	intron	12	2859663	2864320	Cells_EBV-transformed_lymphocytes	Distal	-0.54	0.593
ENSG00000117859	OSBPL9	intron	1	51714079	51745536	Adipose_Subcutaneous	Colon	-0.54	0.593
ENSG00000135424	ITGA7	intron	12	55703178	55707477	Adipose_Visceral_Omentum	Colon	-0.54	0.593
ENSG00000148719	DNAJB12	intron	10	72334617	72335780	Adipose_Visceral_Omentum	Colon	-0.54	0.593
ENSG00000148719	DNAJB12	intron	10	72334617	72335786	Adipose_Subcutaneous	Colon	-0.54	0.593
ENSG00000156256	USP16	intron	21	29036374	29037279	Adipose_Visceral_Omentum	Rectal	-0.54	0.593
ENSG00000157895	C12orf43	intron	12	121005093	121006321	Adipose_Visceral_Omentum	Proximal	0.54	0.593
ENSG00000159110	IFNAR2	intron	21	33248854	33252662	Cells_EBV-transformed_lymphocytes	Male	0.54	0.593
ENSG00000165355	FBXO33	intron	14	39401861	39402401	Adipose_Subcutaneous	Male	-0.54	0.593
ENSG00000171681	ATF7IP	intron	12	14457295	14460495	Adipose_Visceral_Omentum	Distal	0.54	0.593
ENSG00000232388	SMIM26	intron	20	18567596	18568636	Adipose_Subcutaneous	Distal	0.54	0.593
ENSG00000233461	AL445524.1	intron	1	231527415	231528420	Adipose_Subcutaneous	Rectal	0.54	0.593
ENSG00000158062	UBXN11	intron	1	26297481	26297962	Adipose_Subcutaneous	Proximal	0.54	0.593
ENSG00000012822	CALCOCO1	intron	12	53725266	53725690	Colon_Transverse	Overall	-0.97	0.593
ENSG00000203705	TATDN3	intron	1	212807848	212812251	Adipose_Subcutaneous	Male	-0.54	0.593
ENSG00000182247	UBE2E2	intron	3	23203262	23208692	Adipose_Subcutaneous	Distal	-0.54	0.593
ENSG00000119326	CTNNAL1	intron	9	108992819	109013302	Adipose_Visceral_Omentum	Distal	0.54	0.593
ENSG00000133574	GIMAP4	intron	7	150569959	150572129	Adipose_Visceral_Omentum	Colon	0.64	0.593
ENSG00000196187	TMEM63A	intron	1	225865967	225866574	Adipose_Subcutaneous	Overall	-0.53	0.593
ENSG00000174652	ZNF266	intron	19	9434235	9434798	Adipose_Visceral_Omentum	Colon	-0.53	0.593
ENSG00000122140	MRPS2	intron	9	135501973	135503542	Adipose_Subcutaneous	Distal	-0.61	0.593
ENSG00000184497	TMEM255B	intron	13	113799419	113799971	Adipose_Subcutaneous	Male	-0.13	0.593
ENSG00000151006	PRSS53	intron	16	31083809	31084119	Adipose_Visceral_Omentum	Rectal	-0.53	0.593
ENSG00000154719	MRPL39	intron	21	25603935	25606449	Cells_EBV-transformed_lymphocytes	Rectal	-0.53	0.593
		intron	3	136586926	136591445	Cells_EBV-transformed_lymphocytes	Distal	-0.53	0.593
ENSG00000001461	NIPAL3	intron	1	24415904	24419291	Adipose_Visceral_Omentum	Female	0.18	0.593
ENSG00000065989	PDE4A	intron	19	10459759	10461004	Cells_EBV-transformed_lymphocytes	Distal	0	0.593
ENSG00000072364	AFF4	intron	5	132898392	132899104	Adipose_Subcutaneous	Proximal	-0.53	0.593
ENSG00000099889	ARVCF	intron	22	19970743	19971216	Adipose_Subcutaneous	Colon	-0.53	0.593
ENSG00000100796	PPP4R3A	intron	14	91462221	91462735	Cells_EBV-transformed_lymphocytes	Distal	-0.53	0.593
ENSG00000124831	LRRFIP1	intron	2	237739309	237748364	Adipose_Visceral_Omentum	Female	-0.53	0.593
ENSG00000132300	PTCD3	intron	2	86119044	86121479	Adipose_Subcutaneous	Male	-0.53	0.593
ENSG00000137513	NARS2	intron	11	78571444	78574348	Cells_EBV-transformed_lymphocytes	Female	0.53	0.593
ENSG00000138795	LEF1	intron	4	108079614	108083356	Cells_EBV-transformed_lymphocytes	Overall	-0.53	0.593
ENSG00000149792	MRPL49	intron	11	65124652	65125488	Adipose_Visceral_Omentum	Distal	-0.53	0.593
ENSG00000151388	ADAMTS12	intron	5	33549383	33561027	Adipose_Subcutaneous	Rectal	-0.53	0.593
ENSG00000156299	TIAM1	intron	21	31154426	31160445	Adipose_Visceral_Omentum	Distal	0.53	0.593
ENSG00000163312	HELQ	intron	4	83426092	83427563	Adipose_Subcutaneous	Rectal	0.53	0.593
ENSG00000167705	RILP	intron	17	1649044	1649200	Adipose_Visceral_Omentum	Distal	0.53	0.593
ENSG00000170906	NDUFA3	intron	19	54102898	54103114	Adipose_Subcutaneous	Distal	-0.53	0.593
ENSG00000170906	NDUFA3	intron	19	54102959	54103114	Adipose_Visceral_Omentum	Distal	0.53	0.593
ENSG00000177106	EPS8L2	intron	11	722805	723241	Adipose_Visceral_Omentum	Colon	0.53	0.593
ENSG00000204634	TBC1D8	intron	2	101040385	101050401	Colon_Transverse	Overall	0.53	0.593
ENSG00000247137	ANKRD42-DT	intron	11	83192816	83193467	Adipose_Visceral_Omentum	Rectal	0.53	0.593
ENSG00000168818	STX18	intron	4	4438509	4457191	Adipose_Subcutaneous	Male	-0.53	0.593
ENSG00000158483	FAM86C1P	intron	11	71789845	71796017	Adipose_Subcutaneous	Proximal	-0.25	0.593
ENSG00000115761	NOL10	intron	2	10654547	10657742	Adipose_Subcutaneous	Female	-0.12	0.593
ENSG00000069122	ADGRF5	intron	6	46900083	46906661	Adipose_Subcutaneous	Distal	0.53	0.593
ENSG00000137965	IFI44	intron	1	78659483	78662704	Adipose_Subcutaneous	Overall	-0.09	0.593
ENSG00000095203	EPB41L4B	intron	9	109217145	109243618	Adipose_Subcutaneous	Colon	0.23	0.593
ENSG00000082898	XPO1	intron	2	61533903	61537562	Adipose_Subcutaneous	Female	0.77	0.593
ENSG00000198053	SIRPA	intron	20	1934754	1937320	Colon_Sigmoid	Overall	0.7	0.593
ENSG00000214013	GANC	intron	15	42343154	42345758	Adipose_Visceral_Omentum	Male	0.14	0.593
ENSG00000213079	SCAF8	intron	6	154788022	154792823	Cells_EBV-transformed_lymphocytes	Proximal	-0.27	0.593
ENSG00000178075	GRAMD1C	intron	3	113936442	113938086	Adipose_Subcutaneous	Distal	0.53	0.593
		intron	1	235260752	235326914	Cells_EBV-transformed_lymphocytes	Overall	-0.53	0.593
		intron	5	172926569	172926712	Cells_EBV-transformed_lymphocytes	Male	-0.53	0.593
		intron	6	87541994	87555408	Cells_EBV-transformed_lymphocytes	Overall	-0.53	0.593
ENSG00000014164	ZC3H3	intron	8	143539320	143540831	Adipose_Subcutaneous	Male	-0.53	0.593
ENSG00000015532	XYLT2	intron	17	50346275	50353630	Adipose_Visceral_Omentum	Overall	-0.53	0.593
ENSG00000089902	RCOR1	intron	14	102721377	102722187	Adipose_Visceral_Omentum	Distal	0.53	0.593
ENSG00000089902	RCOR1	intron	14	102722416	102726468	Adipose_Subcutaneous	Distal	0.53	0.593
ENSG00000107404	DVL1	intron	1	1340503	1341667	Adipose_Subcutaneous	Rectal	-0.53	0.593
ENSG00000113597	TRAPPC13	intron	5	65655653	65658368	Cells_EBV-transformed_lymphocytes	Male	-0.53	0.593
ENSG00000114745	GORASP1	intron	3	39101102	39101510	Adipose_Visceral_Omentum	Overall	0.53	0.593
ENSG00000115561	CHMP3	intron	2	86542312	86563304	Adipose_Visceral_Omentum	Proximal	-0.53	0.593
ENSG00000126106	TMEM53	intron	1	44660295	44674331	Adipose_Subcutaneous	Male	0	0.593
ENSG00000126254	RBM42	intron	19	35631405	35633098	Adipose_Subcutaneous	Proximal	-0.53	0.593
ENSG00000128595	CALU	intron	7	128748804	128758871	Adipose_Subcutaneous	Proximal	-0.53	0.593
ENSG00000152763	DNAI4	intron	1	66874937	66891154	Adipose_Subcutaneous	Male	0.53	0.593
ENSG00000157637	SLC38A10	intron	17	81284895	81289691	Cells_EBV-transformed_lymphocytes	Male	0.53	0.593
ENSG00000162804	SNED1	intron	2	241091855	241093104	Adipose_Subcutaneous	Overall	-0.53	0.593
ENSG00000163249	CCNYL1	intron	2	207734047	207737411	Adipose_Visceral_Omentum	Proximal	-0.53	0.593
ENSG00000168487	BMP1	intron	8	22209695	22211594	Adipose_Subcutaneous	Male	0.53	0.593
ENSG00000178222	RNF212	intron	4	1056503	1056838	Adipose_Visceral_Omentum	Male	0.53	0.593
ENSG00000178222	RNF212	intron	4	1057004	1058321	Adipose_Subcutaneous	Male	0.53	0.593
ENSG00000188487	INSC	intron	11	15115003	15134771	Colon_Sigmoid	Overall	0.53	0.593
ENSG00000188487	INSC	intron	11	15115003	15149130	Colon_Sigmoid	Overall	-0.53	0.593
ENSG00000239305	RNF103	intron	2	86542312	86563304	Adipose_Visceral_Omentum	Proximal	-0.53	0.593
ENSG00000139668	WDFY2	intron	13	51754397	51755358	Adipose_Subcutaneous	Male	-0.53	0.593
ENSG00000156787	TBC1D31	intron	8	123140901	123144717	Adipose_Visceral_Omentum	Overall	0.1	0.593
ENSG00000127415	IDUA	intron	4	987949	989231	Cells_EBV-transformed_lymphocytes	Male	0.53	0.593
ENSG00000100197	CYP2D6	intron	22	42142880	42143410	Adipose_Visceral_Omentum	Male	-0.53	0.593
ENSG00000205702	CYP2D7	intron	22	42142880	42143410	Adipose_Visceral_Omentum	Male	-0.53	0.593
ENSG00000215908	CROCCP2	intron	1	16619103	16619845	Adipose_Visceral_Omentum	Proximal	-0.57	0.593
ENSG00000219481	NBPF1	intron	1	16619103	16619845	Adipose_Visceral_Omentum	Proximal	-0.57	0.593
ENSG00000075711	DLG1	intron	3	197130671	197130802	Cells_EBV-transformed_lymphocytes	Proximal	0.53	0.593
ENSG00000198862	LTN1	intron	21	28960706	28961078	Adipose_Subcutaneous	Female	-0.53	0.593
		intron	1	212856918	212857766	Cells_EBV-transformed_lymphocytes	Rectal	0.53	0.593
ENSG00000136068	FLNB	intron	3	58130908	58131927	Cells_EBV-transformed_lymphocytes	Male	-0.99	0.593
ENSG00000169919	GUSB	intron	7	65967907	65974295	Adipose_Subcutaneous	Male	-0.53	0.593
ENSG00000173369	C1QB	intron	1	22654160	22659440	Adipose_Visceral_Omentum	Male	0.53	0.593
ENSG00000161267	BDH1	intron	3	197554713	197555781	Adipose_Visceral_Omentum	Colon	0.23	0.593
ENSG00000137776	SLTM	intron	15	58880107	58883626	Cells_EBV-transformed_lymphocytes	Distal	-0.53	0.593
ENSG00000162882	HAAO	intron	2	42770582	42783314	Adipose_Visceral_Omentum	Colon	-0.52	0.593
ENSG00000133627	ACTR3B	intron	7	152825122	152842484	Adipose_Visceral_Omentum	Colon	0.53	0.593
ENSG00000131459	GFPT2	intron	5	180301608	180302423	Adipose_Visceral_Omentum	Female	0.53	0.593
ENSG00000175467	SART1	intron	11	65962093	65964006	Colon_Sigmoid	Overall	-0.12	0.593
		intron	10	22386959	22387823	Cells_EBV-transformed_lymphocytes	Distal	0.53	0.593
ENSG00000020256	ZFP64	intron	20	52098587	52160123	Adipose_Subcutaneous	Distal	-0.53	0.593
ENSG00000067704	IARS2	intron	1	220100649	220102129	Adipose_Subcutaneous	Rectal	-0.53	0.593
ENSG00000090554	FLT3LG	intron	19	49479047	49480552	Cells_EBV-transformed_lymphocytes	Male	-0.53	0.593
ENSG00000095319	NUP188	intron	9	128947751	128949189	Cells_EBV-transformed_lymphocytes	Proximal	0.53	0.593
ENSG00000095319	NUP188	intron	9	128948628	128949189	Cells_EBV-transformed_lymphocytes	Proximal	-0.53	0.593
ENSG00000102543	CDADC1	intron	13	49259523	49261178	Cells_EBV-transformed_lymphocytes	Male	-0.53	0.593
ENSG00000102543	CDADC1	intron	13	49259523	49265879	Adipose_Visceral_Omentum	Male	-0.53	0.593
ENSG00000103353	UBFD1	intron	16	23559676	23559779	Adipose_Subcutaneous	Distal	-0.53	0.593
ENSG00000104522	GFUS	intron	8	143614453	143614624	Adipose_Subcutaneous	Rectal	0.53	0.593
ENSG00000105647	PIK3R2	intron	19	18163147	18163263	Adipose_Subcutaneous	Overall	-0.53	0.593
ENSG00000117118	SDHB	intron	1	17022730	17023973	Adipose_Visceral_Omentum	Female	-0.53	0.593
ENSG00000127481	UBR4	intron	1	19148626	19150577	Adipose_Subcutaneous	Rectal	0.53	0.593
ENSG00000144559	TAMM41	intron	3	11809682	11810776	Adipose_Subcutaneous	Female	-0.53	0.593
ENSG00000144559	TAMM41	intron	3	11809682	11817192	Adipose_Subcutaneous	Female	0.53	0.593
ENSG00000154133	ROBO4	intron	11	124887840	124891299	Adipose_Visceral_Omentum	Proximal	-0.53	0.593
ENSG00000154556	SORBS2	intron	4	185630598	185635355	Adipose_Visceral_Omentum	Distal	0	0.593
ENSG00000163072	NOSTRIN	intron	2	168856210	168856690	Adipose_Visceral_Omentum	Distal	-0.53	0.593
ENSG00000196715	VKORC1L1	intron	7	65948780	65954074	Colon_Transverse	Overall	0.53	0.593
ENSG00000197562	RAB40C	intron	16	595567	596317	Adipose_Visceral_Omentum	Overall	-0.53	0.593
ENSG00000214013	GANC	intron	15	42273444	42274168	Adipose_Subcutaneous	Colon	-0.53	0.593
ENSG00000214013	GANC	intron	15	42273611	42274168	Adipose_Subcutaneous	Colon	0.18	0.593
ENSG00000224597	SVIL-AS1	intron	10	29415412	29454186	Adipose_Subcutaneous	Colon	0.53	0.593
ENSG00000174775	HRAS	intron	11	533944	535416	Adipose_Subcutaneous	Colon	0.65	0.593
ENSG00000003756	RBM5	intron	3	50106864	50107482	Adipose_Subcutaneous	Distal	0.53	0.593
ENSG00000003756	RBM5	intron	3	50107087	50107482	Adipose_Subcutaneous	Distal	-0.53	0.593
ENSG00000188906	LRRK2	intron	12	40346923	40348409	Colon_Sigmoid	Overall	-0.53	0.593
ENSG00000091592	NLRP1	intron	17	5533384	5533897	Adipose_Visceral_Omentum	Female	-0.53	0.593
ENSG00000120708	TGFBI	intron	5	136047420	136048253	Adipose_Visceral_Omentum	Female	-0.53	0.593
ENSG00000120708	TGFBI	intron	5	136047420	136049439	Adipose_Visceral_Omentum	Female	0.53	0.593
ENSG00000155957	TMBIM4	intron	12	66153448	66169855	Whole_Blood	Overall	-0.91	0.593
ENSG00000173918	C1QTNF1	intron	17	79044123	79046555	Adipose_Visceral_Omentum	Colon	-0.94	0.593
		intron	22	39102605	39103689	Cells_EBV-transformed_lymphocytes	Proximal	-0.53	0.593
ENSG00000149262	INTS4	intron	11	77879127	77883832	Adipose_Subcutaneous	Distal	0.53	0.593
		intron	1	234433571	234446803	Cells_EBV-transformed_lymphocytes	Distal	0.53	0.593
ENSG00000082515	MRPL22	intron	5	154950938	154956371	Cells_EBV-transformed_lymphocytes	Colon	-0.18	0.593
ENSG00000086827	ZW10	intron	11	113757853	113758554	Adipose_Subcutaneous	Colon	-0.53	0.593
ENSG00000086827	ZW10	intron	11	113758706	113760193	Adipose_Subcutaneous	Colon	0.53	0.593
ENSG00000086827	ZW10	intron	11	113758706	113760209	Adipose_Subcutaneous	Colon	-0.53	0.593
ENSG00000099889	ARVCF	intron	22	19972827	19972925	Adipose_Subcutaneous	Colon	0.53	0.593
ENSG00000105650	PDE4C	intron	19	18220923	18221105	Colon_Sigmoid	Overall	-0.53	0.593
ENSG00000116138	DNAJC16	intron	1	15564359	15565182	Adipose_Subcutaneous	Female	0.53	0.593
ENSG00000127507	ADGRE2	intron	19	14736244	14743420	Adipose_Visceral_Omentum	Female	-0.53	0.593
ENSG00000132470	ITGB4	intron	17	75754815	75756429	Adipose_Subcutaneous	Overall	-0.53	0.593
ENSG00000133687	TMTC1	intron	12	29528482	29536209	Adipose_Visceral_Omentum	Distal	-0.53	0.593
ENSG00000134294	SLC38A2	intron	12	46367340	46370776	Adipose_Subcutaneous	Distal	0.53	0.593
ENSG00000135541	AHI1	intron	6	135388033	135394776	Cells_EBV-transformed_lymphocytes	Female	0.53	0.593
ENSG00000144589	STK11IP	intron	2	219609213	219609363	Adipose_Visceral_Omentum	Rectal	-0.53	0.593
ENSG00000161217	PCYT1A	intron	3	196247518	196248207	Adipose_Subcutaneous	Male	-0.53	0.593
ENSG00000170100	ZNF778	intron	16	89221152	89223157	Cells_EBV-transformed_lymphocytes	Male	0.53	0.593
ENSG00000185722	ANKFY1	intron	17	4181372	4181709	Adipose_Subcutaneous	Female	-0.53	0.593
ENSG00000185722	ANKFY1	intron	17	4181372	4182181	Adipose_Subcutaneous	Female	0.53	0.593
ENSG00000187134	AKR1C1	intron	10	4933330	4949763	Colon_Sigmoid	Overall	-0.53	0.593
		intron	14	34983003	34996677	Cells_EBV-transformed_lymphocytes	Overall	-0.53	0.593
ENSG00000173442	EHBP1L1	intron	11	65581373	65581539	Adipose_Subcutaneous	Colon	-0.5	0.593
ENSG00000157214	STEAP2	intron	7	90227498	90229872	Adipose_Visceral_Omentum	Rectal	-0.75	0.593
ENSG00000141503	MINK1	intron	17	4859328	4878317	Adipose_Visceral_Omentum	Proximal	0.18	0.593
ENSG00000162600	OMA1	intron	1	58481174	58506060	Cells_EBV-transformed_lymphocytes	Proximal	-0.53	0.593
ENSG00000173588	CEP83	intron	12	94366834	94367794	Adipose_Subcutaneous	Proximal	0.21	0.593
ENSG00000167202	TBC1D2B	intron	15	77998355	78001619	Adipose_Subcutaneous	Distal	-0.39	0.593
ENSG00000103197	TSC2	intron	16	2065635	2070456	Cells_EBV-transformed_lymphocytes	Rectal	-0.76	0.593
ENSG00000084636	COL16A1	intron	1	31697300	31699813	Adipose_Subcutaneous	Overall	0.2	0.593
ENSG00000162434	JAK1	intron	1	64855698	64857656	Adipose_Subcutaneous	Proximal	-0.18	0.593
ENSG00000161912	ADCY10P1	intron	6	41119107	41120523	Adipose_Subcutaneous	Proximal	0.53	0.593
		intron	12	120206712	120209839	Cells_EBV-transformed_lymphocytes	Rectal	-0.53	0.593
		intron	3	119597986	119608770	Cells_EBV-transformed_lymphocytes	Rectal	0.53	0.593
ENSG00000041802	LSG1	intron	3	194660133	194665557	Adipose_Subcutaneous	Colon	0.53	0.593
ENSG00000103148	NPRL3	intron	16	130591	138150	Adipose_Subcutaneous	Proximal	0.53	0.593
ENSG00000104980	TIMM44	intron	19	7931188	7931679	Adipose_Visceral_Omentum	Proximal	0.53	0.593
ENSG00000106086	PLEKHA8	intron	7	30062027	30062672	Adipose_Visceral_Omentum	Overall	-0.53	0.593
ENSG00000107521	HPS1	intron	10	98429642	98429791	Adipose_Visceral_Omentum	Colon	-0.53	0.593
ENSG00000107521	HPS1	intron	10	98429889	98430571	Adipose_Subcutaneous	Colon	-0.53	0.593
ENSG00000126254	RBM42	intron	19	35633001	35633098	Adipose_Subcutaneous	Colon	0.53	0.593
ENSG00000134686	PHC2	intron	1	33331462	33331625	Adipose_Subcutaneous	Rectal	-0.53	0.593
ENSG00000134686	PHC2	intron	1	33331699	33332275	Adipose_Subcutaneous	Rectal	-0.53	0.593
ENSG00000135299	ANKRD6	intron	6	89567096	89595916	Adipose_Subcutaneous	Rectal	-0.53	0.593
ENSG00000135912	TTLL4	intron	2	218746231	218747003	Cells_EBV-transformed_lymphocytes	Colon	0.53	0.593
ENSG00000144852	NR1I2	intron	3	119810194	119811539	Cells_EBV-transformed_lymphocytes	Overall	-0.53	0.593
ENSG00000158560	DYNC1I1	intron	7	95810506	95813247	Adipose_Subcutaneous	Female	0.53	0.593
ENSG00000163939	PBRM1	intron	3	52642045	52643248	Adipose_Visceral_Omentum	Overall	0	0.593
ENSG00000170234	PWWP2A	intron	5	160078168	160080651	Adipose_Subcutaneous	Rectal	-0.53	0.593
ENSG00000170234	PWWP2A	intron	5	160078168	160093101	Adipose_Subcutaneous	Rectal	0.53	0.593
ENSG00000177628	GBA1	intron	1	155236469	155237341	Adipose_Visceral_Omentum	Overall	-0.53	0.593
ENSG00000177628	GBA	intron	1	155236469	155237341	Adipose_Visceral_Omentum	Overall	-0.53	0.593
ENSG00000185722	ANKFY1	intron	17	4182349	4183398	Cells_EBV-transformed_lymphocytes	Proximal	-0.18	0.593
ENSG00000185722	ANKFY1	intron	17	4182352	4183398	Adipose_Subcutaneous	Proximal	-0.18	0.593
ENSG00000255857	PXN-AS1	intron	12	120206621	120209839	Adipose_Subcutaneous	Rectal	0.53	0.593
ENSG00000085117	CD82	intron	11	44565736	44587475	Cells_EBV-transformed_lymphocytes	Male	0.19	0.593
ENSG00000182919	C11orf54	intron	11	93741728	93741963	Cells_EBV-transformed_lymphocytes	Male	0.53	0.593
ENSG00000196756	SNHG17	intron	20	38422241	38425935	Adipose_Visceral_Omentum	Colon	-0.53	0.593
ENSG00000101220	ADISSP	intron	20	3759447	3760082	Adipose_Subcutaneous	Male	-0.53	0.593
ENSG00000205560	CPT1B	intron	22	50577934	50579036	Adipose_Subcutaneous	Male	1.19	0.593
ENSG00000010361	FUZ	intron	19	49812335	49812996	Adipose_Subcutaneous	Distal	-0.16	0.593
ENSG00000196757	ZNF700	intron	19	11965211	11977038	Adipose_Visceral_Omentum	Female	-0.53	0.593
ENSG00000197054	ZNF763	intron	19	11965211	11977038	Adipose_Visceral_Omentum	Female	-0.53	0.593
ENSG00000110025	SNX15	intron	11	65035663	65038572	Adipose_Subcutaneous	Rectal	0.53	0.593
ENSG00000234127	TRIM26	intron	6	30204765	30213305	Adipose_Subcutaneous	Female	0.53	0.593
ENSG00000148843	PDCD11	intron	10	103400528	103403118	Adipose_Subcutaneous	Female	-0.53	0.593
ENSG00000115760	BIRC6	intron	2	32607643	32611448	Whole_Blood	Overall	0.54	0.593
ENSG00000135778	NTPCR	intron	1	232955719	232956347	Adipose_Visceral_Omentum	Colon	-0.53	0.593
ENSG00000146729	NIPSNAP2	intron	7	55964701	55978126	Cells_EBV-transformed_lymphocytes	Female	0.13	0.593
ENSG00000122375	OPN4	intron	10	86661388	86663659	Adipose_Subcutaneous	Proximal	-0.53	0.593
ENSG00000071994	PDCD2	intron	6	170578970	170583057	Adipose_Visceral_Omentum	Female	-0.01	0.593
ENSG00000061938	TNK2	intron	3	195867016	195867361	Adipose_Visceral_Omentum	Male	-0.53	0.593
ENSG00000115761	NOL10	intron	2	10603157	10607185	Adipose_Visceral_Omentum	Overall	0.53	0.593
ENSG00000123200	ZC3H13	intron	13	45989097	46003139	Cells_EBV-transformed_lymphocytes	Proximal	0.75	0.593
ENSG00000176476	SGF29	intron	16	28590935	28591590	Adipose_Visceral_Omentum	Female	-0.53	0.593
ENSG00000131055	COX4I2	intron	20	31640097	31643404	Adipose_Visceral_Omentum	Distal	-0.53	0.593
		intron	18	14184102	14187224	Cells_EBV-transformed_lymphocytes	Overall	0.53	0.593
ENSG00000266714	MYO15B	intron	17	75607302	75610166	Adipose_Visceral_Omentum	Colon	0.53	0.593
		intron	21	42568438	42579736	Cells_EBV-transformed_lymphocytes	Female	0.53	0.593
ENSG00000028203	VEZT	intron	12	95263081	95266357	Cells_EBV-transformed_lymphocytes	Female	0.53	0.593
ENSG00000028203	VEZT	intron	12	95266632	95282313	Adipose_Subcutaneous	Female	0	0.593
ENSG00000033867	SLC4A7	intron	3	27452498	27484079	Cells_EBV-transformed_lymphocytes	Overall	-0.53	0.593
ENSG00000070047	PHRF1	intron	11	582081	587259	Adipose_Visceral_Omentum	Distal	0.18	0.593
ENSG00000071462	BUD23	intron	7	73687095	73690916	Cells_EBV-transformed_lymphocytes	Female	-0.53	0.593
ENSG00000125386	FAM193A	intron	4	2646832	2655058	Adipose_Subcutaneous	Colon	-0.53	0.593
ENSG00000128923	MINDY2	intron	15	58810388	58821717	Adipose_Subcutaneous	Female	-0.53	0.593
ENSG00000129455	KLK8	intron	19	51000583	51001098	Adipose_Visceral_Omentum	Colon	-0.53	0.593
ENSG00000134287	ARF3	intron	12	48939779	48939997	Adipose_Subcutaneous	Male	0.53	0.593
ENSG00000138031	ADCY3	intron	2	24838622	24839873	Adipose_Visceral_Omentum	Colon	-0.53	0.593
ENSG00000138031	ADCY3	intron	2	24838912	24839873	Adipose_Visceral_Omentum	Colon	0.53	0.593
ENSG00000138182	KIF20B	intron	10	89714083	89714955	Cells_EBV-transformed_lymphocytes	Colon	-0.53	0.593
ENSG00000150636	CCDC102B	intron	18	68716594	68734734	Adipose_Subcutaneous	Distal	-0.53	0.593
ENSG00000164050	PLXNB1	intron	3	48422443	48422765	Adipose_Subcutaneous	Female	0.53	0.593
ENSG00000164050	PLXNB1	intron	3	48422459	48422765	Adipose_Subcutaneous	Female	-0.53	0.593
ENSG00000166181	API5	intron	11	43312196	43318421	Cells_EBV-transformed_lymphocytes	Male	0	0.593
ENSG00000166181	API5	intron	11	43312196	43318640	Adipose_Visceral_Omentum	Male	0	0.593
ENSG00000168036	CTNNB1	intron	3	41236709	41238016	Adipose_Subcutaneous	Female	0.53	0.593
ENSG00000168036	CTNNB1	intron	3	41239354	41239819	Adipose_Subcutaneous	Female	-0.53	0.593
ENSG00000168916	ZNF608	intron	5	124745172	124746195	Adipose_Visceral_Omentum	Colon	-0.53	0.593
ENSG00000169035	KLK7	intron	19	51000583	51001098	Adipose_Visceral_Omentum	Colon	-0.53	0.593
ENSG00000182087	TMEM259	intron	19	1012573	1013241	Adipose_Visceral_Omentum	Rectal	0.53	0.593
ENSG00000177674	AGTRAP	intron	1	11745837	11745988	Adipose_Subcutaneous	Male	0.32	0.593
ENSG00000107719	PALD1	intron	10	70547446	70564364	Adipose_Subcutaneous	Proximal	0.73	0.593
ENSG00000075240	GRAMD4	intron	22	46676668	46677147	Adipose_Subcutaneous	Female	-0.53	0.593
ENSG00000144283	PKP4	intron	2	158674000	158678199	Adipose_Visceral_Omentum	Female	0.54	0.593
ENSG00000166912	MTMR10	intron	15	30952038	30953562	Cells_EBV-transformed_lymphocytes	Male	-0.89	0.593
ENSG00000118507	AKAP7	intron	6	131199573	131219661	Adipose_Visceral_Omentum	Rectal	0.69	0.593
ENSG00000108474	PIGL	intron	17	16326905	16342573	Adipose_Subcutaneous	Proximal	-0.53	0.593
ENSG00000023191	RNH1	intron	11	502181	504824	Cells_EBV-transformed_lymphocytes	Proximal	-0.79	0.593
ENSG00000082641	NFE2L1	intron	17	48048864	48050607	Adipose_Subcutaneous	Rectal	-0.09	0.593
ENSG00000135074	ADAM19	intron	5	157520031	157530807	Adipose_Subcutaneous	Male	-0.35	0.593
ENSG00000152117	SMPD4BP	intron	2	131498953	131500204	Adipose_Subcutaneous	Proximal	0.58	0.593
ENSG00000182718	ANXA2	intron	15	60397338	60397943	Adipose_Subcutaneous	Proximal	0.53	0.593
ENSG00000244026	FAM86DP	intron	3	75427692	75427775	Adipose_Visceral_Omentum	Male	0.77	0.593
ENSG00000115694	STK25	intron	2	241508135	241508505	Adipose_Visceral_Omentum	Proximal	0.76	0.593
ENSG00000134287	ARF3	intron	12	48939779	48940948	Adipose_Visceral_Omentum	Colon	0.53	0.593
ENSG00000245060	LINC00847	intron	5	180831229	180834312	Cells_EBV-transformed_lymphocytes	Female	-0.53	0.593
ENSG00000134802	SLC43A3	intron	11	57426389	57426588	Adipose_Subcutaneous	Female	-0.47	0.593
		intron	2	159805222	159808449	Cells_EBV-transformed_lymphocytes	Colon	-0.53	0.593
		intron	6	135002830	135039573	Cells_EBV-transformed_lymphocytes	Rectal	0.53	0.593
ENSG00000054219	LY75	intron	2	159805222	159806973	Cells_EBV-transformed_lymphocytes	Colon	0.53	0.593
ENSG00000105221	AKT2	intron	19	40233951	40234449	Adipose_Visceral_Omentum	Female	0.53	0.593
ENSG00000105607	GCDH	intron	19	12891395	12891487	Adipose_Subcutaneous	Colon	0.53	0.593
ENSG00000106236	NPTX2	intron	7	98617887	98619643	Adipose_Visceral_Omentum	Distal	0.53	0.593
ENSG00000109762	SNX25	intron	4	185264498	185266969	Colon_Transverse	Overall	0.53	0.593
ENSG00000109762	SNX25	intron	4	185264610	185266969	Adipose_Subcutaneous	Overall	0.53	0.593
ENSG00000113593	PPWD1	intron	5	65563506	65567513	Cells_EBV-transformed_lymphocytes	Distal	0.53	0.593
ENSG00000115966	ATF2	intron	2	175080765	175092543	Adipose_Subcutaneous	Colon	0.53	0.593
ENSG00000118762	PKD2	intron	4	88038501	88043233	Adipose_Subcutaneous	Overall	0.53	0.593
ENSG00000124615	MOCS1	intron	6	39925845	39934295	Adipose_Subcutaneous	Overall	-0.53	0.593
ENSG00000130640	TUBGCP2	intron	10	133288309	133288840	Adipose_Subcutaneous	Colon	-0.53	0.593
ENSG00000162148	SAXO4	intron	11	61485911	61486344	Adipose_Subcutaneous	Proximal	0.53	0.593
ENSG00000163374	YY1AP1	intron	1	155672727	155675010	Adipose_Visceral_Omentum	Male	0.53	0.593
ENSG00000163596	ICA1L	intron	2	202869605	202870530	Colon_Sigmoid	Overall	-0.53	0.593
ENSG00000164190	NIPBL	intron	5	36976402	36984676	Cells_EBV-transformed_lymphocytes	Rectal	0.53	0.593
ENSG00000172530	BANP	intron	16	87984259	88004295	Adipose_Visceral_Omentum	Female	-0.53	0.593
ENSG00000177646	ACAD9	intron	3	128899234	128901276	Cells_EBV-transformed_lymphocytes	Male	0	0.593
ENSG00000177646	ACAD9	intron	3	128899461	128901276	Cells_EBV-transformed_lymphocytes	Male	0.53	0.593
ENSG00000179943	FIZ1	intron	19	55595734	55597572	Cells_EBV-transformed_lymphocytes	Colon	0.53	0.593
ENSG00000186260	MRTFB	intron	16	14240484	14240615	Adipose_Subcutaneous	Distal	0.53	0.593
ENSG00000186260	MRTFB	intron	16	14240484	14245528	Adipose_Visceral_Omentum	Distal	-0.53	0.593
ENSG00000197563	PIGN	intron	18	62045979	62070390	Adipose_Visceral_Omentum	Rectal	-0.53	0.593
ENSG00000197563	PIGN	intron	18	62045979	62072673	Cells_EBV-transformed_lymphocytes	Rectal	0.53	0.593
ENSG00000198715	GLMP	intron	1	156294565	156294676	Adipose_Subcutaneous	Colon	-0.53	0.593
ENSG00000198715	GLMP	intron	1	156294565	156294759	Adipose_Subcutaneous	Colon	0.53	0.593
ENSG00000198715	GLMP	intron	1	156294565	156295526	Adipose_Subcutaneous	Colon	-0.53	0.593
ENSG00000198715	GLMP	intron	1	156295016	156295526	Adipose_Subcutaneous	Colon	0.53	0.593
ENSG00000206562	METTL6	intron	3	15413945	15415498	Cells_EBV-transformed_lymphocytes	Female	-0.53	0.593
ENSG00000241399	CD302	intron	2	159805222	159806973	Cells_EBV-transformed_lymphocytes	Colon	0.53	0.593
ENSG00000259207	ITGB3	intron	17	47274504	47283354	Adipose_Visceral_Omentum	Rectal	0.53	0.593
ENSG00000183506	PI4KAP2	intron	22	21486975	21487565	Adipose_Visceral_Omentum	Male	0.53	0.593
ENSG00000139233	LLPH	intron	12	66129113	66130705	Cells_EBV-transformed_lymphocytes	Overall	0.85	0.593
ENSG00000132386	SERPINF1	intron	17	1762113	1766903	Adipose_Subcutaneous	Female	0.84	0.593
ENSG00000100991	TRPC4AP	intron	20	35021332	35035123	Adipose_Visceral_Omentum	Colon	-0.98	0.593
ENSG00000160226	CFAP410	intron	21	44337667	44338234	Adipose_Visceral_Omentum	Rectal	0.61	0.593
ENSG00000108590	MED31	intron	17	6644659	6650356	Adipose_Visceral_Omentum	Male	0.92	0.593
ENSG00000077782	FGFR1	intron	8	38414901	38415845	Adipose_Subcutaneous	Distal	0.53	0.593
ENSG00000130560	UBAC1	intron	9	135925187	135938222	Adipose_Visceral_Omentum	Female	-0.79	0.593
ENSG00000148335	NTMT1	intron	9	129626321	129632650	Adipose_Visceral_Omentum	Female	-0.53	0.593
		intron	6	30304272	30314269	Cells_EBV-transformed_lymphocytes	Male	-0.53	0.593
		intron	8	89971290	89980734	Cells_EBV-transformed_lymphocytes	Colon	0.53	0.593
		intron	9	92046334	92047172	Cells_EBV-transformed_lymphocytes	Male	-0.53	0.593
ENSG00000006016	CRLF1	intron	19	18594112	18594247	Colon_Transverse	Overall	0.53	0.593
ENSG00000028528	SNX1	intron	15	64136932	64137568	Adipose_Subcutaneous	Colon	0.53	0.593
ENSG00000066926	FECH	intron	18	57571540	57573246	Adipose_Subcutaneous	Male	-0.53	0.593
ENSG00000079335	CDC14A	intron	1	100455492	100462651	Adipose_Subcutaneous	Colon	-0.53	0.593
ENSG00000087495	PHACTR3	intron	20	59767395	59773279	Colon_Transverse	Overall	0.53	0.593
ENSG00000105705	SUGP1	intron	19	19279390	19280185	Cells_EBV-transformed_lymphocytes	Overall	-0.53	0.593
ENSG00000105705	SUGP1	intron	19	19279518	19280185	Colon_Transverse	Overall	0.53	0.593
ENSG00000110619	CARS1	intron	11	3042256	3047753	Adipose_Subcutaneous	Rectal	0.53	0.593
ENSG00000116473	RAP1A	intron	1	111704486	111706663	Adipose_Visceral_Omentum	Male	-0.53	0.593
ENSG00000117480	FAAH	intron	1	46408584	46410398	Adipose_Subcutaneous	Colon	-0.53	0.593
ENSG00000120685	PROSER1	intron	13	39011487	39012083	Adipose_Visceral_Omentum	Overall	-0.53	0.593
ENSG00000125755	SYMPK	intron	19	45862027	45863058	Cells_EBV-transformed_lymphocytes	Colon	-0.53	0.593
ENSG00000131018	SYNE1	intron	6	152180294	152189252	Adipose_Visceral_Omentum	Male	-0.53	0.593
ENSG00000133943	DGLUCY	intron	14	91167378	91173289	Cells_EBV-transformed_lymphocytes	Proximal	0.53	0.593
ENSG00000133943	DGLUCY	intron	14	91170186	91173289	Adipose_Visceral_Omentum	Proximal	-0.53	0.593
ENSG00000137959	IFI44L	intron	1	78635489	78637032	Adipose_Subcutaneous	Female	0	0.593
ENSG00000137959	IFI44L	intron	1	78635489	78637095	Cells_EBV-transformed_lymphocytes	Female	-0.53	0.593
ENSG00000153395	LPCAT1	intron	5	1470924	1473957	Whole_Blood	Overall	-0.53	0.593
ENSG00000156639	ZFAND3	intron	6	38003783	38061593	Adipose_Subcutaneous	Proximal	0.53	0.593
ENSG00000157895	C12orf43	intron	12	121004492	121005003	Adipose_Subcutaneous	Female	0.53	0.593
ENSG00000160584	SIK3	intron	11	116846553	116847476	Adipose_Subcutaneous	Proximal	-0.18	0.593
ENSG00000163138	PACRGL	intron	4	20700611	20704466	Cells_EBV-transformed_lymphocytes	Rectal	0.53	0.593
ENSG00000163138	PACRGL	intron	4	20700617	20704466	Adipose_Subcutaneous	Rectal	0.53	0.593
ENSG00000166473	PKD1L2	intron	16	81109295	81112163	Adipose_Visceral_Omentum	Female	-0.53	0.593
ENSG00000184381	PLA2G6	intron	22	38129562	38130075	Adipose_Subcutaneous	Colon	-0.53	0.593
ENSG00000184381	PLA2G6	intron	22	38129562	38132831	Adipose_Visceral_Omentum	Colon	0.53	0.593
ENSG00000184381	PLA2G6	intron	22	38130189	38132831	Adipose_Visceral_Omentum	Colon	-0.53	0.593
ENSG00000188566	NDOR1	intron	9	137206309	137212502	Adipose_Subcutaneous	Overall	0	0.593
ENSG00000197321	SVIL	intron	10	29658068	29686553	Whole_Blood	Overall	0.53	0.593
ENSG00000272636	DOC2B	intron	17	162190	164130	Adipose_Subcutaneous	Colon	-0.53	0.593
ENSG00000272636	DOC2B	intron	17	162190	172537	Adipose_Subcutaneous	Colon	0.53	0.593
ENSG00000273172	LINC02091	intron	17	162190	164130	Adipose_Subcutaneous	Colon	-0.53	0.593
ENSG00000273172	LINC02091	intron	17	162190	172537	Adipose_Subcutaneous	Colon	0.53	0.593
ENSG00000144559	TAMM41	intron	3	11826805	11829714	Colon_Sigmoid	Overall	-0.44	0.593
ENSG00000145494	NDUFS6	intron	5	1801504	1802321	Adipose_Visceral_Omentum	Distal	0.53	0.593
ENSG00000273172	LINC02091	intron	17	199567	200025	Adipose_Visceral_Omentum	Rectal	0.53	0.593
ENSG00000185798	WDR53	intron	3	196554807	196560996	Adipose_Subcutaneous	Rectal	-0.53	0.593
ENSG00000226824	AC006001.2	intron	7	66669381	66669743	Adipose_Subcutaneous	Proximal	0.53	0.593
ENSG00000198715	GLMP	intron	1	156293209	156294018	Adipose_Subcutaneous	Proximal	-0.53	0.593
ENSG00000196305	IARS1	intron	9	92256800	92258854	Adipose_Subcutaneous	Rectal	0.83	0.593
ENSG00000182919	C11orf54	intron	11	93754037	93757316	Adipose_Visceral_Omentum	Overall	-0.53	0.593
ENSG00000102738	MRPS31	intron	13	40749281	40754019	Colon_Sigmoid	Overall	0.93	0.593
ENSG00000138131	LOXL4	intron	10	98267822	98268132	Adipose_Subcutaneous	Distal	0.53	0.593
ENSG00000248124	RRN3P1	intron	16	21818761	21820295	Colon_Sigmoid	Overall	-0.02	0.593
ENSG00000272779	BMS1P20	intron	22	22298211	22303224	Adipose_Visceral_Omentum	Female	-0.9	0.593
ENSG00000100372	SLC25A17	intron	22	40779125	40819195	Cells_EBV-transformed_lymphocytes	Rectal	0.76	0.593
ENSG00000197299	BLM	intron	15	90804359	90809137	Whole_Blood	Overall	-0.05	0.593
ENSG00000188157	AGRN	intron	1	1022462	1035277	Adipose_Subcutaneous	Overall	0.53	0.593
ENSG00000009780	FAM76A	intron	1	27734183	27744654	Adipose_Subcutaneous	Overall	0.18	0.593
ENSG00000065665	SEC61A2	intron	10	12155931	12156907	Adipose_Subcutaneous	Proximal	-0.53	0.593
ENSG00000105705	SUGP1	intron	19	19316593	19320463	Adipose_Subcutaneous	Proximal	-0.53	0.593
ENSG00000106948	AKNA	intron	9	114351021	114355925	Adipose_Visceral_Omentum	Female	0.53	0.593
ENSG00000109805	NCAPG	intron	4	17823123	17823647	Cells_EBV-transformed_lymphocytes	Overall	0.53	0.593
ENSG00000113522	RAD50	intron	5	132419940	132449650	Adipose_Subcutaneous	Proximal	-0.53	0.593
ENSG00000128383	APOBEC3A	intron	22	38961681	38962098	Adipose_Visceral_Omentum	Male	0.53	0.593
ENSG00000128383	APOBEC3A	intron	22	38962213	38962495	Adipose_Subcutaneous	Male	0	0.593
ENSG00000139624	CERS5	intron	12	50138617	50143074	Cells_EBV-transformed_lymphocytes	Male	0.53	0.593
ENSG00000162734	PEA15	intron	1	160208665	160211543	Cells_EBV-transformed_lymphocytes	Colon	0.53	0.593
ENSG00000170417	TMEM182	intron	2	102737013	102762587	Cells_EBV-transformed_lymphocytes	Rectal	-0.53	0.593
ENSG00000186260	MRTFB	intron	16	14234283	14240237	Colon_Transverse	Overall	-0.53	0.593
ENSG00000197536	IRF1-AS1	intron	5	132419940	132449650	Adipose_Subcutaneous	Proximal	-0.53	0.593
ENSG00000204120	GIGYF2	intron	2	232819985	232832857	Colon_Sigmoid	Overall	-0.53	0.593
ENSG00000205403	CFI	intron	4	109749602	109751292	Adipose_Subcutaneous	Rectal	-0.53	0.593
ENSG00000205403	CFI	intron	4	109749602	109752468	Adipose_Subcutaneous	Rectal	0.53	0.593
ENSG00000228536	LYPLAL1-AS1	intron	1	219435413	219437056	Adipose_Subcutaneous	Rectal	0.53	0.593
ENSG00000228536	LYPLAL1-AS1	intron	1	219435413	219458858	Adipose_Subcutaneous	Rectal	0.53	0.593
ENSG00000164308	ERAP2	intron	5	96886789	96889185	Adipose_Subcutaneous	Overall	0.77	0.594
ENSG00000170412	GPRC5C	intron	17	74443134	74443818	Adipose_Subcutaneous	Male	0.53	0.594
ENSG00000006125	AP2B1	intron	17	35598335	35605705	Cells_EBV-transformed_lymphocytes	Female	-0.72	0.594
ENSG00000119326	CTNNAL1	intron	9	108992819	108999067	Adipose_Visceral_Omentum	Distal	-0.53	0.594
ENSG00000057252	SOAT1	intron	1	179343635	179347600	Adipose_Subcutaneous	Female	-0.53	0.594
ENSG00000121957	GPSM2	intron	1	108885578	108896864	Adipose_Subcutaneous	Female	0.41	0.594
ENSG00000136378	ADAMTS7	intron	15	78790794	78791140	Colon_Sigmoid	Overall	0.53	0.594
ENSG00000203666	EFCAB2	intron	1	244970443	245002121	Adipose_Subcutaneous	Proximal	0.53	0.594
ENSG00000135899	SP110	intron	2	230172959	230177538	Cells_EBV-transformed_lymphocytes	Overall	0.04	0.594
ENSG00000196655	TRAPPC4	intron	11	119019424	119020150	Adipose_Visceral_Omentum	Proximal	-0.53	0.594
ENSG00000111725	PRKAB1	intron	12	119679502	119679933	Cells_EBV-transformed_lymphocytes	Proximal	-0.78	0.594
ENSG00000100299	ARSA	intron	22	50625464	50625936	Adipose_Subcutaneous	Proximal	-0.53	0.594
ENSG00000172890	NADSYN1	intron	11	71477438	71478395	Cells_EBV-transformed_lymphocytes	Male	-0.49	0.594
ENSG00000155749	FLACC1	intron	2	201330833	201342370	Adipose_Visceral_Omentum	Female	0.53	0.594
ENSG00000120837	NFYB	intron	12	104135532	104138141	Adipose_Subcutaneous	Female	0.53	0.594
ENSG00000088833	NSFL1C	intron	20	1446149	1452493	Adipose_Subcutaneous	Proximal	0.53	0.594
ENSG00000177045	SIX5	intron	19	45766111	45768042	Adipose_Subcutaneous	Proximal	0.53	0.594
		intron	13	37006025	37006115	Cells_EBV-transformed_lymphocytes	Male	0.53	0.594
		intron	15	43252936	43253283	Cells_EBV-transformed_lymphocytes	Distal	0.53	0.594
		intron	15	43252936	43253506	Cells_EBV-transformed_lymphocytes	Distal	-0.53	0.594
		intron	3	122464041	122467322	Cells_EBV-transformed_lymphocytes	Distal	-0.53	0.594
		intron	9	93069148	93075572	Cells_EBV-transformed_lymphocytes	Male	-0.53	0.594
ENSG00000126215	XRCC3	intron	14	103711567	103712875	Adipose_Subcutaneous	Overall	-0.53	0.594
ENSG00000126215	XRCC3	intron	14	103711567	103715424	Colon_Transverse	Overall	0.53	0.594
ENSG00000126858	RHOT1	intron	17	32201056	32202770	Whole_Blood	Overall	0.53	0.594
ENSG00000132321	IQCA1	intron	2	236399488	236419149	Adipose_Visceral_Omentum	Distal	-0.53	0.594
ENSG00000135912	TTLL4	intron	2	218747738	218748105	Adipose_Subcutaneous	Colon	0	0.594
ENSG00000135913	USP37	intron	2	218526726	218529956	Adipose_Subcutaneous	Rectal	0.53	0.594
ENSG00000138942	RNF185	intron	22	31183066	31187047	Adipose_Subcutaneous	Proximal	0.53	0.594
ENSG00000147576	ADHFE1	intron	8	66432575	66439236	Adipose_Subcutaneous	Rectal	0.53	0.594
ENSG00000162434	JAK1	intron	1	64855695	64857656	Adipose_Subcutaneous	Male	0.53	0.594
ENSG00000164164	OTUD4	intron	4	145141639	145142196	Adipose_Visceral_Omentum	Rectal	-0.53	0.594
ENSG00000164164	OTUD4	intron	4	145142334	145143365	Adipose_Visceral_Omentum	Rectal	0.53	0.594
ENSG00000165275	TRMT10B	intron	9	37776405	37777421	Adipose_Subcutaneous	Proximal	0.53	0.594
ENSG00000167840	ZNF232	intron	17	5106533	5109394	Adipose_Subcutaneous	Male	-0.53	0.594
ENSG00000170242	USP47	intron	11	11952871	11954897	Adipose_Visceral_Omentum	Female	-0.53	0.594
ENSG00000170242	USP47	intron	11	11954944	11955034	Adipose_Visceral_Omentum	Female	0.53	0.594
ENSG00000171772	SYCE1	intron	10	133556822	133557067	Adipose_Visceral_Omentum	Proximal	0.53	0.594
ENSG00000176658	MYO1D	intron	17	32659338	32711988	Cells_EBV-transformed_lymphocytes	Female	0.53	0.594
ENSG00000186088	GSAP	intron	7	77330367	77349351	Adipose_Visceral_Omentum	Colon	-0.53	0.594
ENSG00000198646	NCOA6	intron	20	34736758	34741558	Adipose_Subcutaneous	Colon	-0.53	0.594
ENSG00000168137	SETD5	intron	3	9423257	9424467	Cells_EBV-transformed_lymphocytes	Rectal	0.63	0.594
ENSG00000154710	RABGEF1	intron	7	66668913	66669230	Adipose_Subcutaneous	Female	0.53	0.594
ENSG00000226824	AC006001.2	intron	7	66668913	66669230	Adipose_Subcutaneous	Female	0.53	0.594
ENSG00000223855	PDGFA-DT	intron	7	524280	524854	Adipose_Subcutaneous	Colon	-0.53	0.594
ENSG00000136425	CIB2	intron	15	78111276	78120568	Adipose_Subcutaneous	Male	-0.58	0.594
ENSG00000135778	NTPCR	intron	1	232950744	232956347	Adipose_Visceral_Omentum	Rectal	-0.53	0.594
ENSG00000134287	ARF3	intron	12	48941188	48956098	Adipose_Visceral_Omentum	Distal	0.53	0.594
ENSG00000112851	ERBIN	intron	5	66069020	66072169	Colon_Transverse	Overall	0.53	0.594
ENSG00000112851	ERBIN	intron	5	66069020	66075024	Cells_EBV-transformed_lymphocytes	Overall	0.53	0.594
ENSG00000162591	MEGF6	intron	1	3497119	3497233	Adipose_Subcutaneous	Rectal	-0.53	0.594
ENSG00000171853	TRAPPC12	intron	2	3465695	3466254	Cells_EBV-transformed_lymphocytes	Male	-0.53	0.594
ENSG00000166394	CYB5R2	intron	11	7672891	7674112	Adipose_Visceral_Omentum	Proximal	0.59	0.594
ENSG00000067066	SP100	intron	2	230416328	230417591	Cells_EBV-transformed_lymphocytes	Female	0.53	0.594
ENSG00000132386	SERPINF1	intron	17	1772075	1775063	Colon_Sigmoid	Overall	0.26	0.594
ENSG00000066136	NFYC	intron	1	40766703	40769356	Cells_EBV-transformed_lymphocytes	Male	0.53	0.594
ENSG00000197885	NKIRAS1	intron	3	23911446	23916861	Cells_EBV-transformed_lymphocytes	Colon	0.68	0.594
ENSG00000183506	PI4KAP2	intron	22	21486927	21487565	Adipose_Visceral_Omentum	Male	-0.53	0.594
ENSG00000183506	PI4KAP2	intron	22	21488381	21491994	Cells_EBV-transformed_lymphocytes	Male	0.53	0.594
ENSG00000111707	SUDS3	intron	12	118384067	118386114	Adipose_Subcutaneous	Distal	-0.37	0.594
ENSG00000168802	CHTF8	intron	16	69120649	69132484	Adipose_Subcutaneous	Proximal	-0.63	0.594
ENSG00000109323	MANBA	intron	4	102632281	102634788	Adipose_Visceral_Omentum	Distal	-0.56	0.594
ENSG00000077232	DNAJC10	intron	2	182736386	182737378	Cells_EBV-transformed_lymphocytes	Rectal	-0.53	0.594
ENSG00000161265	U2AF1L4	intron	19	35742619	35743809	Cells_EBV-transformed_lymphocytes	Proximal	0.79	0.594
		intron	7	152649363	152676041	Cells_EBV-transformed_lymphocytes	Colon	0.53	0.594
		intron	7	44751091	44756188	Cells_EBV-transformed_lymphocytes	Colon	0.53	0.594
ENSG00000068784	SRBD1	intron	2	45546360	45546732	Cells_EBV-transformed_lymphocytes	Proximal	0.53	0.594
ENSG00000092098	RNF31	intron	14	24150888	24151131	Adipose_Subcutaneous	Rectal	-0.53	0.594
ENSG00000103222	ABCC1	intron	16	16134508	16136478	Cells_EBV-transformed_lymphocytes	Colon	0.53	0.594
ENSG00000115525	ST3GAL5	intron	2	85861292	85863362	Adipose_Visceral_Omentum	Male	0.53	0.594
ENSG00000136448	NMT1	intron	17	45103876	45104859	Adipose_Visceral_Omentum	Male	0.53	0.594
ENSG00000136448	NMT1	intron	17	45104996	45105619	Adipose_Visceral_Omentum	Male	-0.53	0.594
ENSG00000143486	EIF2D	intron	1	206593793	206595718	Adipose_Subcutaneous	Colon	0.53	0.594
ENSG00000154358	OBSCN	intron	1	228362755	228364981	Colon_Sigmoid	Overall	-0.53	0.594
ENSG00000154359	LONRF1	intron	8	12738144	12740874	Adipose_Subcutaneous	Female	-0.53	0.594
ENSG00000163558	PRKCI	intron	3	170263429	170267915	Adipose_Visceral_Omentum	Female	0	0.594
ENSG00000166548	TK2	intron	16	66541953	66547971	Adipose_Visceral_Omentum	Female	-0.53	0.594
ENSG00000166548	TK2	intron	16	66541953	66548978	Adipose_Subcutaneous	Female	0.18	0.594
ENSG00000198382	UVRAG	intron	11	75961549	75979778	Adipose_Visceral_Omentum	Distal	0.53	0.594
ENSG00000215386	MIR99AHG	intron	21	16194633	16231056	Adipose_Visceral_Omentum	Proximal	0.53	0.594
ENSG00000224078	SNHG14	intron	15	25086464	25087467	Cells_EBV-transformed_lymphocytes	Colon	0.53	0.594
ENSG00000182551	ADI1	intron	2	3500993	3513857	Cells_EBV-transformed_lymphocytes	Colon	0.63	0.594
ENSG00000220785	MTMR9LP	intron	1	32240089	32240641	Colon_Sigmoid	Overall	-0.84	0.594
ENSG00000138709	LARP1B	intron	4	128082305	128091001	Cells_EBV-transformed_lymphocytes	Rectal	0.56	0.594
ENSG00000215375	MYL5	intron	4	676209	678658	Adipose_Visceral_Omentum	Female	0.53	0.594
ENSG00000144559	TAMM41	intron	3	11790581	11809517	Cells_EBV-transformed_lymphocytes	Overall	0.02	0.594
ENSG00000185619	PCGF3	intron	4	731110	733672	Cells_EBV-transformed_lymphocytes	Proximal	0.53	0.594
ENSG00000240184	PCDHGC3	intron	5	141505481	141510947	Adipose_Visceral_Omentum	Proximal	0.53	0.594
ENSG00000116198	CEP104	intron	1	3852421	3856889	Cells_EBV-transformed_lymphocytes	Female	0.94	0.594
ENSG00000102738	MRPS31	intron	13	40749281	40752273	Adipose_Subcutaneous	Distal	0.8	0.594
ENSG00000165568	AKR1E2	intron	10	4839826	4841785	Colon_Sigmoid	Overall	-0.53	0.594
ENSG00000183323	CCDC125	intron	5	69285467	69292188	Cells_EBV-transformed_lymphocytes	Distal	0.37	0.594
ENSG00000170525	PFKFB3	intron	10	6224623	6226192	Adipose_Subcutaneous	Male	-0.53	0.594
ENSG00000215244	LINC02649	intron	10	6224623	6226192	Adipose_Subcutaneous	Male	-0.53	0.594
ENSG00000104361	NIPAL2	intron	8	98217286	98222479	Cells_EBV-transformed_lymphocytes	Overall	0.53	0.594
ENSG00000136883	KIF12	intron	9	114092904	114093229	Colon_Transverse	Overall	0.53	0.594
ENSG00000138821	SLC39A8	intron	4	102305111	102307436	Adipose_Visceral_Omentum	Overall	-0.99	0.594
ENSG00000211893	IGHG2	intron	14	105643525	105643623	Cells_EBV-transformed_lymphocytes	Male	-0.53	0.594
ENSG00000211896	IGHG1	intron	14	105643525	105643623	Cells_EBV-transformed_lymphocytes	Male	-0.53	0.594
ENSG00000085741	WNT11	intron	11	76191856	76194567	Adipose_Visceral_Omentum	Rectal	0.36	0.594
ENSG00000181396	OGFOD3	intron	17	82411530	82415398	Adipose_Subcutaneous	Female	-0.53	0.594
ENSG00000149292	TTC12	intron	11	113325645	113329920	Adipose_Subcutaneous	Colon	-0.8	0.594
ENSG00000160226	CFAP410	intron	21	44337667	44339118	Cells_EBV-transformed_lymphocytes	Rectal	-0.94	0.594
ENSG00000061938	TNK2	intron	3	195888606	195908485	Adipose_Subcutaneous	Distal	-0.9	0.594
ENSG00000213066	CEP43	intron	6	167033971	167044405	Colon_Sigmoid	Overall	-0.53	0.594
ENSG00000163444	TMEM183A	intron	1	203008810	203014892	Adipose_Visceral_Omentum	Female	0.53	0.594
		intron	15	52376558	52379295	Cells_EBV-transformed_lymphocytes	Rectal	-0.53	0.594
		intron	2	3466393	3477695	Cells_EBV-transformed_lymphocytes	Male	-0.53	0.594
		intron	3	119597986	119608770	Cells_EBV-transformed_lymphocytes	Proximal	0.53	0.594
ENSG00000106460	TMEM106B	intron	7	12211425	12214809	Adipose_Subcutaneous	Colon	-0.53	0.594
ENSG00000109118	PHF12	intron	17	28927063	28950065	Adipose_Visceral_Omentum	Colon	-0.53	0.594
ENSG00000114956	DGUOK	intron	2	73927052	73938910	Adipose_Subcutaneous	Overall	0.53	0.594
ENSG00000114956	DGUOK	intron	2	73927052	73946719	Cells_EBV-transformed_lymphocytes	Overall	-0.53	0.594
ENSG00000116857	TMEM9	intron	1	201143951	201146740	Adipose_Subcutaneous	Overall	-0.53	0.594
ENSG00000116857	TMEM9	intron	1	201143951	201146771	Adipose_Subcutaneous	Overall	0.53	0.594
ENSG00000120519	SLC10A7	intron	4	146510049	146517038	Adipose_Visceral_Omentum	Female	0.53	0.594
ENSG00000129484	PARP2	intron	14	20351122	20352245	Adipose_Subcutaneous	Male	0.53	0.594
ENSG00000145982	FARS2	intron	6	5431172	5545180	Adipose_Visceral_Omentum	Distal	0.53	0.594
ENSG00000163050	COQ8A	intron	1	226965737	226977449	Adipose_Subcutaneous	Distal	0.53	0.594
ENSG00000171723	GPHN	intron	14	66824566	66879939	Cells_EBV-transformed_lymphocytes	Colon	0.53	0.594
ENSG00000173531	MST1	intron	3	49684453	49684550	Adipose_Visceral_Omentum	Proximal	0.53	0.594
ENSG00000185418	TARS3	intron	15	101657036	101661712	Adipose_Subcutaneous	Rectal	0.53	0.594
ENSG00000187736	NHEJ1	intron	2	219158362	219160720	Adipose_Subcutaneous	Distal	0.53	0.594
ENSG00000213901	SLC23A3	intron	2	219158362	219160720	Adipose_Subcutaneous	Distal	0.53	0.594
ENSG00000100395	L3MBTL2	intron	22	41209933	41216139	Cells_EBV-transformed_lymphocytes	Colon	-0.53	0.594
ENSG00000133789	SWAP70	intron	11	9694286	9728053	Cells_EBV-transformed_lymphocytes	Male	-0.61	0.594
ENSG00000149633	KIAA1755	intron	20	38239725	38240582	Adipose_Visceral_Omentum	Colon	-0.53	0.594
ENSG00000178078	STAP2	intron	19	4324197	4324455	Cells_EBV-transformed_lymphocytes	Female	-0.18	0.594
ENSG00000100100	PIK3IP1	intron	22	31289393	31289499	Cells_EBV-transformed_lymphocytes	Male	0.53	0.594
ENSG00000064687	ABCA7	intron	19	1057084	1057314	Cells_EBV-transformed_lymphocytes	Female	-0.48	0.594
ENSG00000164941	INTS8	intron	8	94867337	94868692	Cells_EBV-transformed_lymphocytes	Overall	-0.16	0.594
ENSG00000159231	CBR3	intron	21	36137932	36141924	Adipose_Visceral_Omentum	Distal	-0.53	0.594
ENSG00000230189	RABGEF1P2	intron	7	66450236	66467682	Adipose_Subcutaneous	Colon	-0.53	0.594
ENSG00000120008	WDR11	intron	10	120856130	120858643	Adipose_Subcutaneous	Proximal	0.52	0.594
ENSG00000148053	NTRK2	intron	9	84741927	84744973	Cells_EBV-transformed_lymphocytes	Proximal	-0.53	0.594
ENSG00000197217	ENTPD4	intron	8	23437258	23439749	Whole_Blood	Overall	-0.59	0.594
ENSG00000181381	DDX60L	intron	4	168423774	168427070	Adipose_Visceral_Omentum	Female	-0.53	0.594
ENSG00000250312	ZNF718	intron	4	125296	130788	Cells_EBV-transformed_lymphocytes	Colon	0.53	0.594
ENSG00000105063	PPP6R1	intron	19	55239914	55239999	Cells_EBV-transformed_lymphocytes	Proximal	0.12	0.594
ENSG00000198715	GLMP	intron	1	156293209	156293618	Cells_EBV-transformed_lymphocytes	Proximal	-0.53	0.594
ENSG00000033170	FUT8	intron	14	65430309	65455621	Cells_EBV-transformed_lymphocytes	Male	0.53	0.594
ENSG00000084774	CAD	intron	2	27239798	27240265	Adipose_Subcutaneous	Male	0.53	0.594
ENSG00000114062	UBE3A	intron	15	25407262	25409088	Adipose_Subcutaneous	Female	-0.53	0.594
ENSG00000122367	LDB3	intron	10	86718847	86726137	Adipose_Subcutaneous	Rectal	0.53	0.594
ENSG00000122545	SEPTIN7	intron	7	35890793	35898248	Adipose_Visceral_Omentum	Female	0.53	0.594
ENSG00000126883	NUP214	intron	9	131199015	131201647	Cells_EBV-transformed_lymphocytes	Distal	-0.53	0.594
ENSG00000128159	TUBGCP6	intron	22	50224592	50225794	Cells_EBV-transformed_lymphocytes	Male	0.53	0.594
ENSG00000128159	TUBGCP6	intron	22	50225182	50225794	Cells_EBV-transformed_lymphocytes	Male	-0.53	0.594
ENSG00000130958	SLC35D2	intron	9	96368305	96383477	Cells_EBV-transformed_lymphocytes	Rectal	-0.53	0.594
ENSG00000133895	MEN1	intron	11	64804816	64805034	Adipose_Subcutaneous	Male	0.53	0.594
ENSG00000133895	MEN1	intron	11	64805198	64805635	Adipose_Subcutaneous	Male	-0.53	0.594
ENSG00000134686	PHC2	intron	1	33334292	33335166	Adipose_Subcutaneous	Colon	0.53	0.594
ENSG00000157107	FCHO2	intron	5	73015724	73017212	Adipose_Visceral_Omentum	Overall	0.27	0.594
ENSG00000169689	CENPX	intron	17	82019381	82019510	Adipose_Visceral_Omentum	Male	0.53	0.594
ENSG00000173531	MST1	intron	3	49684453	49684550	Adipose_Visceral_Omentum	Distal	0.53	0.594
ENSG00000169507	SLC38A11	intron	2	164898730	164908640	Adipose_Visceral_Omentum	Overall	0.53	0.594
ENSG00000158286	RNF207	intron	1	6218369	6219236	Cells_EBV-transformed_lymphocytes	Male	0.53	0.594
ENSG00000042753	AP2S1	intron	19	46839578	46845993	Adipose_Visceral_Omentum	Female	-0.49	0.594
ENSG00000089916	GPATCH2L	intron	14	76151991	76152536	Adipose_Subcutaneous	Colon	-0.57	0.594
ENSG00000173442	EHBP1L1	intron	11	65581965	65584241	Adipose_Visceral_Omentum	Colon	0.12	0.594
ENSG00000115042	FAHD2A	intron	2	95410586	95412434	Adipose_Visceral_Omentum	Male	0.09	0.594
ENSG00000104883	PEX11G	intron	19	7477436	7478314	Adipose_Subcutaneous	Colon	0.99	0.594
ENSG00000088387	DOCK9	intron	13	98955551	99086223	Cells_EBV-transformed_lymphocytes	Rectal	0.33	0.594
ENSG00000008869	HEATR5B	intron	2	36988859	36990648	Adipose_Subcutaneous	Proximal	0.53	0.594
ENSG00000176974	SHMT1	intron	17	18360552	18363372	Adipose_Visceral_Omentum	Colon	-0.23	0.594
ENSG00000006652	IFRD1	intron	7	112468115	112470899	Cells_EBV-transformed_lymphocytes	Overall	-0.89	0.594
ENSG00000013016	EHD3	intron	2	31249468	31260510	Adipose_Subcutaneous	Distal	0.53	0.594
ENSG00000013561	RNF14	intron	5	141973742	141983380	Adipose_Subcutaneous	Proximal	-0.53	0.594
ENSG00000056586	RC3H2	intron	9	122855878	122857923	Adipose_Visceral_Omentum	Female	-0.53	0.594
ENSG00000056586	RC3H2	intron	9	122855878	122858669	Adipose_Subcutaneous	Female	0.53	0.594
ENSG00000100023	PPIL2	intron	22	21672381	21675064	Adipose_Subcutaneous	Colon	-0.53	0.594
ENSG00000100372	SLC25A17	intron	22	40794580	40799023	Cells_EBV-transformed_lymphocytes	Female	-0.53	0.594
ENSG00000107679	PLEKHA1	intron	10	122400388	122406576	Adipose_Visceral_Omentum	Overall	0.53	0.594
ENSG00000111452	ADGRD1	intron	12	131120913	131131725	Adipose_Subcutaneous	Distal	0.53	0.594
ENSG00000119596	YLPM1	intron	14	74782325	74802556	Adipose_Visceral_Omentum	Distal	-0.53	0.594
ENSG00000120008	WDR11	intron	10	120904142	120904646	Adipose_Visceral_Omentum	Colon	0.53	0.594
ENSG00000120008	WDR11	intron	10	120904142	120904650	Adipose_Visceral_Omentum	Colon	-0.53	0.594
ENSG00000120889	TNFRSF10B	intron	8	23030872	23068751	Adipose_Visceral_Omentum	Distal	0.53	0.594
ENSG00000120889	TNFRSF10B	intron	8	23043243	23068751	Adipose_Subcutaneous	Distal	-0.53	0.594
ENSG00000136878	USP20	intron	9	129835499	129849813	Adipose_Subcutaneous	Rectal	-0.53	0.594
ENSG00000137764	MAP2K5	intron	15	67580823	67585890	Cells_EBV-transformed_lymphocytes	Male	-0.53	0.594
ENSG00000138190	EXOC6	intron	10	92909631	92915758	Adipose_Subcutaneous	Distal	-0.53	0.594
ENSG00000153815	CMIP	intron	16	81699801	81701660	Cells_EBV-transformed_lymphocytes	Colon	-0.53	0.594
ENSG00000154133	ROBO4	intron	11	124885247	124886464	Adipose_Subcutaneous	Proximal	0	0.594
ENSG00000161249	DMKN	intron	19	35510252	35511411	Adipose_Subcutaneous	Rectal	-0.53	0.594
ENSG00000163995	ABLIM2	intron	4	8029776	8036149	Adipose_Visceral_Omentum	Rectal	0.53	0.594
ENSG00000164172	MOCS2	intron	5	53100534	53101359	Adipose_Subcutaneous	Female	-0.53	0.594
ENSG00000186815	TPCN1	intron	12	113290998	113291609	Adipose_Subcutaneous	Male	-0.53	0.594
ENSG00000196715	VKORC1L1	intron	7	65873565	65948671	Adipose_Visceral_Omentum	Female	0.53	0.594
ENSG00000221838	AP4M1	intron	7	100104940	100105045	Adipose_Subcutaneous	Distal	0.53	0.594
ENSG00000234936	AC010883.1	intron	2	43231271	43232735	Whole_Blood	Overall	0.53	0.594
ENSG00000253616	CHILL1	intron	8	23043243	23068751	Adipose_Subcutaneous	Distal	-0.53	0.594
ENSG00000163743	RCHY1	intron	4	75482666	75490581	Adipose_Visceral_Omentum	Rectal	0.66	0.594
ENSG00000174177	CTU2	intron	16	88707210	88710223	Adipose_Subcutaneous	Male	0.41	0.594
ENSG00000214046	SMIM7	intron	19	16646800	16647096	Cells_EBV-transformed_lymphocytes	Colon	0.53	0.594
ENSG00000187147	RNF220	intron	1	44632385	44636030	Adipose_Subcutaneous	Female	-0.56	0.594
ENSG00000130816	DNMT1	intron	19	10168364	10173090	Adipose_Visceral_Omentum	Proximal	0.86	0.594
ENSG00000183527	PSMG1	intron	21	39181878	39183252	Cells_EBV-transformed_lymphocytes	Proximal	-0.52	0.594
ENSG00000152782	PANK1	intron	10	89593320	89593813	Adipose_Visceral_Omentum	Overall	0.25	0.594
ENSG00000155561	NUP205	intron	7	135625355	135626240	Adipose_Subcutaneous	Overall	-0.53	0.594
ENSG00000180900	SCRIB	intron	8	143807013	143808609	Adipose_Subcutaneous	Colon	-0.53	0.594
ENSG00000068724	TTC7A	intron	2	46957007	46974973	Adipose_Visceral_Omentum	Overall	0.53	0.594
ENSG00000231389	HLA-DPA1	intron	6	33073710	33080680	Adipose_Visceral_Omentum	Proximal	-0.53	0.594
ENSG00000002016	RAD52	intron	12	927263	929819	Cells_EBV-transformed_lymphocytes	Male	0.44	0.594
ENSG00000170421	KRT8	intron	12	52901219	52901864	Adipose_Visceral_Omentum	Overall	0.53	0.594
ENSG00000005801	ZNF195	intron	11	3360565	3360720	Adipose_Subcutaneous	Distal	0.53	0.594
ENSG00000005801	ZNF195	intron	11	3360565	3361743	Adipose_Visceral_Omentum	Distal	-0.53	0.594
ENSG00000005801	ZNF195	intron	11	3360788	3361743	Adipose_Visceral_Omentum	Distal	0.53	0.594
ENSG00000090857	PDPR	intron	16	70136386	70138899	Adipose_Subcutaneous	Overall	-0.32	0.594
ENSG00000115414	FN1	intron	2	215372375	215373322	Adipose_Subcutaneous	Male	0.53	0.594
ENSG00000120948	TARDBP	intron	1	11013965	11016123	Adipose_Subcutaneous	Colon	0.53	0.594
ENSG00000120948	TARDBP	intron	1	11013965	11018733	Adipose_Subcutaneous	Colon	-0.53	0.594
ENSG00000121310	ECHDC2	intron	1	52904833	52905034	Adipose_Subcutaneous	Proximal	-0.53	0.594
ENSG00000121310	ECHDC2	intron	1	52905436	52906519	Adipose_Visceral_Omentum	Proximal	-0.53	0.594
ENSG00000136861	CDK5RAP2	intron	9	120453873	120458450	Adipose_Subcutaneous	Colon	0.53	0.594
ENSG00000140545	MFGE8	intron	15	88899532	88899656	Cells_EBV-transformed_lymphocytes	Rectal	-0.53	0.594
ENSG00000140545	MFGE8	intron	15	88899532	88901551	Adipose_Subcutaneous	Rectal	0.53	0.594
ENSG00000140545	MFGE8	intron	15	88899811	88901551	Adipose_Visceral_Omentum	Rectal	-0.53	0.594
ENSG00000143776	CDC42BPA	intron	1	227143024	227145489	Adipose_Subcutaneous	Colon	0.53	0.594
ENSG00000146243	IRAK1BP1	intron	6	78897959	78898064	Adipose_Subcutaneous	Distal	-0.53	0.594
ENSG00000161204	ABCF3	intron	3	184188407	184188664	Adipose_Subcutaneous	Female	-0.53	0.594
ENSG00000164626	KCNK5	intron	6	39194337	39194605	Adipose_Subcutaneous	Rectal	0.53	0.594
ENSG00000166503	HDGFL3	intron	15	83164075	83206945	Cells_EBV-transformed_lymphocytes	Colon	-0.53	0.594
ENSG00000166503	HDGFL3	intron	15	83164075	83207331	Cells_EBV-transformed_lymphocytes	Colon	0.53	0.594
ENSG00000169499	PLEKHA2	intron	8	38936050	38946124	Adipose_Subcutaneous	Proximal	-0.53	0.594
ENSG00000072818	ACAP1	intron	17	7350999	7351295	Adipose_Visceral_Omentum	Proximal	0.03	0.594
ENSG00000186998	EMID1	intron	22	29243489	29254203	Adipose_Subcutaneous	Female	0.52	0.594
ENSG00000183853	KIRREL1	intron	1	158088154	158088327	Adipose_Visceral_Omentum	Colon	0.8	0.594
ENSG00000010219	DYRK4	intron	12	4610284	4612543	Adipose_Subcutaneous	Distal	-0.1	0.594
ENSG00000163702	IL17RC	intron	3	9918075	9920491	Adipose_Visceral_Omentum	Female	0.53	0.594
ENSG00000107281	NPDC1	intron	9	137040067	137040357	Cells_EBV-transformed_lymphocytes	Rectal	-0.52	0.594
ENSG00000183963	SMTN	intron	22	31095455	31095534	Adipose_Subcutaneous	Proximal	0.29	0.594
ENSG00000204136	GGTA1	intron	9	121467931	121479066	Adipose_Subcutaneous	Proximal	0.53	0.594
ENSG00000225791	TRAM2-AS1	intron	6	52577651	52578050	Adipose_Subcutaneous	Distal	0.53	0.594
ENSG00000171055	FEZ2	intron	2	36555748	36578597	Cells_EBV-transformed_lymphocytes	Colon	-0.06	0.594
ENSG00000185989	RASA3	intron	13	114052155	114073720	Adipose_Subcutaneous	Colon	0.79	0.594
ENSG00000106733	NMRK1	intron	9	75080941	75083087	Adipose_Visceral_Omentum	Rectal	0.79	0.594
ENSG00000152404	CWF19L2	intron	11	107443049	107454450	Adipose_Subcutaneous	Distal	0.53	0.594
ENSG00000241553	ARPC4	intron	3	9793124	9797659	Whole_Blood	Overall	0.52	0.594
ENSG00000013523	ANGEL1	intron	14	76786592	76790611	Adipose_Visceral_Omentum	Female	0.53	0.594
ENSG00000258301	VASH1-AS1	intron	14	76786592	76790611	Adipose_Visceral_Omentum	Female	0.53	0.594
ENSG00000106772	PRUNE2	intron	9	76614600	76619340	Adipose_Subcutaneous	Colon	-0.53	0.594
ENSG00000116194	ANGPTL1	intron	1	178869223	178870741	Colon_Sigmoid	Overall	-0.92	0.594
ENSG00000122218	COPA	intron	1	160299264	160305433	Adipose_Subcutaneous	Overall	0.53	0.594
ENSG00000141568	FOXK2	intron	17	82571870	82584013	Cells_EBV-transformed_lymphocytes	Rectal	0.53	0.594
ENSG00000181817	LSM10	intron	1	36361340	36367861	Adipose_Visceral_Omentum	Colon	0.53	0.594
ENSG00000196182	STK40	intron	1	36361340	36367861	Adipose_Visceral_Omentum	Colon	0.53	0.594
		intron	7	156644757	156654576	Cells_EBV-transformed_lymphocytes	Colon	-0.53	0.594
ENSG00000003509	NDUFAF7	intron	2	37241791	37242635	Adipose_Visceral_Omentum	Male	0	0.594
ENSG00000100532	CGRRF1	intron	14	54523245	54530049	Adipose_Subcutaneous	Proximal	0.53	0.594
ENSG00000100722	ZC3H14	intron	14	88578140	88607243	Adipose_Subcutaneous	Distal	0.53	0.594
ENSG00000112357	PEX7	intron	6	136872253	136898142	Adipose_Subcutaneous	Distal	0.18	0.594
ENSG00000119522	DENND1A	intron	9	123401912	123403402	Cells_EBV-transformed_lymphocytes	Colon	0.53	0.594
ENSG00000122218	COPA	intron	1	160297745	160305433	Adipose_Subcutaneous	Overall	-0.53	0.594
ENSG00000128791	TWSG1	intron	18	9337352	9344768	Cells_EBV-transformed_lymphocytes	Colon	-0.53	0.594
ENSG00000147421	HMBOX1	intron	8	29047453	29048957	Cells_EBV-transformed_lymphocytes	Colon	-0.53	0.594
ENSG00000185551	NR2F2	intron	15	96326352	96334076	Adipose_Subcutaneous	Female	0.53	0.594
ENSG00000198087	CD2AP	intron	6	47576590	47577009	Adipose_Subcutaneous	Rectal	0	0.594
ENSG00000198087	CD2AP	intron	6	47576602	47577009	Adipose_Subcutaneous	Rectal	0.53	0.594
ENSG00000068971	PPP2R5B	intron	11	64927903	64928066	Adipose_Visceral_Omentum	Colon	-0.08	0.594
ENSG00000124222	STX16	intron	20	58691562	58691724	Adipose_Subcutaneous	Rectal	0.79	0.594
ENSG00000215440	NPEPL1	intron	20	58691562	58691724	Adipose_Subcutaneous	Rectal	0.79	0.594
ENSG00000106009	BRAT1	intron	7	2543962	2547324	Cells_EBV-transformed_lymphocytes	Colon	-0.5	0.594
ENSG00000144524	COPS7B	intron	2	231801207	231807487	Cells_EBV-transformed_lymphocytes	Colon	-0.53	0.594
ENSG00000185986	SDHAP3	intron	5	1599269	1599627	Cells_EBV-transformed_lymphocytes	Overall	-0.46	0.594
ENSG00000188002	PDCD6P1	intron	5	1599269	1599627	Cells_EBV-transformed_lymphocytes	Overall	-0.46	0.594
ENSG00000168297	PXK	intron	3	58399377	58403862	Adipose_Visceral_Omentum	Rectal	-0.75	0.594
ENSG00000069122	ADGRF5	intron	6	46854778	46855974	Adipose_Subcutaneous	Overall	-0.53	0.594
ENSG00000254109	RBPMS-AS1	intron	8	30351931	30385144	Adipose_Visceral_Omentum	Distal	0.53	0.594
ENSG00000106605	BLVRA	intron	7	43758734	43771138	Adipose_Subcutaneous	Female	-0.53	0.594
ENSG00000028310	BRD9	intron	5	865581	869245	Colon_Sigmoid	Overall	0.42	0.594
ENSG00000166831	RBPMS2	intron	15	64750381	64751561	Adipose_Subcutaneous	Colon	-0.5	0.594
ENSG00000119688	ABCD4	intron	14	74296449	74297930	Whole_Blood	Overall	-0.53	0.594
		intron	1	152786307	152787278	Cells_EBV-transformed_lymphocytes	Female	-0.53	0.594
ENSG00000006118	TMEM132A	intron	11	60932127	60933542	Adipose_Subcutaneous	Colon	0.53	0.594
ENSG00000007384	RHBDF1	intron	16	65039	76253	Adipose_Subcutaneous	Female	0	0.594
ENSG00000058262	SEC61A1	intron	3	128065884	128066954	Adipose_Subcutaneous	Rectal	0.53	0.594
ENSG00000075945	KIFAP3	intron	1	169921781	169925787	Adipose_Visceral_Omentum	Colon	0.53	0.594
ENSG00000075945	KIFAP3	intron	1	169921781	169954011	Cells_EBV-transformed_lymphocytes	Colon	-0.53	0.594
ENSG00000084676	NCOA1	intron	2	24697798	24705086	Adipose_Subcutaneous	Colon	0.53	0.594
ENSG00000085788	DDHD2	intron	8	38246300	38247713	Adipose_Subcutaneous	Female	-0.53	0.594
ENSG00000103657	HERC1	intron	15	63624327	63625985	Whole_Blood	Overall	-0.53	0.594
ENSG00000114115	RBP1	intron	3	139518522	139538781	Adipose_Visceral_Omentum	Distal	-0.53	0.594
ENSG00000116285	ERRFI1	intron	1	8014396	8015308	Adipose_Subcutaneous	Colon	0.53	0.594
ENSG00000116406	EDEM3	intron	1	184708344	184710394	Adipose_Subcutaneous	Male	-0.53	0.594
ENSG00000117419	ERI3	intron	1	44319744	44355260	Adipose_Subcutaneous	Proximal	-0.53	0.594
ENSG00000118620	ZNF430	intron	19	21020803	21022789	Adipose_Subcutaneous	Distal	-0.53	0.594
ENSG00000131876	SNRPA1	intron	15	101285801	101286908	Adipose_Visceral_Omentum	Female	-0.53	0.594
ENSG00000142494	SLC47A1	intron	17	19571572	19572780	Adipose_Visceral_Omentum	Distal	-0.53	0.594
ENSG00000142494	SLC47A1	intron	17	19572861	19577327	Adipose_Visceral_Omentum	Distal	-0.18	0.594
ENSG00000143633	C1orf131	intron	1	231229206	231238857	Adipose_Subcutaneous	Proximal	0.18	0.594
ENSG00000143633	C1orf131	intron	1	231229209	231238857	Adipose_Visceral_Omentum	Proximal	0	0.594
ENSG00000159733	ZFYVE28	intron	4	2343203	2353933	Adipose_Subcutaneous	Male	0.53	0.594
ENSG00000162642	C1orf52	intron	1	85252702	85258524	Cells_EBV-transformed_lymphocytes	Proximal	0.53	0.594
ENSG00000163605	PPP4R2	intron	3	72967719	72974977	Adipose_Subcutaneous	Colon	-0.53	0.594
ENSG00000169230	PRELID1	intron	5	177304077	177304625	Adipose_Subcutaneous	Distal	-0.53	0.594
ENSG00000172053	QARS1	intron	3	49101441	49101620	Adipose_Visceral_Omentum	Proximal	0.53	0.594
ENSG00000172053	QARS1	intron	3	49101441	49101828	Adipose_Subcutaneous	Proximal	0.53	0.594
ENSG00000172053	QARS1	intron	3	49101705	49101828	Adipose_Subcutaneous	Proximal	-0.53	0.594
ENSG00000172986	GXYLT2	intron	3	72967719	72974977	Adipose_Subcutaneous	Colon	-0.53	0.594
ENSG00000196914	ARHGEF12	intron	11	120469388	120473050	Adipose_Subcutaneous	Rectal	0.53	0.594
ENSG00000253320	MAILR	intron	8	102880058	102885097	Cells_EBV-transformed_lymphocytes	Colon	0.53	0.594
ENSG00000253320	MAILR	intron	8	102880058	102885610	Adipose_Subcutaneous	Colon	-0.53	0.594
ENSG00000165733	BMS1	intron	10	42802218	42816599	Cells_EBV-transformed_lymphocytes	Overall	0.46	0.594
ENSG00000164048	ZNF589	intron	3	48257961	48260813	Adipose_Visceral_Omentum	Proximal	0.46	0.594
ENSG00000134533	RERG	intron	12	15111417	15119115	Adipose_Visceral_Omentum	Female	0.53	0.594
ENSG00000187231	SESTD1	intron	2	179115256	179116668	Adipose_Subcutaneous	Rectal	-0.91	0.594
ENSG00000167005	NUDT21	intron	16	56434829	56439657	Cells_EBV-transformed_lymphocytes	Rectal	0.07	0.594
ENSG00000106404	CLDN15	intron	7	101234442	101237365	Adipose_Visceral_Omentum	Rectal	0.52	0.594
ENSG00000162923	WDR26	intron	1	224413335	224418260	Adipose_Subcutaneous	Rectal	0.58	0.594
ENSG00000260456	C16orf95	intron	16	87305905	87314971	Cells_EBV-transformed_lymphocytes	Rectal	-0.76	0.594
ENSG00000181031	RPH3AL	intron	17	213923	215654	Adipose_Visceral_Omentum	Male	0.53	0.594
ENSG00000083828	ZNF586	intron	19	57850071	57856104	Cells_EBV-transformed_lymphocytes	Distal	0.53	0.594
ENSG00000198466	ZNF587	intron	19	57850071	57856104	Cells_EBV-transformed_lymphocytes	Distal	0.53	0.594
ENSG00000269343	ZNF587B	intron	19	57850071	57856104	Cells_EBV-transformed_lymphocytes	Distal	0.53	0.594
ENSG00000126005	MMP24OS	intron	20	35277932	35278046	Adipose_Visceral_Omentum	Distal	-0.36	0.594
ENSG00000242372	EIF6	intron	20	35277932	35278046	Adipose_Visceral_Omentum	Distal	-0.36	0.594
ENSG00000120158	RCL1	intron	9	4849550	4860125	Adipose_Subcutaneous	Proximal	-0.53	0.594
ENSG00000038382	TRIO	intron	5	14388679	14389289	Cells_EBV-transformed_lymphocytes	Colon	-0.53	0.594
ENSG00000205771	CATSPER2P1	intron	15	43745167	43746048	Adipose_Subcutaneous	Female	-0.53	0.594
ENSG00000205771	CATSPER2P1	intron	15	43745170	43746048	Adipose_Subcutaneous	Female	-0.53	0.594
ENSG00000205771	CATSPER2P1	intron	15	43745170	43746214	Cells_EBV-transformed_lymphocytes	Female	0.53	0.594
ENSG00000114446	IFT57	intron	3	108206696	108213931	Adipose_Visceral_Omentum	Distal	0.79	0.594
ENSG00000196497	IPO4	intron	14	24182403	24182792	Adipose_Subcutaneous	Colon	-0.53	0.594
		intron	1	89559036	89568247	Cells_EBV-transformed_lymphocytes	Rectal	0.53	0.594
		intron	11	6495410	6497190	Cells_EBV-transformed_lymphocytes	Distal	0.53	0.594
		intron	2	131528346	131528493	Cells_EBV-transformed_lymphocytes	Distal	0.53	0.594
ENSG00000025796	SEC63	intron	6	107897731	107901370	Cells_EBV-transformed_lymphocytes	Rectal	-0.53	0.594
ENSG00000056736	IL17RB	intron	3	53848688	53849655	Cells_EBV-transformed_lymphocytes	Rectal	-0.53	0.594
ENSG00000078967	UBE2D4	intron	7	43938494	43948632	Adipose_Subcutaneous	Proximal	-0.53	0.594
ENSG00000100360	IFT27	intron	22	36764036	36766138	Cells_EBV-transformed_lymphocytes	Female	-0.53	0.594
ENSG00000101400	SNTA1	intron	20	33408888	33412186	Adipose_Subcutaneous	Male	0.53	0.594
ENSG00000104859	CLASRP	intron	19	45069248	45069944	Adipose_Subcutaneous	Distal	0.53	0.594
ENSG00000104859	CLASRP	intron	19	45069248	45070022	Adipose_Visceral_Omentum	Distal	-0.53	0.594
ENSG00000110497	AMBRA1	intron	11	46512813	46541945	Adipose_Subcutaneous	Female	0.53	0.594
ENSG00000112837	TBX18	intron	6	84713217	84738497	Adipose_Subcutaneous	Distal	0.53	0.594
ENSG00000116198	CEP104	intron	1	3826436	3826708	Cells_EBV-transformed_lymphocytes	Colon	0.53	0.594
ENSG00000116906	GNPAT	intron	1	231260683	231265293	Adipose_Subcutaneous	Colon	-0.53	0.594
ENSG00000123106	CCDC91	intron	12	28225861	28257202	Adipose_Visceral_Omentum	Rectal	-0.53	0.594
ENSG00000125755	SYMPK	intron	19	45818223	45821384	Cells_EBV-transformed_lymphocytes	Colon	-0.53	0.594
ENSG00000134013	LOXL2	intron	8	23302163	23302577	Adipose_Subcutaneous	Rectal	-0.53	0.594
ENSG00000135999	EPC2	intron	2	148785003	148786305	Adipose_Subcutaneous	Proximal	0.53	0.594
ENSG00000138606	SHF	intron	15	45172002	45172149	Adipose_Visceral_Omentum	Proximal	-0.53	0.594
ENSG00000153827	TRIP12	intron	2	229880128	229921564	Cells_EBV-transformed_lymphocytes	Distal	-0.53	0.594
ENSG00000157510	AFAP1L1	intron	5	149317940	149319582	Adipose_Visceral_Omentum	Distal	-0.53	0.594
ENSG00000161714	PLCD3	intron	17	45112704	45112863	Adipose_Visceral_Omentum	Proximal	0.53	0.594
ENSG00000163040	CCDC74A	intron	2	131529691	131530579	Cells_EBV-transformed_lymphocytes	Distal	-0.53	0.594
ENSG00000163166	IWS1	intron	2	127496148	127498140	Adipose_Subcutaneous	Rectal	-0.53	0.594
ENSG00000166548	TK2	intron	16	66513811	66517136	Adipose_Visceral_Omentum	Female	0.53	0.594
ENSG00000171552	BCL2L1	intron	20	31722348	31722618	Adipose_Visceral_Omentum	Distal	0.53	0.594
ENSG00000173137	ADCK5	intron	8	144389336	144390671	Adipose_Subcutaneous	Male	0.53	0.594
ENSG00000173137	ADCK5	intron	8	144390746	144390856	Cells_EBV-transformed_lymphocytes	Male	-0.53	0.594
ENSG00000173137	ADCK5	intron	8	144390746	144390861	Adipose_Subcutaneous	Male	-0.53	0.594
ENSG00000198176	TFDP1	intron	13	113623286	113631623	Adipose_Subcutaneous	Overall	-0.53	0.594
ENSG00000198176	TFDP1	intron	13	113623286	113633120	Cells_EBV-transformed_lymphocytes	Overall	0.27	0.594
ENSG00000259539	AC051619.6	intron	15	45172002	45172149	Adipose_Visceral_Omentum	Proximal	-0.53	0.594
ENSG00000100075	SLC25A1	intron	22	19178041	19178133	Adipose_Visceral_Omentum	Colon	-0.53	0.594
ENSG00000104714	ERICH1	intron	8	716007	724230	Cells_EBV-transformed_lymphocytes	Male	0.53	0.594
ENSG00000099994	SUSD2	intron	22	24184940	24185094	Adipose_Visceral_Omentum	Overall	0.96	0.594
ENSG00000087274	ADD1	intron	4	2909431	2914884	Adipose_Subcutaneous	Female	0.53	0.594
ENSG00000078902	TOLLIP	intron	11	1288776	1288896	Colon_Sigmoid	Overall	0.62	0.594
ENSG00000168000	BSCL2	intron	11	62702549	62705468	Adipose_Subcutaneous	Proximal	-0.45	0.594
ENSG00000100151	PICK1	intron	22	38057436	38057753	Adipose_Subcutaneous	Colon	-0.69	0.594
ENSG00000128563	PRKRIP1	intron	7	102376322	102399548	Cells_EBV-transformed_lymphocytes	Rectal	0.79	0.594
ENSG00000107020	PLGRKT	intron	9	5361888	5436569	Adipose_Visceral_Omentum	Overall	0.04	0.594
ENSG00000120899	PTK2B	intron	8	27433552	27434093	Adipose_Visceral_Omentum	Female	-0.88	0.594
		intron	6	69866640	69879536	Cells_EBV-transformed_lymphocytes	Female	-0.53	0.594
ENSG00000011295	TTC19	intron	17	16006568	16025017	Adipose_Subcutaneous	Female	0.53	0.594
ENSG00000120254	MTHFD1L	intron	6	151015693	151034493	Adipose_Visceral_Omentum	Rectal	-0.53	0.594
ENSG00000123360	PDE1B	intron	12	54549985	54554217	Adipose_Visceral_Omentum	Rectal	0.53	0.594
ENSG00000137509	PRCP	intron	11	82839425	82843184	Adipose_Subcutaneous	Female	0.53	0.594
ENSG00000141452	RMC1	intron	18	23519174	23520202	Adipose_Visceral_Omentum	Colon	0.53	0.594
ENSG00000157954	WIPI2	intron	7	5190493	5199576	Adipose_Subcutaneous	Distal	-0.53	0.594
ENSG00000159459	UBR1	intron	15	43054899	43056344	Adipose_Subcutaneous	Proximal	-0.18	0.594
ENSG00000162366	PDZK1IP1	intron	1	47187427	47189866	Adipose_Subcutaneous	Female	-0.53	0.594
ENSG00000162607	USP1	intron	1	62442299	62443159	Cells_EBV-transformed_lymphocytes	Rectal	0.53	0.594
ENSG00000167549	CORO6	intron	17	29617042	29617242	Adipose_Subcutaneous	Distal	0	0.594
ENSG00000167549	CORO6	intron	17	29617042	29617296	Adipose_Subcutaneous	Distal	0.53	0.594
ENSG00000167549	CORO6	intron	17	29617042	29617500	Adipose_Subcutaneous	Distal	0.53	0.594
ENSG00000167549	CORO6	intron	17	29617340	29617478	Adipose_Subcutaneous	Distal	-0.53	0.594
ENSG00000198837	DENND4B	intron	1	153934927	153936060	Adipose_Subcutaneous	Female	0.53	0.594
ENSG00000198837	DENND4B	intron	1	153934964	153936060	Adipose_Subcutaneous	Female	-0.53	0.594
ENSG00000198838	RYR3	intron	15	33854912	33857780	Adipose_Subcutaneous	Male	-0.53	0.594
ENSG00000213614	HEXA	intron	15	72353737	72355559	Adipose_Visceral_Omentum	Female	-0.18	0.594
ENSG00000227039	ITGB2-AS1	intron	21	44927004	44927625	Cells_EBV-transformed_lymphocytes	Colon	0.53	0.594
ENSG00000245680	ZNF585B	intron	19	37199054	37199400	Adipose_Visceral_Omentum	Rectal	0.53	0.594
ENSG00000136371	MTHFS	intron	15	79889354	79896791	Adipose_Visceral_Omentum	Male	0.53	0.595
ENSG00000180953	ST20	intron	15	79889354	79896791	Adipose_Visceral_Omentum	Male	0.53	0.595
ENSG00000116641	DOCK7	intron	1	62578966	62583184	Adipose_Visceral_Omentum	Female	0.97	0.595
ENSG00000141012	GALNS	intron	16	88842829	88843030	Adipose_Subcutaneous	Colon	0.5	0.595
ENSG00000146281	PM20D2	intron	6	89161559	89161783	Cells_EBV-transformed_lymphocytes	Proximal	0.53	0.595
ENSG00000100726	TELO2	intron	16	1497104	1497361	Adipose_Visceral_Omentum	Female	-0.53	0.595
ENSG00000175164	ABO	intron	9	133251152	133252478	Adipose_Visceral_Omentum	Female	-0.82	0.595
ENSG00000160226	CFAP410	intron	21	44330326	44330823	Adipose_Subcutaneous	Proximal	-0.53	0.595
ENSG00000138386	NAB1	intron	2	190653780	190655977	Adipose_Visceral_Omentum	Female	0.59	0.595
ENSG00000144228	SPOPL	intron	2	138552681	138554439	Adipose_Visceral_Omentum	Male	-0.17	0.595
ENSG00000132849	PATJ	intron	1	61864633	61875243	Adipose_Visceral_Omentum	Male	0.53	0.595
ENSG00000196329	GIMAP5	intron	7	150737708	150740879	Adipose_Visceral_Omentum	Colon	0.21	0.595
ENSG00000197323	TRIM33	intron	1	114430912	114433617	Adipose_Visceral_Omentum	Distal	0.31	0.595
ENSG00000072163	LIMS2	intron	2	127641890	127642049	Adipose_Subcutaneous	Female	0.53	0.595
ENSG00000140044	JDP2	intron	14	75428252	75437898	Adipose_Subcutaneous	Colon	-0.78	0.595
ENSG00000142512	SIGLEC10	intron	19	51414515	51414824	Whole_Blood	Overall	0.74	0.595
ENSG00000110442	COMMD9	intron	11	36274772	36277089	Adipose_Subcutaneous	Male	-0.53	0.595
		intron	4	38775652	38776110	Cells_EBV-transformed_lymphocytes	Rectal	-0.53	0.595
		intron	4	38775652	38782921	Cells_EBV-transformed_lymphocytes	Rectal	-0.53	0.595
ENSG00000013523	ANGEL1	intron	14	76789388	76790611	Adipose_Visceral_Omentum	Male	0.53	0.595
ENSG00000066427	ATXN3	intron	14	92079468	92080965	Adipose_Subcutaneous	Female	0.53	0.595
ENSG00000072195	SPEG	intron	2	219460845	219461882	Colon_Sigmoid	Overall	0.53	0.595
ENSG00000072195	SPEG	intron	2	219460996	219461882	Adipose_Subcutaneous	Overall	0.53	0.595
ENSG00000072195	SPEG	intron	2	219461300	219461882	Colon_Sigmoid	Overall	0.53	0.595
ENSG00000079308	TNS1	intron	2	217830014	217830367	Adipose_Subcutaneous	Female	0.53	0.595
ENSG00000088179	PTPN4	intron	2	119952129	119955157	Adipose_Subcutaneous	Proximal	0.53	0.595
ENSG00000108784	NAGLU	intron	17	42538755	42543028	Adipose_Subcutaneous	Female	0.53	0.595
ENSG00000111752	PHC1	intron	12	8919917	8920985	Adipose_Subcutaneous	Distal	-0.53	0.595
ENSG00000116698	SMG7	intron	1	183472649	183515874	Adipose_Subcutaneous	Rectal	-0.53	0.595
ENSG00000117569	PTBP2	intron	1	96806452	96806866	Adipose_Subcutaneous	Overall	-0.53	0.595
ENSG00000118482	PHF3	intron	6	63680161	63684129	Adipose_Subcutaneous	Proximal	0	0.595
ENSG00000122970	IFT81	intron	12	110161283	110162919	Adipose_Visceral_Omentum	Male	-0.53	0.595
ENSG00000125971	DYNLRB1	intron	20	34519498	34526268	Adipose_Subcutaneous	Rectal	-0.53	0.595
ENSG00000125971	DYNLRB1	intron	20	34519498	34526272	Adipose_Subcutaneous	Rectal	-0.53	0.595
ENSG00000126749	EMG1	intron	12	6975378	6983002	Colon_Sigmoid	Overall	-0.53	0.595
ENSG00000127054	INTS11	intron	1	1321093	1324581	Adipose_Subcutaneous	Male	0.53	0.595
ENSG00000129566	TEP1	intron	14	20381401	20381913	Adipose_Subcutaneous	Colon	-0.53	0.595
ENSG00000129646	QRICH2	intron	17	76290077	76291015	Adipose_Visceral_Omentum	Rectal	0.53	0.595
ENSG00000130517	PGPEP1	intron	19	18340715	18342859	Adipose_Visceral_Omentum	Rectal	-0.53	0.595
ENSG00000132669	RIN2	intron	20	19935607	19956615	Adipose_Subcutaneous	Female	0.53	0.595
ENSG00000135502	SLC26A10P	intron	12	57625464	57625582	Adipose_Subcutaneous	Male	-0.53	0.595
ENSG00000135502	SLC26A10P	intron	12	57625752	57625998	Adipose_Subcutaneous	Male	-0.53	0.595
ENSG00000139505	MTMR6	intron	13	25254434	25257196	Adipose_Visceral_Omentum	Proximal	-0.53	0.595
ENSG00000145868	FBXO38	intron	5	148433737	148438332	Cells_EBV-transformed_lymphocytes	Colon	-0.53	0.595
ENSG00000149761	NUDT22	intron	11	64227132	64227568	Adipose_Visceral_Omentum	Male	0.53	0.595
ENSG00000158286	RNF207	intron	1	6218369	6222890	Cells_EBV-transformed_lymphocytes	Male	-0.53	0.595
ENSG00000166833	NAV2	intron	11	20093199	20095672	Adipose_Subcutaneous	Overall	0.53	0.595
ENSG00000174123	TLR10	intron	4	38775652	38775775	Cells_EBV-transformed_lymphocytes	Rectal	0.53	0.595
ENSG00000174123	TLR10	intron	4	38775963	38776110	Cells_EBV-transformed_lymphocytes	Rectal	0.53	0.595
ENSG00000174371	EXO1	intron	1	241849027	241850409	Cells_EBV-transformed_lymphocytes	Female	0.53	0.595
ENSG00000174371	EXO1	intron	1	241849216	241850409	Cells_EBV-transformed_lymphocytes	Female	-0.53	0.595
ENSG00000181896	ZNF101	intron	19	19668207	19677864	Adipose_Subcutaneous	Proximal	0.53	0.595
ENSG00000197006	METTL9	intron	16	21599898	21612645	Adipose_Subcutaneous	Rectal	0.53	0.595
ENSG00000236333	TRHDE-AS1	intron	12	72255774	72261198	Adipose_Subcutaneous	Proximal	-0.53	0.595
ENSG00000258301	VASH1-AS1	intron	14	76789388	76790611	Adipose_Visceral_Omentum	Male	0.53	0.595
ENSG00000128284	APOL3	intron	22	36145602	36149046	Adipose_Visceral_Omentum	Male	0.53	0.595
ENSG00000112787	FBRSL1	intron	12	132572344	132572527	Cells_EBV-transformed_lymphocytes	Male	-0.66	0.595
ENSG00000198838	RYR3	intron	15	33772158	33773534	Colon_Sigmoid	Overall	0.53	0.595
ENSG00000101181	MTG2	intron	20	62197527	62197852	Adipose_Subcutaneous	Overall	0.53	0.595
ENSG00000205268	PDE7A	intron	8	65719495	65723541	Cells_EBV-transformed_lymphocytes	Proximal	-0.53	0.595
ENSG00000184432	COPB2	intron	3	139383435	139389469	Adipose_Visceral_Omentum	Rectal	0.53	0.595
ENSG00000130816	DNMT1	intron	19	10168364	10173090	Adipose_Visceral_Omentum	Rectal	0	0.595
ENSG00000103091	WDR59	intron	16	74893812	74908908	Cells_EBV-transformed_lymphocytes	Male	1.12	0.595
ENSG00000053254	FOXN3	intron	14	89412490	89416871	Adipose_Visceral_Omentum	Male	-0.72	0.595
ENSG00000060069	CTDP1	intron	18	79715528	79717810	Adipose_Subcutaneous	Colon	0.46	0.595
ENSG00000124222	STX16	intron	20	58673711	58691034	Adipose_Subcutaneous	Distal	0.53	0.595
ENSG00000215440	NPEPL1	intron	20	58673711	58691034	Adipose_Subcutaneous	Distal	0.53	0.595
ENSG00000054179	ENTPD2	intron	9	137049075	137049870	Cells_EBV-transformed_lymphocytes	Overall	-0.53	0.595
ENSG00000104231	ZFAND1	intron	8	81718224	81721227	Cells_EBV-transformed_lymphocytes	Male	-0.04	0.595
ENSG00000203808	BVES-AS1	intron	6	105137332	105137770	Colon_Transverse	Overall	0.52	0.595
ENSG00000125648	SLC25A23	intron	19	6436464	6444151	Adipose_Subcutaneous	Proximal	0.93	0.595
ENSG00000084234	APLP2	intron	11	130137291	130140398	Adipose_Subcutaneous	Overall	0.19	0.595
ENSG00000177106	EPS8L2	intron	11	720223	720549	Adipose_Visceral_Omentum	Proximal	-0.53	0.595
ENSG00000157916	RER1	intron	1	2391958	2393208	Colon_Sigmoid	Overall	-0.72	0.595
ENSG00000124440	HIF3A	intron	19	46312267	46312506	Adipose_Subcutaneous	Male	-0.16	0.595
ENSG00000084636	COL16A1	intron	1	31697300	31697906	Adipose_Visceral_Omentum	Colon	-0.78	0.595
ENSG00000197969	VPS13A	intron	9	77340550	77344153	Cells_EBV-transformed_lymphocytes	Proximal	0.53	0.595
ENSG00000126790	L3HYPDH	intron	14	59479351	59483490	Cells_EBV-transformed_lymphocytes	Colon	0.52	0.595
ENSG00000083223	TUT7	intron	9	86307246	86308429	Whole_Blood	Overall	0.53	0.595
ENSG00000219626	FAM228B	intron	2	24135187	24139370	Cells_EBV-transformed_lymphocytes	Proximal	0.53	0.595
		intron	15	82892841	82952531	Cells_EBV-transformed_lymphocytes	Colon	-0.53	0.595
ENSG00000012061	ERCC1	intron	19	45416897	45421178	Adipose_Subcutaneous	Overall	0.53	0.595
ENSG00000069122	ADGRF5	intron	6	46854781	46855974	Adipose_Subcutaneous	Female	0.53	0.595
ENSG00000078269	SYNJ2	intron	6	158068728	158069533	Adipose_Visceral_Omentum	Overall	0.53	0.595
ENSG00000116473	RAP1A	intron	1	111704486	111706663	Adipose_Visceral_Omentum	Distal	0.53	0.595
ENSG00000118007	STAG1	intron	3	136542195	136568765	Adipose_Visceral_Omentum	Distal	0	0.595
ENSG00000119772	DNMT3A	intron	2	25275543	25276064	Cells_EBV-transformed_lymphocytes	Overall	-0.53	0.595
ENSG00000119772	DNMT3A	intron	2	25275543	25282441	Adipose_Subcutaneous	Overall	0.11	0.595
ENSG00000130382	MLLT1	intron	19	6222684	6226977	Adipose_Subcutaneous	Male	0.53	0.595
ENSG00000138686	BBS7	intron	4	121835283	121839631	Adipose_Subcutaneous	Rectal	0.53	0.595
ENSG00000144354	CDCA7	intron	2	173358837	173363226	Cells_EBV-transformed_lymphocytes	Rectal	0.53	0.595
ENSG00000164953	TMEM67	intron	8	93765646	93772589	Adipose_Visceral_Omentum	Overall	0.53	0.595
ENSG00000171202	TMEM126A	intron	11	85650341	85654063	Adipose_Visceral_Omentum	Male	-0.53	0.595
ENSG00000179348	GATA2	intron	3	128481318	128481819	Adipose_Subcutaneous	Proximal	-0.53	0.595
ENSG00000197608	ZNF841	intron	19	52093971	52095575	Adipose_Subcutaneous	Male	0	0.595
ENSG00000198836	OPA1	intron	3	193667280	193692063	Cells_EBV-transformed_lymphocytes	Colon	0.53	0.595
ENSG00000203705	TATDN3	intron	1	212812328	212815013	Adipose_Visceral_Omentum	Male	0.53	0.595
ENSG00000213614	HEXA	intron	15	72356617	72362376	Adipose_Subcutaneous	Colon	0.53	0.595
ENSG00000256087	ZNF432	intron	19	52093971	52095575	Adipose_Subcutaneous	Male	0	0.595
ENSG00000135373	EHF	intron	11	34642165	34642628	Colon_Transverse	Overall	-0.53	0.595
ENSG00000113504	SLC12A7	intron	5	1060451	1062360	Colon_Transverse	Overall	0.53	0.595
ENSG00000144559	TAMM41	intron	3	11826805	11829714	Adipose_Subcutaneous	Male	0.53	0.595
ENSG00000187824	TMEM220	intron	17	10723329	10724455	Adipose_Subcutaneous	Male	0.53	0.595
ENSG00000136238	RAC1	intron	7	6398718	6400126	Adipose_Visceral_Omentum	Female	-0.6	0.595
ENSG00000080573	COL5A3	intron	19	9969922	9970622	Adipose_Subcutaneous	Male	0.56	0.595
ENSG00000167895	TMC8	intron	17	78132870	78133093	Cells_EBV-transformed_lymphocytes	Proximal	-0.53	0.595
ENSG00000068831	RASGRP2	intron	11	64741079	64741439	Adipose_Subcutaneous	Colon	0.53	0.595
ENSG00000088766	CRLS1	intron	20	6015490	6031285	Adipose_Subcutaneous	Male	-0.53	0.595
ENSG00000168000	BSCL2	intron	11	62702549	62705301	Cells_EBV-transformed_lymphocytes	Proximal	0.44	0.595
ENSG00000102796	DHRS12	intron	13	51771911	51773930	Adipose_Visceral_Omentum	Male	-0.53	0.595
		intron	2	60920478	60920574	Cells_EBV-transformed_lymphocytes	Distal	-0.53	0.595
ENSG00000005844	ITGAL	intron	16	30505462	30506715	Adipose_Subcutaneous	Male	-0.53	0.595
ENSG00000065413	ANKRD44	intron	2	196998419	196998907	Colon_Transverse	Overall	-0.53	0.595
ENSG00000108946	PRKAR1A	intron	17	68512970	68515394	Adipose_Visceral_Omentum	Colon	-0.53	0.595
ENSG00000113597	TRAPPC13	intron	5	65662150	65664237	Adipose_Visceral_Omentum	Distal	-0.53	0.595
ENSG00000124067	SLC12A4	intron	16	67950493	67950654	Adipose_Subcutaneous	Distal	-0.18	0.595
ENSG00000140563	MCTP2	intron	15	94476499	94476696	Adipose_Visceral_Omentum	Proximal	0.53	0.595
ENSG00000141447	OSBPL1A	intron	18	24141114	24159706	Colon_Transverse	Overall	0.53	0.595
ENSG00000143149	ALDH9A1	intron	1	165668503	165668926	Adipose_Visceral_Omentum	Rectal	-0.53	0.595
ENSG00000151623	NR3C2	intron	4	148120288	148152469	Adipose_Subcutaneous	Overall	0.53	0.595
ENSG00000152409	JMY	intron	5	79306461	79312403	Adipose_Visceral_Omentum	Proximal	0.53	0.595
ENSG00000160229	ZNF66	intron	19	20776450	20792512	Adipose_Subcutaneous	Distal	-0.53	0.595
ENSG00000166741	NNMT	intron	11	114262934	114296428	Adipose_Visceral_Omentum	Male	0.53	0.595
ENSG00000174899	SLC66A1L	intron	3	157553340	157571177	Adipose_Subcutaneous	Colon	0.53	0.595
ENSG00000186951	PPARA	intron	22	46151970	46152644	Adipose_Subcutaneous	Colon	0	0.595
ENSG00000197183	NOL4L	intron	20	32474742	32483362	Adipose_Visceral_Omentum	Proximal	-0.53	0.595
ENSG00000197183	NOL4L	intron	20	32474742	32511347	Adipose_Subcutaneous	Proximal	-0.53	0.595
ENSG00000265750	AC090772.3	intron	18	24141114	24159706	Colon_Transverse	Overall	0.53	0.595
ENSG00000198453	ZNF568	intron	19	36937242	36974420	Cells_EBV-transformed_lymphocytes	Colon	-0.05	0.595
ENSG00000183569	SERHL2	intron	22	42566338	42571121	Adipose_Subcutaneous	Female	0.53	0.595
ENSG00000184164	CRELD2	intron	22	49921761	49922297	Cells_EBV-transformed_lymphocytes	Overall	-0.56	0.595
ENSG00000126790	L3HYPDH	intron	14	59473090	59475869	Adipose_Subcutaneous	Proximal	-1.11	0.595
ENSG00000077984	CST7	intron	20	24957459	24958928	Adipose_Visceral_Omentum	Proximal	0.53	0.595
ENSG00000051108	HERPUD1	intron	16	56940245	56942132	Adipose_Visceral_Omentum	Proximal	-0.53	0.595
ENSG00000135930	EIF4E2	intron	2	232556530	232564247	Adipose_Visceral_Omentum	Rectal	0.53	0.595
ENSG00000168394	TAP1	intron	6	32850517	32852109	Adipose_Visceral_Omentum	Male	-0.42	0.595
ENSG00000144580	CNOT9	intron	2	218583086	218584612	Adipose_Subcutaneous	Rectal	0.53	0.595
ENSG00000092439	TRPM7	intron	15	50561808	50569887	Adipose_Subcutaneous	Distal	-0.53	0.595
ENSG00000170236	USP50	intron	15	50561808	50569887	Adipose_Subcutaneous	Distal	-0.53	0.595
ENSG00000102763	VWA8	intron	13	41727313	41729542	Adipose_Subcutaneous	Male	-0.31	0.595
		intron	3	170079897	170082621	Cells_EBV-transformed_lymphocytes	Rectal	0.53	0.595
ENSG00000054611	TBC1D22A	intron	22	46793841	46797444	Cells_EBV-transformed_lymphocytes	Distal	0.53	0.595
ENSG00000075945	KIFAP3	intron	1	169925855	169954011	Adipose_Subcutaneous	Colon	0.53	0.595
ENSG00000100280	AP1B1	intron	22	29331885	29334265	Adipose_Visceral_Omentum	Distal	-0.53	0.595
ENSG00000104228	TRIM35	intron	8	27289280	27294080	Adipose_Subcutaneous	Proximal	0.53	0.595
ENSG00000122970	IFT81	intron	12	110147048	110162919	Adipose_Subcutaneous	Male	0.53	0.595
ENSG00000139154	AEBP2	intron	12	19440370	19462510	Adipose_Subcutaneous	Proximal	-0.53	0.595
ENSG00000139154	AEBP2	intron	12	19440370	19473248	Adipose_Visceral_Omentum	Proximal	0.53	0.595
ENSG00000143337	TOR1AIP1	intron	1	179901388	179903966	Adipose_Visceral_Omentum	Female	-0.53	0.595
ENSG00000145901	TNIP1	intron	5	151032383	151035002	Adipose_Subcutaneous	Rectal	-0.53	0.595
ENSG00000156232	WHAMM	intron	15	82810335	82813103	Adipose_Subcutaneous	Overall	-0.53	0.595
ENSG00000156232	WHAMM	intron	15	82810709	82813103	Cells_EBV-transformed_lymphocytes	Overall	0.53	0.595
ENSG00000162341	TPCN2	intron	11	69054097	69055175	Adipose_Subcutaneous	Male	0.53	0.595
ENSG00000163029	SMC6	intron	2	17745951	17753626	Adipose_Visceral_Omentum	Distal	-0.53	0.595
ENSG00000166037	CEP57	intron	11	95818904	95827786	Cells_EBV-transformed_lymphocytes	Rectal	-0.53	0.595
ENSG00000166037	CEP57	intron	11	95821978	95827786	Adipose_Subcutaneous	Rectal	0.53	0.595
ENSG00000168038	ULK4	intron	3	41249574	41398079	Adipose_Visceral_Omentum	Distal	0.53	0.595
ENSG00000186815	TPCN1	intron	12	113291677	113291874	Adipose_Subcutaneous	Female	0.53	0.595
ENSG00000186815	TPCN1	intron	12	113291958	113292691	Adipose_Subcutaneous	Female	0.18	0.595
ENSG00000198276	UCKL1	intron	20	63942489	63943653	Adipose_Subcutaneous	Rectal	0.53	0.595
ENSG00000204954	UQCC6	intron	12	103951630	103953414	Adipose_Subcutaneous	Proximal	0.53	0.595
ENSG00000204954	UQCC6	intron	12	103951630	103956631	Adipose_Subcutaneous	Proximal	-0.53	0.595
ENSG00000219626	FAM228B	intron	2	24135187	24146930	Whole_Blood	Overall	0.53	0.595
ENSG00000225205	PDK1-AS1	intron	2	172495516	172512334	Adipose_Visceral_Omentum	Rectal	-0.53	0.595
ENSG00000225205	PDK1-AS1	intron	2	172495516	172556089	Cells_EBV-transformed_lymphocytes	Rectal	0.53	0.595
ENSG00000253710	ALG11	intron	13	52012462	52015783	Cells_EBV-transformed_lymphocytes	Proximal	-0.53	0.595
ENSG00000259065	MIDEAS-AS1	intron	14	73787509	73789027	Adipose_Subcutaneous	Proximal	-0.53	0.595
ENSG00000104228	TRIM35	intron	8	27290178	27294080	Adipose_Subcutaneous	Proximal	-0.53	0.595
ENSG00000132334	PTPRE	intron	10	128071741	128072138	Adipose_Subcutaneous	Colon	0.53	0.595
ENSG00000166037	CEP57	intron	11	95821978	95822499	Adipose_Visceral_Omentum	Rectal	0.53	0.595
ENSG00000141338	ABCA8	intron	17	68903499	68906044	Adipose_Subcutaneous	Rectal	0.53	0.595
ENSG00000179314	WSCD1	intron	17	6110935	6117988	Colon_Sigmoid	Overall	0.53	0.595
ENSG00000251432	LINC02615	intron	4	128511645	128512904	Adipose_Visceral_Omentum	Colon	0.52	0.595
ENSG00000188004	SNHG28	intron	1	159840866	159841126	Adipose_Subcutaneous	Distal	-0.98	0.595
ENSG00000160953	PWWP3A	intron	19	1355135	1356324	Adipose_Subcutaneous	Proximal	-0.53	0.595
ENSG00000059573	ALDH18A1	intron	10	95606943	95610197	Adipose_Visceral_Omentum	Colon	-0.53	0.595
ENSG00000197496	SLC2A10	intron	20	46726986	46729353	Adipose_Subcutaneous	Proximal	-0.88	0.595
ENSG00000167965	MLST8	intron	16	2207110	2207193	Adipose_Visceral_Omentum	Colon	0.53	0.595
ENSG00000185808	PIGP	intron	21	37069624	37072145	Adipose_Subcutaneous	Distal	-0.79	0.595
ENSG00000108950	FAM20A	intron	17	68555743	68600263	Whole_Blood	Overall	-0.47	0.595
ENSG00000118292	C1orf54	intron	1	150268820	150272284	Adipose_Visceral_Omentum	Distal	0.53	0.595
ENSG00000176155	CCDC57	intron	17	82195364	82198314	Adipose_Subcutaneous	Proximal	-0.53	0.595
ENSG00000186866	POFUT2	intron	21	45283527	45285269	Cells_EBV-transformed_lymphocytes	Distal	-0.65	0.595
		intron	12	10373137	10374035	Cells_EBV-transformed_lymphocytes	Rectal	-0.53	0.595
		intron	12	96540987	96547902	Cells_EBV-transformed_lymphocytes	Female	-0.53	0.595
		intron	3	133617326	133620155	Cells_EBV-transformed_lymphocytes	Female	-0.53	0.595
ENSG00000007264	MATK	intron	19	3785286	3786169	Adipose_Visceral_Omentum	Colon	-0.53	0.595
ENSG00000065534	MYLK	intron	3	123640504	123647224	Adipose_Visceral_Omentum	Male	-0.53	0.595
ENSG00000085760	MTIF2	intron	2	55267635	55268578	Adipose_Subcutaneous	Proximal	0.53	0.595
ENSG00000101166	PRELID3B	intron	20	59036760	59037191	Adipose_Visceral_Omentum	Male	-0.53	0.595
ENSG00000107242	PIP5K1B	intron	9	68889133	68894339	Cells_EBV-transformed_lymphocytes	Proximal	0.53	0.595
ENSG00000113716	HMGXB3	intron	5	150036937	150037400	Adipose_Subcutaneous	Distal	-0.53	0.595
ENSG00000115649	CNPPD1	intron	2	219174207	219174778	Cells_EBV-transformed_lymphocytes	Proximal	-0.53	0.595
ENSG00000120832	MTERF2	intron	12	106986309	106986969	Adipose_Subcutaneous	Female	0.53	0.595
ENSG00000124532	MRS2	intron	6	24416242	24416397	Adipose_Subcutaneous	Rectal	-0.53	0.595
ENSG00000129595	EPB41L4A	intron	5	112169105	112170301	Adipose_Visceral_Omentum	Overall	0.53	0.595
ENSG00000131584	ACAP3	intron	1	1295554	1295736	Cells_EBV-transformed_lymphocytes	Rectal	-0.53	0.595
ENSG00000131584	ACAP3	intron	1	1295554	1295782	Adipose_Visceral_Omentum	Rectal	0.53	0.595
ENSG00000140455	USP3	intron	15	63567317	63570433	Cells_EBV-transformed_lymphocytes	Male	-0.53	0.595
ENSG00000141068	KSR1	intron	17	27597436	27603834	Adipose_Visceral_Omentum	Colon	0.53	0.595
ENSG00000141956	PRDM15	intron	21	41810329	41810753	Cells_EBV-transformed_lymphocytes	Male	0.53	0.595
ENSG00000160691	SHC1	intron	1	154966077	154966162	Adipose_Visceral_Omentum	Female	-0.53	0.595
ENSG00000170390	DCLK2	intron	4	150198103	150203795	Adipose_Subcutaneous	Male	-0.53	0.595
ENSG00000185989	RASA3	intron	13	114056679	114057233	Cells_EBV-transformed_lymphocytes	Colon	0.53	0.595
ENSG00000173918	C1QTNF1	intron	17	79025245	79025443	Adipose_Visceral_Omentum	Colon	0.53	0.595
ENSG00000163291	PAQR3	intron	4	78917880	78923857	Adipose_Subcutaneous	Colon	-0.53	0.595
ENSG00000172197	MBOAT1	intron	6	20125926	20126517	Adipose_Visceral_Omentum	Proximal	0.58	0.595
ENSG00000152117	SMPD4BP	intron	2	131508608	131515602	Adipose_Subcutaneous	Female	0	0.595
ENSG00000214135	SDHAP4	intron	3	197579299	197613225	Adipose_Visceral_Omentum	Overall	0.32	0.595
ENSG00000133313	CNDP2	intron	18	74496431	74499882	Adipose_Subcutaneous	Male	0.53	0.595
ENSG00000125870	SNRPB2	intron	20	16730164	16731668	Cells_EBV-transformed_lymphocytes	Male	-0.53	0.595
ENSG00000170634	ACYP2	intron	2	54138748	54304688	Adipose_Visceral_Omentum	Proximal	0.67	0.595
ENSG00000255284	GATD1-DT	intron	11	778218	783530	Adipose_Visceral_Omentum	Male	-0.61	0.595
ENSG00000106009	BRAT1	intron	7	2554447	2555487	Adipose_Visceral_Omentum	Overall	0.73	0.595
ENSG00000196569	LAMA2	intron	6	129473352	129478693	Adipose_Subcutaneous	Colon	-0.53	0.595
ENSG00000162591	MEGF6	intron	1	3496783	3497233	Adipose_Visceral_Omentum	Rectal	0.53	0.595
ENSG00000072864	NDE1	intron	16	15694256	15695908	Cells_EBV-transformed_lymphocytes	Colon	0.53	0.595
ENSG00000156042	CFAP70	intron	10	73254055	73256369	Adipose_Subcutaneous	Male	0.53	0.595
ENSG00000161996	WDR90	intron	16	665801	665950	Adipose_Visceral_Omentum	Proximal	-0.11	0.595
ENSG00000114354	TFG	intron	3	100709431	100713643	Adipose_Visceral_Omentum	Overall	0.53	0.595
ENSG00000159579	RSPRY1	intron	16	57186785	57204504	Cells_EBV-transformed_lymphocytes	Colon	0.53	0.595
ENSG00000074964	ARHGEF10L	intron	1	17639981	17640202	Adipose_Subcutaneous	Distal	0.55	0.595
ENSG00000012124	CD22	intron	19	35336341	35337755	Adipose_Visceral_Omentum	Proximal	-0.53	0.595
ENSG00000185963	BICD2	intron	9	92729236	92764505	Adipose_Visceral_Omentum	Colon	-0.53	0.595
ENSG00000101190	TCFL5	intron	20	62852722	62854016	Cells_EBV-transformed_lymphocytes	Proximal	-0.47	0.595
ENSG00000076662	ICAM3	intron	19	10339245	10339539	Cells_EBV-transformed_lymphocytes	Distal	-0.53	0.595
ENSG00000085978	ATG16L1	intron	2	233273052	233274676	Cells_EBV-transformed_lymphocytes	Rectal	0.53	0.595
ENSG00000089195	TRMT6	intron	20	5942786	5943559	Cells_EBV-transformed_lymphocytes	Colon	0.53	0.595
ENSG00000100490	CDKL1	intron	14	50342222	50344986	Adipose_Visceral_Omentum	Female	-0.53	0.595
ENSG00000100991	TRPC4AP	intron	20	35004038	35004458	Adipose_Visceral_Omentum	Rectal	0.53	0.595
ENSG00000103657	HERC1	intron	15	63663204	63664470	Cells_EBV-transformed_lymphocytes	Female	-0.53	0.595
ENSG00000105397	TYK2	intron	19	10361836	10362078	Adipose_Subcutaneous	Male	0.53	0.595
ENSG00000105397	TYK2	intron	19	10361955	10362078	Adipose_Visceral_Omentum	Male	-0.53	0.595
ENSG00000138031	ADCY3	intron	2	24841386	24841556	Adipose_Visceral_Omentum	Distal	-0.53	0.595
ENSG00000144749	LRIG1	intron	3	66383401	66384132	Adipose_Subcutaneous	Female	0.53	0.595
ENSG00000148120	AOPEP	intron	9	95082719	95085930	Adipose_Subcutaneous	Colon	-0.53	0.595
ENSG00000152348	ATG10	intron	5	82058602	82164399	Cells_EBV-transformed_lymphocytes	Rectal	0.53	0.595
ENSG00000162729	IGSF8	intron	1	160093331	160093710	Adipose_Subcutaneous	Proximal	-0.53	0.595
ENSG00000164068	RNF123	intron	3	49700564	49700636	Adipose_Visceral_Omentum	Overall	0.53	0.595
ENSG00000198771	RCSD1	intron	1	167630429	167683900	Adipose_Subcutaneous	Male	0.53	0.595
ENSG00000267364	AC022706.1	intron	17	35313706	35323148	Adipose_Visceral_Omentum	Male	-0.53	0.595
ENSG00000159363	ATP13A2	intron	1	16986358	16986805	Colon_Sigmoid	Overall	0.6	0.595
ENSG00000070061	ELP1	intron	9	108882187	108889332	Adipose_Visceral_Omentum	Female	0.52	0.595
ENSG00000173272	MZT2A	intron	2	131484218	131491876	Cells_EBV-transformed_lymphocytes	Male	-0.99	0.595
ENSG00000119522	DENND1A	intron	9	123609481	123630376	Adipose_Subcutaneous	Proximal	0	0.595
ENSG00000276293	PIP4K2B	intron	17	38770539	38771014	Cells_EBV-transformed_lymphocytes	Distal	0.44	0.595
ENSG00000155729	KCTD18	intron	2	200507091	200510011	Adipose_Subcutaneous	Male	0.65	0.595
ENSG00000160271	RALGDS	intron	9	133100382	133100496	Adipose_Subcutaneous	Distal	0.53	0.595
ENSG00000186532	SMYD4	intron	17	1821507	1827861	Cells_EBV-transformed_lymphocytes	Colon	-0.53	0.595
ENSG00000142949	PTPRF	intron	1	43598913	43602071	Adipose_Visceral_Omentum	Male	0.53	0.595
ENSG00000197249	SERPINA1	intron	14	94383241	94390457	Adipose_Subcutaneous	Distal	0.74	0.595
ENSG00000125877	ITPA	intron	20	3221466	3221841	Adipose_Visceral_Omentum	Male	0.53	0.595
ENSG00000265354	TIMM23	intron	10	45988847	46002361	Adipose_Subcutaneous	Male	0.53	0.595
ENSG00000136869	TLR4	intron	9	117704565	117708563	Adipose_Visceral_Omentum	Colon	-0.53	0.595
ENSG00000228512	RP11-281A20.2	intron	9	117704565	117708563	Adipose_Visceral_Omentum	Colon	-0.53	0.595
ENSG00000133393	CEP20	intron	16	15867516	15873491	Adipose_Visceral_Omentum	Proximal	0.53	0.595
		intron	11	74965117	74966789	Cells_EBV-transformed_lymphocytes	Overall	0.53	0.595
		intron	2	190656153	190659277	Cells_EBV-transformed_lymphocytes	Distal	-0.53	0.595
ENSG00000072071	ADGRL1	intron	19	14163406	14170682	Adipose_Subcutaneous	Male	0	0.595
ENSG00000118363	SPCS2	intron	11	74965117	74969611	Adipose_Visceral_Omentum	Overall	0.53	0.595
ENSG00000121578	B4GALT4	intron	3	119218772	119219578	Cells_EBV-transformed_lymphocytes	Female	0.53	0.595
ENSG00000122642	FKBP9	intron	7	32957794	32974617	Adipose_Subcutaneous	Female	0.53	0.595
ENSG00000138386	NAB1	intron	2	190649360	190655977	Cells_EBV-transformed_lymphocytes	Distal	-0.53	0.595
ENSG00000138386	NAB1	intron	2	190656153	190659158	Adipose_Visceral_Omentum	Distal	-0.53	0.595
ENSG00000139620	KANSL2	intron	12	48662654	48667693	Adipose_Subcutaneous	Proximal	-0.53	0.595
ENSG00000163485	ADORA1	intron	1	203129182	203165056	Adipose_Visceral_Omentum	Male	0.53	0.595
ENSG00000163939	PBRM1	intron	3	52589255	52603521	Cells_EBV-transformed_lymphocytes	Rectal	-0.53	0.595
ENSG00000165752	STK32C	intron	10	132222986	132224407	Adipose_Visceral_Omentum	Colon	-0.53	0.595
ENSG00000171456	ASXL1	intron	20	32428248	32428325	Adipose_Visceral_Omentum	Rectal	0.18	0.595
ENSG00000185838	GNB1L	intron	22	19806757	19812285	Cells_EBV-transformed_lymphocytes	Colon	-0.53	0.595
ENSG00000215012	RTL10	intron	22	19806757	19812285	Cells_EBV-transformed_lymphocytes	Colon	-0.53	0.595
ENSG00000225663	MCRIP1	intron	17	81824390	81824499	Colon_Transverse	Overall	0.53	0.595
ENSG00000164414	SLC35A1	intron	6	87477539	87501158	Adipose_Visceral_Omentum	Male	0.34	0.595
ENSG00000105438	KDELR1	intron	19	48384482	48389553	Adipose_Subcutaneous	Female	-0.19	0.595
ENSG00000161653	NAGS	intron	17	44006237	44006529	Adipose_Subcutaneous	Overall	0.63	0.595
ENSG00000132792	CTNNBL1	intron	20	37757656	37765197	Cells_EBV-transformed_lymphocytes	Female	-0.91	0.595
ENSG00000233937	AC008443.1	intron	5	181263789	181264052	Adipose_Visceral_Omentum	Female	-0.53	0.595
ENSG00000248275	TRIM52-AS1	intron	5	181263789	181264052	Adipose_Visceral_Omentum	Female	-0.53	0.595
ENSG00000089177	KIF16B	intron	20	16374409	16378805	Adipose_Subcutaneous	Overall	0.34	0.595
ENSG00000180353	HCLS1	intron	3	121637256	121642927	Cells_EBV-transformed_lymphocytes	Distal	0.53	0.595
ENSG00000152484	USP12	intron	13	27071149	27075191	Adipose_Subcutaneous	Distal	-0.7	0.595
ENSG00000142546	NOSIP	intron	19	49560692	49576759	Cells_EBV-transformed_lymphocytes	Female	0.53	0.595
ENSG00000168826	ZBTB49	intron	4	4303091	4306138	Adipose_Visceral_Omentum	Male	-0.06	0.595
ENSG00000164120	HPGD	intron	4	174522067	174522359	Adipose_Visceral_Omentum	Colon	0.53	0.595
ENSG00000082438	COBLL1	intron	2	164727144	164727969	Adipose_Visceral_Omentum	Colon	0.93	0.595
ENSG00000142186	SCYL1	intron	11	65537880	65538004	Adipose_Subcutaneous	Overall	-0.53	0.595
ENSG00000006125	AP2B1	intron	17	35598335	35600937	Adipose_Visceral_Omentum	Female	0.7	0.595
		intron	10	11493228	11494368	Cells_EBV-transformed_lymphocytes	Overall	-0.53	0.595
		intron	10	11495230	11501101	Cells_EBV-transformed_lymphocytes	Overall	-0.53	0.595
		intron	12	92044552	92061859	Cells_EBV-transformed_lymphocytes	Distal	-0.53	0.595
		intron	19	35506185	35510184	Cells_EBV-transformed_lymphocytes	Colon	-0.53	0.595
		intron	2	60538549	60545971	Cells_EBV-transformed_lymphocytes	Male	-0.53	0.595
		intron	5	64754362	64754578	Cells_EBV-transformed_lymphocytes	Male	-0.53	0.595
ENSG00000072952	IRAG1	intron	11	10617203	10623778	Adipose_Subcutaneous	Female	-0.53	0.595
ENSG00000076706	MCAM	intron	11	119311185	119311343	Adipose_Subcutaneous	Overall	0.53	0.595
ENSG00000104679	R3HCC1	intron	8	23294864	23295459	Adipose_Subcutaneous	Female	-0.53	0.595
ENSG00000110844	PRPF40B	intron	12	49632880	49633014	Adipose_Subcutaneous	Female	-0.53	0.595
ENSG00000110844	PRPF40B	intron	12	49633547	49633637	Adipose_Subcutaneous	Female	0	0.595
ENSG00000110844	PRPF40B	intron	12	49633661	49633886	Adipose_Subcutaneous	Female	0.53	0.595
ENSG00000125875	TBC1D20	intron	20	445130	447889	Adipose_Visceral_Omentum	Female	0.53	0.595
ENSG00000139437	TCHP	intron	12	109913072	109914442	Adipose_Visceral_Omentum	Distal	0.53	0.595
ENSG00000143303	METTL25B	intron	1	156733520	156735725	Cells_EBV-transformed_lymphocytes	Female	-0.53	0.595
ENSG00000143303	METTL25B	intron	1	156734459	156735725	Adipose_Visceral_Omentum	Female	-0.53	0.595
ENSG00000147687	TATDN1	intron	8	124523002	124538928	Cells_EBV-transformed_lymphocytes	Overall	-0.53	0.595
ENSG00000148429	USP6NL	intron	10	11493228	11501101	Cells_EBV-transformed_lymphocytes	Overall	0.53	0.595
ENSG00000151067	CACNA1C	intron	12	2677221	2677733	Adipose_Visceral_Omentum	Female	-0.53	0.595
ENSG00000151067	CACNA1C	intron	12	2677867	2679444	Adipose_Visceral_Omentum	Female	0.53	0.595
ENSG00000153006	SREK1IP1	intron	5	64754362	64765045	Cells_EBV-transformed_lymphocytes	Male	0.53	0.595
ENSG00000153006	SREK1IP1	intron	5	64754362	64768505	Adipose_Subcutaneous	Male	0	0.595
ENSG00000171608	PIK3CD	intron	1	9723292	9723969	Adipose_Subcutaneous	Female	-0.53	0.595
ENSG00000181026	AEN	intron	15	88621663	88626146	Cells_EBV-transformed_lymphocytes	Overall	0.53	0.595
ENSG00000181026	AEN	intron	15	88621797	88626146	Cells_EBV-transformed_lymphocytes	Overall	-0.53	0.595
ENSG00000198715	GLMP	intron	1	156293209	156293320	Cells_EBV-transformed_lymphocytes	Proximal	0.53	0.595
ENSG00000198715	GLMP	intron	1	156293429	156294018	Adipose_Visceral_Omentum	Proximal	0.18	0.595
ENSG00000198715	GLMP	intron	1	156293576	156294018	Adipose_Subcutaneous	Proximal	0.53	0.595
ENSG00000198862	LTN1	intron	21	28981299	28982316	Adipose_Visceral_Omentum	Rectal	0.53	0.595
ENSG00000204138	PHACTR4	intron	1	28407463	28459085	Cells_EBV-transformed_lymphocytes	Colon	-0.53	0.595
ENSG00000130702	LAMA5	intron	20	62310311	62310419	Cells_EBV-transformed_lymphocytes	Colon	-0.53	0.595
ENSG00000169504	CLIC4	intron	1	24745625	24797742	Adipose_Visceral_Omentum	Overall	-0.95	0.595
ENSG00000079337	RAPGEF3	intron	12	47750086	47750341	Adipose_Visceral_Omentum	Male	0.53	0.595
ENSG00000267767	LINC01801	intron	19	34849549	34860174	Adipose_Visceral_Omentum	Rectal	0.53	0.595
ENSG00000267767	LINC01801	intron	19	34850794	34860174	Adipose_Visceral_Omentum	Rectal	-0.53	0.595
ENSG00000271109	LINC03049	intron	19	34849549	34860174	Adipose_Visceral_Omentum	Rectal	0.53	0.595
ENSG00000271109	LINC03049	intron	19	34850794	34860174	Adipose_Visceral_Omentum	Rectal	-0.53	0.595
ENSG00000144837	PLA1A	intron	3	119609576	119613017	Cells_EBV-transformed_lymphocytes	Rectal	-0.53	0.595
ENSG00000177105	RHOG	intron	11	3830648	3840894	Cells_EBV-transformed_lymphocytes	Male	0.53	0.595
ENSG00000184293	CLECL1P	intron	12	9722813	9732949	Cells_EBV-transformed_lymphocytes	Colon	0.53	0.595
ENSG00000176945	MUC20	intron	3	195726572	195729648	Adipose_Subcutaneous	Proximal	-0.53	0.595
ENSG00000283426	SMBD1P	intron	3	195726572	195729648	Adipose_Subcutaneous	Proximal	-0.53	0.595
ENSG00000134851	TMEM165	intron	4	55424643	55452239	Adipose_Subcutaneous	Male	0.86	0.595
ENSG00000237296	SMG1P1	intron	16	22437492	22451620	Adipose_Subcutaneous	Female	0.04	0.595
ENSG00000047188	YTHDC2	intron	5	113556134	113561080	Colon_Transverse	Overall	0.86	0.595
ENSG00000223482	NUTM2A-AS1	intron	10	87208512	87246115	Adipose_Visceral_Omentum	Colon	0.25	0.595
ENSG00000169231	THBS3	intron	1	155202114	155202261	Adipose_Visceral_Omentum	Female	0.02	0.595
ENSG00000066468	FGFR2	intron	10	121480113	121483698	Colon_Sigmoid	Overall	0.53	0.595
ENSG00000112679	DUSP22	intron	6	304661	335114	Adipose_Subcutaneous	Male	0.53	0.595
ENSG00000119943	PYROXD2	intron	10	98414295	98415009	Adipose_Visceral_Omentum	Female	-0.47	0.595
ENSG00000060069	CTDP1	intron	18	79718016	79736355	Adipose_Visceral_Omentum	Distal	-0.72	0.595
ENSG00000137337	MDC1	intron	6	30706098	30707384	Adipose_Visceral_Omentum	Male	-0.18	0.595
ENSG00000203791	EEF1AKMT2	intron	10	124760503	124762476	Cells_EBV-transformed_lymphocytes	Distal	-0.53	0.595
ENSG00000181381	DDX60L	intron	4	168377843	168378354	Adipose_Subcutaneous	Distal	0.53	0.595
ENSG00000113360	DROSHA	intron	5	31451640	31464236	Cells_EBV-transformed_lymphocytes	Colon	-0.52	0.595
ENSG00000140830	TXNL4B	intron	16	72044357	72088987	Adipose_Subcutaneous	Distal	-0.25	0.595
ENSG00000089053	ANAPC5	intron	12	121331428	121335533	Adipose_Visceral_Omentum	Proximal	-0.08	0.595
ENSG00000213339	QTRT1	intron	19	10706825	10707302	Adipose_Subcutaneous	Rectal	0.5	0.595
ENSG00000271605	MILR1	intron	17	64460932	64465452	Adipose_Subcutaneous	Proximal	0.53	0.595
		intron	4	87132408	87139731	Cells_EBV-transformed_lymphocytes	Rectal	-0.53	0.595
		intron	2	99142401	99147402	Cells_EBV-transformed_lymphocytes	Overall	-0.53	0.595
ENSG00000012171	SEMA3B	intron	3	50267769	50269161	Adipose_Subcutaneous	Rectal	-0.53	0.595
ENSG00000034533	ASTE1	intron	3	131014387	131016144	Cells_EBV-transformed_lymphocytes	Colon	0.53	0.595
ENSG00000067066	SP100	intron	2	230449150	230449561	Adipose_Subcutaneous	Female	0.53	0.595
ENSG00000071246	VASH1	intron	14	76763130	76769963	Adipose_Subcutaneous	Rectal	0.53	0.595
ENSG00000118217	ATF6	intron	1	161912380	161958446	Adipose_Subcutaneous	Distal	0	0.595
ENSG00000128284	APOL3	intron	22	36145599	36149046	Adipose_Subcutaneous	Male	0.53	0.595
ENSG00000129988	LBP	intron	20	38354439	38355346	Adipose_Visceral_Omentum	Proximal	-0.53	0.595
ENSG00000129988	LBP	intron	20	38355409	38360704	Adipose_Visceral_Omentum	Proximal	0.53	0.595
ENSG00000131374	TBC1D5	intron	3	17258591	17291895	Cells_EBV-transformed_lymphocytes	Colon	0	0.595
ENSG00000132326	PER2	intron	2	238260953	238261729	Adipose_Visceral_Omentum	Distal	0.53	0.595
ENSG00000135049	AGTPBP1	intron	9	85657643	85669485	Adipose_Visceral_Omentum	Rectal	0.53	0.595
ENSG00000156042	CFAP70	intron	10	73331276	73335430	Adipose_Subcutaneous	Male	0.53	0.595
ENSG00000163932	PRKCD	intron	3	53178537	53179577	Cells_EBV-transformed_lymphocytes	Distal	-0.53	0.595
ENSG00000166743	ACSM1	intron	16	20637451	20640461	Colon_Sigmoid	Overall	-0.53	0.595
ENSG00000169750	RAC3	intron	17	82033599	82033699	Adipose_Subcutaneous	Rectal	0.53	0.595
ENSG00000177200	CHD9	intron	16	53208709	53209482	Adipose_Subcutaneous	Proximal	0.53	0.595
ENSG00000179950	PUF60	intron	8	143824399	143827385	Adipose_Subcutaneous	Proximal	-0.53	0.595
ENSG00000204899	MZT1	intron	13	72719097	72727524	Adipose_Visceral_Omentum	Female	0.53	0.595
ENSG00000205978	NYNRIN	intron	14	24399444	24407869	Adipose_Subcutaneous	Rectal	0.53	0.595
ENSG00000244510	AC008267.6	intron	7	66480448	66481541	Adipose_Subcutaneous	Male	0.53	0.595
ENSG00000168268	NT5DC2	intron	3	52529334	52532163	Adipose_Subcutaneous	Rectal	-0.53	0.595
ENSG00000135709	KIAA0513	intron	16	85027858	85066900	Colon_Transverse	Overall	-0.53	0.595
ENSG00000154262	ABCA6	intron	17	69084502	69085028	Adipose_Subcutaneous	Rectal	0.53	0.595
ENSG00000136244	IL6	intron	7	22727281	22727444	Adipose_Subcutaneous	Rectal	0.15	0.595
ENSG00000139726	DENR	intron	12	122762929	122765304	Adipose_Subcutaneous	Rectal	0.88	0.595
ENSG00000114670	NEK11	intron	3	131243496	131349557	Adipose_Subcutaneous	Colon	0.53	0.595
ENSG00000162650	ATXN7L2	intron	1	109484080	109486057	Cells_EBV-transformed_lymphocytes	Colon	-0.53	0.595
ENSG00000005379	TSPOAP1	intron	17	58304399	58305061	Adipose_Subcutaneous	Rectal	-0.53	0.595
ENSG00000072210	ALDH3A2	intron	17	19652632	19656366	Adipose_Subcutaneous	Male	-0.53	0.595
ENSG00000134905	CARS2	intron	13	110688018	110701438	Adipose_Visceral_Omentum	Proximal	-0.43	0.595
ENSG00000213983	AP1G2	intron	14	23563856	23564046	Cells_EBV-transformed_lymphocytes	Distal	-0.03	0.595
ENSG00000175634	RPS6KB2	intron	11	67432492	67432600	Cells_EBV-transformed_lymphocytes	Overall	-0.65	0.595
ENSG00000170214	ADRA1B	intron	5	159917854	159971879	Adipose_Visceral_Omentum	Male	0.59	0.595
ENSG00000079459	FDFT1	intron	8	11803518	11808794	Adipose_Visceral_Omentum	Colon	0.04	0.595
ENSG00000183291	SELENOF	intron	1	86880725	86887156	Adipose_Visceral_Omentum	Female	0.75	0.595
ENSG00000178222	RNF212	intron	4	1073140	1073599	Adipose_Subcutaneous	Male	0.53	0.595
ENSG00000168916	ZNF608	intron	5	124638823	124639133	Cells_EBV-transformed_lymphocytes	Male	0.05	0.595
ENSG00000110811	P3H3	intron	12	6838033	6839000	Adipose_Subcutaneous	Male	0.53	0.595
ENSG00000151923	TIAL1	intron	10	119588248	119596434	Cells_EBV-transformed_lymphocytes	Colon	-0.61	0.595
ENSG00000012963	UBR7	intron	14	93207441	93210648	Cells_EBV-transformed_lymphocytes	Distal	0.53	0.596
ENSG00000069431	ABCC9	intron	12	21852505	21859586	Adipose_Subcutaneous	Female	0.53	0.596
ENSG00000072422	RHOBTB1	intron	10	60911552	60941804	Adipose_Visceral_Omentum	Proximal	0.53	0.596
ENSG00000076382	SPAG5	intron	17	28578528	28578672	Cells_EBV-transformed_lymphocytes	Distal	-0.53	0.596
ENSG00000100209	HSCB	intron	22	28744704	28745864	Adipose_Visceral_Omentum	Distal	-0.53	0.596
ENSG00000100578	KIAA0586	intron	14	58427813	58429363	Cells_EBV-transformed_lymphocytes	Overall	0.53	0.596
ENSG00000100578	KIAA0586	intron	14	58427857	58429363	Cells_EBV-transformed_lymphocytes	Overall	-0.53	0.596
ENSG00000107077	KDM4C	intron	9	7011879	7013788	Adipose_Subcutaneous	Proximal	-0.18	0.596
ENSG00000112062	MAPK14	intron	6	36080086	36102571	Adipose_Visceral_Omentum	Colon	-0.53	0.596
ENSG00000116213	WRAP73	intron	1	3631657	3632023	Adipose_Subcutaneous	Colon	-0.53	0.596
ENSG00000116213	WRAP73	intron	1	3631657	3632213	Adipose_Subcutaneous	Colon	0.53	0.596
ENSG00000116213	WRAP73	intron	1	3632156	3633398	Adipose_Subcutaneous	Colon	-0.53	0.596
ENSG00000116213	WRAP73	intron	1	3632317	3633398	Adipose_Visceral_Omentum	Colon	0.53	0.596
ENSG00000116213	WRAP73	intron	1	3632338	3633398	Adipose_Subcutaneous	Colon	0.53	0.596
ENSG00000134490	TMEM241	intron	18	23421444	23430631	Adipose_Subcutaneous	Distal	0.53	0.596
ENSG00000161267	BDH1	intron	3	197546486	197555781	Adipose_Subcutaneous	Distal	0.53	0.596
ENSG00000163870	TPRA1	intron	3	127580163	127590410	Adipose_Subcutaneous	Distal	-0.53	0.596
ENSG00000163870	TPRA1	intron	3	127588160	127590410	Adipose_Subcutaneous	Distal	0.53	0.596
ENSG00000167491	GATAD2A	intron	19	19465614	19492306	Adipose_Visceral_Omentum	Colon	-0.53	0.596
ENSG00000204498	NFKBIL1	intron	6	31547751	31548163	Adipose_Visceral_Omentum	Rectal	0.53	0.596
ENSG00000160563	MED27	intron	9	132014467	132077442	Cells_EBV-transformed_lymphocytes	Rectal	-0.53	0.596
ENSG00000112584	FAM120B	intron	6	170358318	170388287	Cells_EBV-transformed_lymphocytes	Proximal	0.3	0.596
ENSG00000078967	UBE2D4	intron	7	43938494	43942954	Adipose_Subcutaneous	Female	0.53	0.596
ENSG00000254093	PINX1	intron	8	10831743	10832892	Adipose_Subcutaneous	Proximal	-0.34	0.596
ENSG00000070214	SLC44A1	intron	9	105385502	105438281	Adipose_Visceral_Omentum	Male	-0.5	0.596
ENSG00000176209	SMIM19	intron	8	42542373	42546469	Adipose_Visceral_Omentum	Overall	-0.99	0.596
ENSG00000186532	SMYD4	intron	17	1784574	1786810	Adipose_Visceral_Omentum	Rectal	-0.52	0.596
ENSG00000146285	SCML4	intron	6	107772386	107824126	Whole_Blood	Overall	0.53	0.596
ENSG00000068305	MEF2A	intron	15	99703385	99706729	Colon_Transverse	Overall	0.87	0.596
ENSG00000197879	MYO1C	intron	17	1474690	1474812	Cells_EBV-transformed_lymphocytes	Rectal	-0.53	0.596
ENSG00000213064	SFT2D2	intron	1	168236624	168236712	Cells_EBV-transformed_lymphocytes	Overall	0.53	0.596
ENSG00000161298	ZNF382	intron	19	36577237	36580167	Cells_EBV-transformed_lymphocytes	Female	0.12	0.596
ENSG00000233527	ZNF529-AS1	intron	19	36577237	36580167	Cells_EBV-transformed_lymphocytes	Female	0.12	0.596
ENSG00000048342	CC2D2A	intron	4	15480827	15481197	Adipose_Subcutaneous	Distal	0.52	0.596
ENSG00000124440	HIF3A	intron	19	46312653	46320443	Adipose_Subcutaneous	Male	0.41	0.596
ENSG00000176438	SYNE3	intron	14	95446091	95449931	Adipose_Subcutaneous	Rectal	-0.64	0.596
ENSG00000134905	CARS2	intron	13	110641608	110642315	Adipose_Subcutaneous	Female	-0.43	0.596
ENSG00000222041	CYTOR	intron	2	87583346	87606593	Cells_EBV-transformed_lymphocytes	Female	0.53	0.596
ENSG00000029725	RABEP1	intron	17	5354490	5356508	Adipose_Subcutaneous	Colon	-0.08	0.596
ENSG00000122557	HERPUD2	intron	7	35694627	35694801	Cells_EBV-transformed_lymphocytes	Rectal	-0.53	0.596
ENSG00000141503	MINK1	intron	17	4889763	4890517	Adipose_Subcutaneous	Overall	-0.53	0.596
ENSG00000155621	C9orf85	intron	9	71911836	71947006	Cells_EBV-transformed_lymphocytes	Colon	0.18	0.596
		intron	11	8641970	8643009	Cells_EBV-transformed_lymphocytes	Rectal	0.53	0.596
ENSG00000052749	RRP12	intron	10	97372166	97372736	Adipose_Visceral_Omentum	Overall	-0.53	0.596
ENSG00000052749	RRP12	intron	10	97372803	97373046	Adipose_Subcutaneous	Overall	0.53	0.596
ENSG00000078018	MAP2	intron	2	209678685	209680750	Adipose_Visceral_Omentum	Male	-0.53	0.596
ENSG00000109861	CTSC	intron	11	88335082	88337501	Adipose_Subcutaneous	Colon	0.53	0.596
ENSG00000121542	SEC22A	intron	3	123201986	123209199	Adipose_Visceral_Omentum	Colon	0	0.596
ENSG00000122912	SLC25A16	intron	10	68516843	68517084	Adipose_Visceral_Omentum	Distal	0.53	0.596
ENSG00000122912	SLC25A16	intron	10	68516843	68527246	Adipose_Subcutaneous	Distal	-0.53	0.596
ENSG00000134910	STT3A	intron	11	125608289	125609434	Adipose_Subcutaneous	Distal	0.53	0.596
ENSG00000135905	DOCK10	intron	2	224931668	224946847	Cells_EBV-transformed_lymphocytes	Colon	0.53	0.596
ENSG00000135905	DOCK10	intron	2	224931668	225042252	Cells_EBV-transformed_lymphocytes	Colon	-0.53	0.596
ENSG00000138411	HECW2	intron	2	196220941	196222211	Adipose_Visceral_Omentum	Female	0.53	0.596
ENSG00000141503	MINK1	intron	17	4890308	4890517	Adipose_Subcutaneous	Overall	0.53	0.596
ENSG00000142784	WDTC1	intron	1	27301461	27303621	Adipose_Visceral_Omentum	Male	-0.53	0.596
ENSG00000142784	WDTC1	intron	1	27302079	27303621	Adipose_Subcutaneous	Male	0.53	0.596
ENSG00000151881	TMEM267	intron	5	43476489	43479890	Cells_EBV-transformed_lymphocytes	Distal	0.53	0.596
ENSG00000157800	SLC37A3	intron	7	140369682	140380282	Cells_EBV-transformed_lymphocytes	Proximal	-0.53	0.596
ENSG00000160179	ABCG1	intron	21	42288037	42288211	Adipose_Subcutaneous	Distal	-0.53	0.596
ENSG00000160179	ABCG1	intron	21	42288073	42288211	Adipose_Visceral_Omentum	Distal	0.53	0.596
ENSG00000163564	PYHIN1	intron	1	159009225	159010003	Adipose_Subcutaneous	Distal	-0.53	0.596
ENSG00000163565	IFI16	intron	1	159009225	159010003	Adipose_Subcutaneous	Distal	-0.53	0.596
ENSG00000196295	GARS1-DT	intron	7	30550781	30563731	Adipose_Visceral_Omentum	Male	-0.53	0.596
ENSG00000221914	PPP2R2A	intron	8	26338987	26339903	Cells_EBV-transformed_lymphocytes	Female	0.18	0.596
ENSG00000249859	PVT1	intron	8	127890998	127932465	Adipose_Subcutaneous	Colon	-0.53	0.596
ENSG00000249859	PVT1	intron	8	127890998	127939508	Adipose_Visceral_Omentum	Colon	-0.53	0.596
ENSG00000162851	TFB2M	intron	1	246551302	246556573	Adipose_Visceral_Omentum	Rectal	-0.19	0.596
ENSG00000115523	GNLY	intron	2	85681508	85695320	Adipose_Subcutaneous	Male	-0.54	0.596
ENSG00000177303	CASKIN2	intron	17	75506413	75506583	Adipose_Visceral_Omentum	Distal	-0.91	0.596
ENSG00000088280	ASAP3	intron	1	23441211	23441387	Adipose_Visceral_Omentum	Proximal	0.53	0.596
ENSG00000088280	ASAP3	intron	1	23441217	23441387	Adipose_Visceral_Omentum	Proximal	-0.53	0.596
ENSG00000168216	LMBRD1	intron	6	69738015	69741789	Adipose_Subcutaneous	Rectal	0.53	0.596
ENSG00000179593	ALOX15B	intron	17	8046754	8046907	Cells_EBV-transformed_lymphocytes	Proximal	0.64	0.596
ENSG00000136936	XPA	intron	9	97675587	97684923	Cells_EBV-transformed_lymphocytes	Proximal	-0.3	0.596
ENSG00000129480	DTD2	intron	14	31428188	31453275	Cells_EBV-transformed_lymphocytes	Female	0.53	0.596
ENSG00000129493	HEATR5A	intron	14	31428188	31453275	Cells_EBV-transformed_lymphocytes	Female	0.53	0.596
ENSG00000203546	AL139353.1	intron	14	31428188	31453275	Cells_EBV-transformed_lymphocytes	Female	0.53	0.596
ENSG00000167220	HDHD2	intron	18	47136449	47150378	Adipose_Subcutaneous	Distal	0.25	0.596
ENSG00000249669	CARMN	intron	5	149420544	149421481	Adipose_Subcutaneous	Overall	0.53	0.596
ENSG00000113593	PPWD1	intron	5	65569998	65576879	Adipose_Subcutaneous	Male	-0.53	0.596
ENSG00000198130	HIBCH	intron	2	190310796	190319716	Cells_EBV-transformed_lymphocytes	Proximal	0.53	0.596
		intron	22	30922515	30924729	Cells_EBV-transformed_lymphocytes	Female	-0.53	0.596
		intron	22	42151285	42151472	Cells_EBV-transformed_lymphocytes	Distal	-0.53	0.596
ENSG00000004399	PLXND1	intron	3	129584562	129585791	Adipose_Visceral_Omentum	Female	0.53	0.596
ENSG00000041982	TNC	intron	9	115060002	115062917	Adipose_Subcutaneous	Female	-0.53	0.596
ENSG00000067066	SP100	intron	2	230467215	230469043	Colon_Sigmoid	Overall	0.53	0.596
ENSG00000078967	UBE2D4	intron	7	43926556	43928014	Adipose_Subcutaneous	Overall	0.27	0.596
ENSG00000078967	UBE2D4	intron	7	43926556	43938431	Adipose_Subcutaneous	Overall	0.53	0.596
ENSG00000100150	DEPDC5	intron	22	31876265	31879525	Cells_EBV-transformed_lymphocytes	Male	-0.53	0.596
ENSG00000103978	TMEM87A	intron	15	42268032	42273255	Adipose_Visceral_Omentum	Rectal	0.53	0.596
ENSG00000107854	TNKS2	intron	10	91836998	91840561	Cells_EBV-transformed_lymphocytes	Colon	-0.53	0.596
ENSG00000114439	BBX	intron	3	107778519	107789787	Adipose_Subcutaneous	Rectal	0.53	0.596
ENSG00000114698	PLSCR4	intron	3	146200039	146201035	Adipose_Visceral_Omentum	Female	0.53	0.596
ENSG00000120549	KIAA1217	intron	10	24494604	24495147	Adipose_Subcutaneous	Male	0.53	0.596
ENSG00000127463	EMC1	intron	1	19235252	19237142	Adipose_Visceral_Omentum	Proximal	-0.53	0.596
ENSG00000146122	DAAM2	intron	6	39875468	39878203	Adipose_Visceral_Omentum	Female	0.53	0.596
ENSG00000160539	PLPP7	intron	9	131290448	131291111	Adipose_Subcutaneous	Proximal	-0.53	0.596
ENSG00000160539	PLPP7	intron	9	131290448	131307923	Adipose_Subcutaneous	Proximal	0.53	0.596
ENSG00000185986	SDHAP3	intron	5	1575671	1576179	Adipose_Visceral_Omentum	Colon	0.53	0.596
ENSG00000259343	TMC3-AS1	intron	15	81341708	81342733	Cells_EBV-transformed_lymphocytes	Colon	-0.53	0.596
ENSG00000259343	TMC3-AS1	intron	15	81341708	81358336	Cells_EBV-transformed_lymphocytes	Colon	0.53	0.596
ENSG00000004399	PLXND1	intron	3	129584562	129585952	Adipose_Visceral_Omentum	Female	0.53	0.596
ENSG00000060971	ACAA1	intron	3	38125881	38126510	Adipose_Visceral_Omentum	Male	0.18	0.596
ENSG00000113048	MRPS27	intron	5	72297702	72314081	Adipose_Subcutaneous	Colon	0.53	0.596
ENSG00000157429	ZNF19	intron	16	71479005	71482082	Cells_EBV-transformed_lymphocytes	Colon	0.53	0.596
ENSG00000157429	ZNF19	intron	16	71479005	71484589	Adipose_Subcutaneous	Colon	0.53	0.596
ENSG00000157429	ZNF19	intron	16	71479100	71482082	Adipose_Subcutaneous	Colon	-0.53	0.596
ENSG00000170873	MTSS1	intron	8	124562989	124565662	Adipose_Visceral_Omentum	Female	-0.53	0.596
ENSG00000176531	PHLDB3	intron	19	43486870	43487024	Adipose_Subcutaneous	Colon	-0.53	0.596
ENSG00000162302	RPS6KA4	intron	11	64368260	64368468	Adipose_Visceral_Omentum	Male	-0.53	0.596
ENSG00000039319	ZFYVE16	intron	5	80445405	80448026	Adipose_Subcutaneous	Female	-0.53	0.596
ENSG00000145216	FIP1L1	intron	4	53414722	53425872	Colon_Sigmoid	Overall	-0.67	0.596
ENSG00000125746	EML2	intron	19	45619191	45621207	Adipose_Visceral_Omentum	Female	-0.04	0.596
ENSG00000101596	SMCHD1	intron	18	2718434	2724899	Adipose_Visceral_Omentum	Rectal	0.53	0.596
ENSG00000134905	CARS2	intron	13	110641603	110642315	Adipose_Subcutaneous	Female	0.43	0.596
ENSG00000137522	RNF121	intron	11	71990717	71994719	Cells_EBV-transformed_lymphocytes	Colon	0.38	0.596
ENSG00000124588	NQO2	intron	6	3016985	3019479	Adipose_Subcutaneous	Rectal	0.57	0.596
ENSG00000162337	LRP5	intron	11	68439916	68446436	Adipose_Subcutaneous	Colon	-0.78	0.596
ENSG00000064225	ST3GAL6	intron	3	98770956	98772813	Adipose_Visceral_Omentum	Female	0.53	0.596
ENSG00000196074	SYCP2	intron	20	59893593	59895437	Colon_Transverse	Overall	-0.46	0.596
ENSG00000103274	NUBP1	intron	16	10765144	10767949	Adipose_Visceral_Omentum	Distal	0.53	0.596
ENSG00000161267	BDH1	intron	3	197554713	197555781	Cells_EBV-transformed_lymphocytes	Female	-0.77	0.596
ENSG00000196562	SULF2	intron	20	47665953	47666088	Adipose_Subcutaneous	Male	0.77	0.596
ENSG00000011021	CLCN6	intron	1	11822801	11823707	Cells_EBV-transformed_lymphocytes	Female	-0.53	0.596
ENSG00000103145	HCFC1R1	intron	16	3022998	3023233	Adipose_Visceral_Omentum	Female	0.53	0.596
ENSG00000103197	TSC2	intron	16	2081798	2082436	Adipose_Visceral_Omentum	Colon	0.53	0.596
ENSG00000103197	TSC2	intron	16	2082504	2083695	Cells_EBV-transformed_lymphocytes	Colon	0.53	0.596
ENSG00000110931	CAMKK2	intron	12	121274585	121296638	Adipose_Visceral_Omentum	Male	0.53	0.596
ENSG00000123358	NR4A1	intron	12	52057259	52057352	Adipose_Subcutaneous	Overall	-0.53	0.596
ENSG00000136160	EDNRB	intron	13	77899967	77900521	Adipose_Visceral_Omentum	Overall	0.53	0.596
ENSG00000137161	CNPY3	intron	6	42935473	42935574	Adipose_Subcutaneous	Male	0.53	0.596
ENSG00000138382	METTL5	intron	2	169812506	169815477	Adipose_Visceral_Omentum	Proximal	-0.53	0.596
ENSG00000138382	METTL5	intron	2	169812524	169815477	Adipose_Subcutaneous	Proximal	0.53	0.596
ENSG00000141401	IMPA2	intron	18	12009987	12014265	Adipose_Subcutaneous	Proximal	-0.53	0.596
ENSG00000153113	CAST	intron	5	96754741	96757444	Whole_Blood	Overall	0.53	0.596
ENSG00000154760	SLFN13	intron	17	35447414	35448273	Cells_EBV-transformed_lymphocytes	Female	0.53	0.596
ENSG00000155275	TRMT44	intron	4	8454813	8463985	Adipose_Subcutaneous	Overall	-0.53	0.596
ENSG00000159200	RCAN1	intron	21	34523710	34526663	Adipose_Visceral_Omentum	Proximal	-0.53	0.596
ENSG00000159200	RCAN1	intron	21	34523710	34614760	Adipose_Subcutaneous	Proximal	0.53	0.596
ENSG00000159592	GPBP1L1	intron	1	45642499	45654543	Cells_EBV-transformed_lymphocytes	Female	0.53	0.596
ENSG00000161791	FMNL3	intron	12	49668554	49707055	Adipose_Subcutaneous	Female	0.53	0.596
ENSG00000165533	TTC8	intron	14	88846907	88852971	Adipose_Subcutaneous	Colon	0.53	0.596
ENSG00000181381	DDX60L	intron	4	168423774	168426771	Adipose_Subcutaneous	Female	0.53	0.596
ENSG00000183605	SFXN4	intron	10	119151361	119155062	Colon_Sigmoid	Overall	-0.53	0.596
ENSG00000186806	VSIG10L	intron	19	51333945	51334191	Adipose_Visceral_Omentum	Colon	0.53	0.596
ENSG00000186806	VSIG10L	intron	19	51334304	51337238	Adipose_Visceral_Omentum	Colon	-0.53	0.596
ENSG00000189007	ADAT2	intron	6	143433981	143438590	Cells_EBV-transformed_lymphocytes	Proximal	0.53	0.596
ENSG00000234329	RPL7AP16	intron	1	45642499	45654543	Cells_EBV-transformed_lymphocytes	Female	0.53	0.596
ENSG00000269113	TRABD2B	intron	1	47794760	47801473	Adipose_Subcutaneous	Proximal	-0.53	0.596
ENSG00000122085	MTERF4	intron	2	241096438	241097243	Cells_EBV-transformed_lymphocytes	Male	-0.53	0.596
ENSG00000114541	FRMD4B	intron	3	69313517	69353544	Adipose_Visceral_Omentum	Proximal	0.52	0.596
ENSG00000072864	NDE1	intron	16	15694256	15695908	Cells_EBV-transformed_lymphocytes	Male	-0.53	0.596
ENSG00000010626	LRRC23	intron	12	6873781	6882196	Colon_Transverse	Overall	0.29	0.596
ENSG00000240370	RPL13P5	intron	12	6873781	6882196	Colon_Transverse	Overall	0.29	0.596
ENSG00000246090	AP002026.1	intron	4	99291005	99300299	Adipose_Visceral_Omentum	Male	0.76	0.596
ENSG00000182141	ZNF708	intron	19	21309341	21329210	Adipose_Visceral_Omentum	Overall	0.88	0.596
ENSG00000136861	CDK5RAP2	intron	9	120404113	120407012	Adipose_Visceral_Omentum	Overall	0.93	0.596
ENSG00000147654	EBAG9	intron	8	109540461	109550810	Adipose_Visceral_Omentum	Female	0.53	0.596
ENSG00000205038	PKHD1L1	intron	8	109540461	109550810	Adipose_Visceral_Omentum	Female	0.53	0.596
ENSG00000136059	VILL	intron	3	38002575	38003168	Adipose_Visceral_Omentum	Female	0.52	0.596
ENSG00000101166	PRELID3B	intron	20	59035126	59036471	Adipose_Visceral_Omentum	Distal	0.19	0.596
ENSG00000108509	CAMTA2	intron	17	4973769	4974385	Colon_Transverse	Overall	0.53	0.596
ENSG00000137070	IL11RA	intron	9	34660600	34660854	Adipose_Visceral_Omentum	Distal	-0.53	0.596
ENSG00000165490	DDIAS	intron	11	82928938	82931732	Cells_EBV-transformed_lymphocytes	Rectal	-0.53	0.596
ENSG00000198742	SMURF1	intron	7	99049709	99051357	Adipose_Visceral_Omentum	Male	0.53	0.596
		intron	14	34972064	34982424	Cells_EBV-transformed_lymphocytes	Male	-0.53	0.596
ENSG00000067057	PFKP	intron	10	3067707	3082388	Adipose_Visceral_Omentum	Rectal	0.53	0.596
ENSG00000067208	EVI5	intron	1	92736627	92784836	Adipose_Subcutaneous	Proximal	0.53	0.596
ENSG00000081189	MEF2C	intron	5	88881022	88882955	Adipose_Subcutaneous	Female	0.53	0.596
ENSG00000085978	ATG16L1	intron	2	233273777	233274676	Adipose_Subcutaneous	Rectal	-0.53	0.596
ENSG00000100325	ASCC2	intron	22	29825257	29825622	Cells_EBV-transformed_lymphocytes	Rectal	-0.53	0.596
ENSG00000106123	EPHB6	intron	7	142863695	142863966	Adipose_Subcutaneous	Distal	-0.53	0.596
ENSG00000118873	RAB3GAP2	intron	1	220167675	220170892	Adipose_Subcutaneous	Overall	-0.53	0.596
ENSG00000128918	ALDH1A2	intron	15	57990872	57992705	Adipose_Visceral_Omentum	Male	-0.53	0.596
ENSG00000135365	PHF21A	intron	11	45935157	45935636	Adipose_Visceral_Omentum	Rectal	-0.18	0.596
ENSG00000137070	IL11RA	intron	9	34660600	34661482	Adipose_Subcutaneous	Distal	0.53	0.596
ENSG00000137070	IL11RA	intron	9	34660936	34661482	Cells_EBV-transformed_lymphocytes	Distal	-0.53	0.596
ENSG00000147912	FBXO10	intron	9	37512721	37515904	Adipose_Subcutaneous	Female	0.53	0.596
ENSG00000151466	SCLT1	intron	4	128959777	128965227	Adipose_Subcutaneous	Distal	-0.18	0.596
ENSG00000159640	ACE	intron	17	63482689	63483029	Adipose_Subcutaneous	Rectal	-0.53	0.596
ENSG00000164687	FABP5	intron	8	81280674	81283366	Cells_EBV-transformed_lymphocytes	Distal	0.53	0.596
ENSG00000178809	TRIM73	intron	7	75412932	75414885	Adipose_Visceral_Omentum	Colon	-0.53	0.596
ENSG00000181396	OGFOD3	intron	17	82392534	82393166	Adipose_Subcutaneous	Rectal	-0.53	0.596
ENSG00000223705	NSUN5P1	intron	7	75412932	75414885	Adipose_Visceral_Omentum	Colon	-0.53	0.596
ENSG00000223705	NSUN5P1	intron	7	75415023	75415120	Adipose_Subcutaneous	Colon	-0.53	0.596
ENSG00000223705	NSUN5P1	intron	7	75415234	75415981	Adipose_Subcutaneous	Colon	-0.53	0.596
ENSG00000100258	LMF2	intron	22	50507104	50507582	Adipose_Visceral_Omentum	Colon	0.53	0.596
ENSG00000172977	KAT5	intron	11	65716982	65718590	Adipose_Visceral_Omentum	Female	-0.53	0.596
ENSG00000234420	ZNF37BP	intron	10	42523738	42550557	Adipose_Visceral_Omentum	Rectal	0.53	0.596
ENSG00000131653	TRAF7	intron	16	2172593	2173182	Adipose_Subcutaneous	Distal	-0.96	0.596
ENSG00000131653	TRAF7	intron	16	2172599	2173182	Adipose_Subcutaneous	Distal	0.96	0.596
ENSG00000102878	HSF4	intron	16	67167402	67167475	Adipose_Subcutaneous	Proximal	-0.53	0.596
ENSG00000104490	NCALD	intron	8	101689406	101692791	Adipose_Subcutaneous	Female	0.18	0.596
ENSG00000186918	ZNF395	intron	8	28375382	28386004	Adipose_Subcutaneous	Distal	-0.42	0.596
ENSG00000213983	AP1G2	intron	14	23565892	23566064	Adipose_Subcutaneous	Female	0.86	0.596
ENSG00000142173	COL6A2	intron	21	46126541	46131954	Cells_EBV-transformed_lymphocytes	Male	0.38	0.596
ENSG00000134339	SAA2	intron	11	18245515	18245910	Adipose_Subcutaneous	Male	0.47	0.596
ENSG00000148965	SAA4	intron	11	18245515	18245910	Adipose_Subcutaneous	Male	0.47	0.596
ENSG00000248333	CDK11B	intron	1	1641113	1641662	Whole_Blood	Overall	-0.53	0.596
ENSG00000168214	RBPJ	intron	4	26163614	26362446	Adipose_Visceral_Omentum	Overall	0.53	0.596
		intron	6	32822318	32829400	Cells_EBV-transformed_lymphocytes	Male	-0.53	0.596
ENSG00000168214	RBPJ	intron	4	26163614	26362446	Adipose_Subcutaneous	Male	-0.53	0.596
ENSG00000169231	THBS3	intron	1	155205316	155206200	Adipose_Visceral_Omentum	Rectal	-0.53	0.596
ENSG00000013306	SLC25A39	intron	17	44322552	44322808	Cells_EBV-transformed_lymphocytes	Female	0.77	0.596
		intron	8	11494591	11543135	Cells_EBV-transformed_lymphocytes	Male	0.53	0.596
ENSG00000016864	GLT8D1	intron	3	52696659	52697721	Adipose_Subcutaneous	Overall	-0.53	0.596
ENSG00000016864	GLT8D1	intron	3	52697934	52700262	Adipose_Subcutaneous	Overall	-0.53	0.596
ENSG00000041982	TNC	intron	9	115042341	115073603	Adipose_Visceral_Omentum	Female	-0.53	0.596
ENSG00000065154	OAT	intron	10	124408965	124411973	Adipose_Subcutaneous	Overall	0.53	0.596
ENSG00000087008	ACOX3	intron	4	8416535	8440648	Adipose_Subcutaneous	Rectal	-0.18	0.596
ENSG00000095303	PTGS1	intron	9	122390345	122392189	Adipose_Subcutaneous	Distal	0.53	0.596
ENSG00000119650	IFT43	intron	14	76083289	76083458	Adipose_Subcutaneous	Distal	0.53	0.596
ENSG00000125755	SYMPK	intron	19	45818146	45821384	Adipose_Subcutaneous	Male	-0.53	0.596
ENSG00000125755	SYMPK	intron	19	45818146	45821384	Adipose_Subcutaneous	Female	-0.53	0.596
ENSG00000133789	SWAP70	intron	11	9724885	9728053	Adipose_Subcutaneous	Proximal	-0.53	0.596
ENSG00000138375	SMARCAL1	intron	2	216412603	216413856	Cells_EBV-transformed_lymphocytes	Distal	-0.53	0.596
ENSG00000138375	SMARCAL1	intron	2	216412648	216413856	Adipose_Subcutaneous	Distal	-0.53	0.596
ENSG00000156735	BAG4	intron	8	38192795	38207512	Adipose_Subcutaneous	Rectal	0.53	0.596
ENSG00000157911	PEX10	intron	1	2406952	2408452	Cells_EBV-transformed_lymphocytes	Proximal	-0.53	0.596
ENSG00000161381	PLXDC1	intron	17	39078048	39079104	Adipose_Visceral_Omentum	Male	0.53	0.596
ENSG00000163702	IL17RC	intron	3	9928486	9928580	Adipose_Subcutaneous	Female	0.53	0.596
ENSG00000197948	FCHSD1	intron	5	141645932	141646087	Adipose_Visceral_Omentum	Colon	0.53	0.596
ENSG00000198818	SFT2D1	intron	6	166322886	166324537	Cells_EBV-transformed_lymphocytes	Colon	-0.53	0.596
ENSG00000204859	ZBTB48	intron	1	6580070	6580541	Adipose_Subcutaneous	Female	0.53	0.596
ENSG00000023191	RNH1	intron	11	504996	506609	Adipose_Visceral_Omentum	Proximal	-0.52	0.596
ENSG00000162302	RPS6KA4	intron	11	64368260	64368489	Adipose_Visceral_Omentum	Colon	0.53	0.596
ENSG00000150433	TMEM218	intron	11	125101303	125102637	Adipose_Visceral_Omentum	Rectal	-0.64	0.596
ENSG00000137700	SLC37A4	intron	11	119029564	119030849	Adipose_Visceral_Omentum	Distal	-0.68	0.596
ENSG00000176018	LYSMD3	intron	5	90519484	90525035	Adipose_Subcutaneous	Female	-0.74	0.596
ENSG00000157429	ZNF19	intron	16	71456828	71462210	Adipose_Visceral_Omentum	Female	-0.65	0.596
ENSG00000167377	ZNF23	intron	16	71456828	71462210	Adipose_Visceral_Omentum	Female	-0.65	0.596
ENSG00000140525	FANCI	intron	15	89293997	89299800	Cells_EBV-transformed_lymphocytes	Distal	-0.53	0.596
ENSG00000164845	FAM86FP	intron	12	8234425	8235601	Adipose_Subcutaneous	Rectal	-0.89	0.596
ENSG00000180104	EXOC3	intron	5	462529	464290	Cells_EBV-transformed_lymphocytes	Female	-0.53	0.596
ENSG00000114698	PLSCR4	intron	3	146222092	146222200	Adipose_Visceral_Omentum	Male	0.08	0.596
ENSG00000215837	SDHAP2	intron	3	195688797	195699030	Adipose_Subcutaneous	Overall	-0.87	0.596
ENSG00000283426	SMBD1P	intron	3	195688797	195699030	Adipose_Subcutaneous	Overall	-0.87	0.596
ENSG00000147439	BIN3	intron	8	22644803	22669044	Adipose_Subcutaneous	Rectal	0.53	0.596
ENSG00000144115	THNSL2	intron	2	88185724	88185898	Adipose_Visceral_Omentum	Rectal	-0.75	0.596
ENSG00000087274	ADD1	intron	4	2926112	2926642	Adipose_Visceral_Omentum	Female	-0.53	0.596
ENSG00000137877	SPTBN5	intron	15	41850939	41851059	Adipose_Subcutaneous	Distal	-0.53	0.596
ENSG00000049239	H6PD	intron	1	9245561	9246966	Adipose_Subcutaneous	Male	0.67	0.596
ENSG00000111371	SLC38A1	intron	12	46243314	46268526	Adipose_Subcutaneous	Proximal	-0.8	0.596
ENSG00000140632	GLYR1	intron	16	4821597	4822875	Colon_Transverse	Overall	0.16	0.596
ENSG00000115756	HPCAL1	intron	2	10387810	10396835	Whole_Blood	Overall	-0.53	0.596
ENSG00000258890	CEP95	intron	17	64534737	64536602	Adipose_Visceral_Omentum	Rectal	-0.53	0.596
ENSG00000132305	IMMT	intron	2	86158721	86159536	Adipose_Subcutaneous	Male	-0.45	0.596
ENSG00000124802	EEF1E1	intron	6	8073510	8090186	Adipose_Subcutaneous	Female	0.65	0.596
ENSG00000188428	BLOC1S5	intron	6	8073510	8090186	Adipose_Subcutaneous	Female	0.65	0.596
ENSG00000042445	RETSAT	intron	2	85349581	85350780	Adipose_Subcutaneous	Proximal	-0.53	0.596
ENSG00000055917	PUM2	intron	2	20297663	20307978	Cells_EBV-transformed_lymphocytes	Colon	-0.53	0.596
ENSG00000072364	AFF4	intron	5	132897240	132899104	Adipose_Subcutaneous	Female	-0.53	0.596
ENSG00000072778	ACADVL	intron	17	7224393	7224480	Whole_Blood	Overall	-0.53	0.596
ENSG00000072778	ACADVL	intron	17	7224393	7224484	Adipose_Subcutaneous	Overall	0.53	0.596
ENSG00000073350	LLGL2	intron	17	75574495	75574610	Adipose_Subcutaneous	Female	-0.53	0.596
ENSG00000101639	CEP192	intron	18	13103588	13103875	Adipose_Subcutaneous	Proximal	-0.53	0.596
ENSG00000101639	CEP192	intron	18	13103588	13104984	Adipose_Subcutaneous	Proximal	-0.53	0.596
ENSG00000124228	DDX27	intron	20	49233709	49234769	Adipose_Subcutaneous	Rectal	0.53	0.596
ENSG00000124228	DDX27	intron	20	49233709	49234935	Adipose_Subcutaneous	Rectal	-0.53	0.596
ENSG00000130312	MRPL34	intron	19	17292854	17296716	Adipose_Visceral_Omentum	Female	-0.53	0.596
ENSG00000134709	HOOK1	intron	1	59862877	59864632	Cells_EBV-transformed_lymphocytes	Distal	0.53	0.596
ENSG00000138617	PARP16	intron	15	65259542	65260885	Colon_Sigmoid	Overall	-0.53	0.596
ENSG00000140650	PMM2	intron	16	8801910	8811079	Adipose_Visceral_Omentum	Rectal	0.53	0.596
ENSG00000163803	PLB1	intron	2	28601964	28602821	Adipose_Subcutaneous	Rectal	-0.53	0.596
ENSG00000183570	PCBP3	intron	21	45896362	45899599	Colon_Transverse	Overall	-0.53	0.596
ENSG00000183762	KREMEN1	intron	22	29098953	29121357	Adipose_Visceral_Omentum	Colon	0.53	0.596
ENSG00000184465	WDR27	intron	6	169695065	169701551	Adipose_Visceral_Omentum	Female	-0.53	0.596
ENSG00000198089	SFI1	intron	22	31531129	31546861	Adipose_Subcutaneous	Proximal	0.53	0.596
ENSG00000143624	INTS3	intron	1	153741368	153746957	Colon_Sigmoid	Overall	-0.85	0.596
ENSG00000231389	HLA-DPA1	intron	6	33069886	33080680	Adipose_Subcutaneous	Proximal	-0.53	0.596
ENSG00000224081	SLC44A3-AS1	intron	1	94679607	94705439	Adipose_Subcutaneous	Male	0.45	0.596
ENSG00000127415	IDUA	intron	4	987949	1000612	Cells_EBV-transformed_lymphocytes	Male	-0.53	0.596
ENSG00000124588	NQO2	intron	6	3000085	3006468	Adipose_Visceral_Omentum	Proximal	-0.53	0.596
ENSG00000141503	MINK1	intron	17	4887790	4889647	Cells_EBV-transformed_lymphocytes	Male	0.53	0.596
ENSG00000176974	SHMT1	intron	17	18356000	18360414	Cells_EBV-transformed_lymphocytes	Distal	-0.78	0.596
ENSG00000100207	TCF20	intron	22	42168703	42169847	Colon_Transverse	Overall	0.53	0.596
ENSG00000061938	TNK2	intron	3	195888606	195896053	Adipose_Visceral_Omentum	Rectal	-0.53	0.596
ENSG00000233429	HOTAIRM1	intron	7	27099366	27099779	Adipose_Subcutaneous	Rectal	-0.53	0.596
ENSG00000253552	HOXA-AS2	intron	7	27099366	27099779	Adipose_Subcutaneous	Rectal	-0.53	0.596
ENSG00000149557	FEZ1	intron	11	125489822	125495388	Colon_Transverse	Overall	0.28	0.596
		intron	19	21143643	21151079	Cells_EBV-transformed_lymphocytes	Proximal	0.53	0.596
ENSG00000005471	ABCB4	intron	7	87409392	87411893	Adipose_Subcutaneous	Proximal	-0.53	0.596
ENSG00000005471	ABCB4	intron	7	87409392	87413617	Adipose_Subcutaneous	Proximal	0.53	0.596
ENSG00000100575	TIMM9	intron	14	58409168	58410843	Adipose_Subcutaneous	Overall	-0.53	0.596
ENSG00000101298	SNPH	intron	20	1296421	1297145	Colon_Sigmoid	Overall	-0.53	0.596
ENSG00000111906	HDDC2	intron	6	125292909	125300538	Adipose_Subcutaneous	Distal	0.53	0.596
ENSG00000115761	NOL10	intron	2	10673557	10675794	Cells_EBV-transformed_lymphocytes	Overall	-0.18	0.596
ENSG00000119333	DYNC2I2	intron	9	128636438	128636918	Adipose_Subcutaneous	Male	0.53	0.596
ENSG00000132383	RPA1	intron	17	1883944	1888675	Adipose_Subcutaneous	Distal	-0.53	0.596
ENSG00000132470	ITGB4	intron	17	75754815	75756429	Adipose_Subcutaneous	Male	0.53	0.596
ENSG00000135447	PPP1R1A	intron	12	54581050	54581976	Adipose_Subcutaneous	Colon	-0.53	0.596
ENSG00000135914	HTR2B	intron	2	231113929	231124972	Colon_Sigmoid	Overall	-0.53	0.596
ENSG00000143367	TUFT1	intron	1	151574398	151574911	Adipose_Subcutaneous	Female	-0.53	0.596
ENSG00000157895	C12orf43	intron	12	121004489	121005003	Adipose_Visceral_Omentum	Female	-0.53	0.596
ENSG00000159128	IFNGR2	intron	21	33415020	33421480	Adipose_Visceral_Omentum	Female	0.53	0.596
ENSG00000163029	SMC6	intron	2	17708753	17714861	Adipose_Subcutaneous	Male	-0.53	0.596
ENSG00000164068	RNF123	intron	3	49713587	49713738	Adipose_Subcutaneous	Distal	-0.53	0.596
ENSG00000167261	DPEP2	intron	16	67989398	67990821	Whole_Blood	Overall	0.53	0.596
ENSG00000167261	DPEP2	intron	16	67992193	67999375	Whole_Blood	Overall	-0.53	0.596
ENSG00000169087	HSPBAP1	intron	3	122741113	122745384	Whole_Blood	Overall	-0.53	0.596
ENSG00000169299	PGM2	intron	4	37847111	37847202	Adipose_Subcutaneous	Rectal	0.53	0.596
ENSG00000185009	AP3M1	intron	10	74126355	74129108	Adipose_Visceral_Omentum	Male	0.53	0.596
ENSG00000256223	ZNF10	intron	12	133130754	133130837	Cells_EBV-transformed_lymphocytes	Proximal	-0.53	0.596
ENSG00000090565	RAB11FIP3	intron	16	491268	496824	Adipose_Visceral_Omentum	Rectal	-0.63	0.596
ENSG00000114491	UMPS	intron	3	124735246	124737568	Colon_Sigmoid	Overall	-0.03	0.596
ENSG00000137841	PLCB2	intron	15	40288918	40289272	Adipose_Subcutaneous	Male	0.53	0.596
ENSG00000132004	FBXW9	intron	19	12691454	12694594	Adipose_Subcutaneous	Female	0.53	0.596
ENSG00000204301	NOTCH4	intron	6	32198730	32200831	Adipose_Visceral_Omentum	Colon	0.53	0.596
ENSG00000081870	IFT25	intron	1	53921767	53923904	Adipose_Visceral_Omentum	Rectal	0.53	0.596
ENSG00000101391	CDK5RAP1	intron	20	33394066	33395013	Adipose_Visceral_Omentum	Colon	-0.53	0.596
ENSG00000198959	TGM2	intron	20	38130369	38130814	Adipose_Visceral_Omentum	Proximal	0.53	0.596
ENSG00000136869	TLR4	intron	9	117704565	117708563	Adipose_Visceral_Omentum	Male	-0.53	0.596
ENSG00000228512	RP11-281A20.2	intron	9	117704565	117708563	Adipose_Visceral_Omentum	Male	-0.53	0.596
ENSG00000166825	ANPEP	intron	15	89802593	89803239	Adipose_Visceral_Omentum	Rectal	-0.52	0.596
ENSG00000164338	UTP15	intron	5	73572624	73576952	Cells_EBV-transformed_lymphocytes	Distal	-0.74	0.596
ENSG00000134470	IL15RA	intron	10	5963841	5977777	Adipose_Subcutaneous	Colon	-0.2	0.596
ENSG00000134470	IL15RA	intron	10	5966339	5977777	Adipose_Subcutaneous	Colon	0.11	0.596
ENSG00000109113	RAB34	intron	17	28716994	28717213	Adipose_Subcutaneous	Proximal	0.67	0.596
ENSG00000148814	LRRC27	intron	10	132365550	132375066	Cells_EBV-transformed_lymphocytes	Rectal	0.33	0.596
ENSG00000131473	ACLY	intron	17	41896649	41897749	Adipose_Subcutaneous	Distal	-0.41	0.596
		intron	12	132624994	132625252	Cells_EBV-transformed_lymphocytes	Male	-0.53	0.596
		intron	2	238091254	238094420	Cells_EBV-transformed_lymphocytes	Colon	0.53	0.596
ENSG00000040531	CTNS	intron	17	3655352	3656487	Adipose_Subcutaneous	Rectal	0.53	0.596
ENSG00000079277	MKNK1	intron	1	46594280	46604185	Adipose_Visceral_Omentum	Proximal	-0.53	0.596
ENSG00000079277	MKNK1	intron	1	46594280	46604227	Cells_EBV-transformed_lymphocytes	Proximal	0.53	0.596
ENSG00000100749	VRK1	intron	14	96876120	96881177	Adipose_Subcutaneous	Proximal	0.53	0.596
ENSG00000105329	TGFB1	intron	19	41302720	41332128	Adipose_Visceral_Omentum	Distal	0.53	0.596
ENSG00000115289	PCGF1	intron	2	74505419	74505552	Adipose_Subcutaneous	Male	0.18	0.596
ENSG00000115970	THADA	intron	2	43508780	43527879	Adipose_Visceral_Omentum	Rectal	0.53	0.596
ENSG00000118473	SGIP1	intron	1	66733880	66739335	Adipose_Subcutaneous	Female	-0.53	0.596
ENSG00000118705	RPN2	intron	20	37199225	37200447	Adipose_Subcutaneous	Distal	0.53	0.596
ENSG00000118705	RPN2	intron	20	37200494	37203885	Adipose_Subcutaneous	Distal	0.53	0.596
ENSG00000118849	RARRES1	intron	3	158713859	158732140	Colon_Sigmoid	Overall	0.53	0.596
ENSG00000132334	PTPRE	intron	10	128049666	128060939	Adipose_Visceral_Omentum	Rectal	0.53	0.596
ENSG00000139793	MBNL2	intron	13	97347067	97356796	Adipose_Visceral_Omentum	Proximal	-0.18	0.596
ENSG00000140332	TLE3	intron	15	70094576	70095578	Adipose_Subcutaneous	Distal	0.53	0.596
ENSG00000142961	MOB3C	intron	1	46594280	46604185	Adipose_Visceral_Omentum	Proximal	-0.53	0.596
ENSG00000142961	MOB3C	intron	1	46594280	46604227	Cells_EBV-transformed_lymphocytes	Proximal	0.53	0.596
ENSG00000146477	SLC22A3	intron	6	160398082	160407041	Adipose_Subcutaneous	Male	0.53	0.596
ENSG00000151914	DST	intron	6	56614484	56624530	Adipose_Subcutaneous	Distal	-0.53	0.596
ENSG00000165102	HGSNAT	intron	8	43182260	43191474	Adipose_Subcutaneous	Proximal	-0.53	0.596
ENSG00000172794	RAB37	intron	17	74740878	74742254	Adipose_Subcutaneous	Rectal	-0.53	0.596
ENSG00000176155	CCDC57	intron	17	82193830	82193982	Adipose_Visceral_Omentum	Female	0.53	0.596
ENSG00000187097	ENTPD5	intron	14	73976015	73976324	Adipose_Subcutaneous	Rectal	-0.53	0.596
ENSG00000214960	CRPPA	intron	7	16308627	16376092	Adipose_Subcutaneous	Rectal	-0.53	0.596
ENSG00000246223	LINC01550	intron	14	97959820	97960263	Adipose_Subcutaneous	Overall	-0.53	0.596
ENSG00000247081	BAALC-AS1	intron	8	103267520	103268391	Adipose_Subcutaneous	Overall	-0.53	0.596
ENSG00000141012	GALNS	intron	16	88826838	88831998	Adipose_Visceral_Omentum	Male	0.58	0.596
ENSG00000112855	HARS2	intron	5	140698831	140700819	Cells_EBV-transformed_lymphocytes	Rectal	0.53	0.596
ENSG00000146007	ZMAT2	intron	5	140698831	140700819	Cells_EBV-transformed_lymphocytes	Rectal	0.53	0.596
ENSG00000036448	MYOM2	intron	8	2127881	2129127	Cells_EBV-transformed_lymphocytes	Colon	0.37	0.596
ENSG00000116698	SMG7	intron	1	183549288	183549764	Adipose_Subcutaneous	Colon	0.74	0.596
ENSG00000060339	CCAR1	intron	10	68721406	68722455	Cells_EBV-transformed_lymphocytes	Male	0.53	0.596
ENSG00000058453	CROCC	intron	1	16970767	16972360	Adipose_Subcutaneous	Rectal	0.44	0.596
ENSG00000142396	ERVK3-1	intron	19	58305445	58306088	Adipose_Subcutaneous	Proximal	-0.51	0.596
ENSG00000104723	TUSC3	intron	8	15673836	15730666	Adipose_Visceral_Omentum	Male	0.77	0.596
ENSG00000110455	ACCS	intron	11	44066701	44067628	Colon_Sigmoid	Overall	0.54	0.596
ENSG00000091592	NLRP1	intron	17	5555180	5558339	Adipose_Subcutaneous	Proximal	0.86	0.596
ENSG00000184164	CRELD2	intron	22	49925557	49927255	Adipose_Subcutaneous	Distal	0.79	0.596
ENSG00000115459	ELMOD3	intron	2	85362260	85363097	Adipose_Subcutaneous	Proximal	0.53	0.596
ENSG00000264538	SUZ12P1	intron	17	30735097	30743301	Adipose_Subcutaneous	Rectal	-0.52	0.596
ENSG00000072163	LIMS2	intron	2	127640988	127641669	Adipose_Visceral_Omentum	Proximal	-0.53	0.596
ENSG00000162976	SLC66A3	intron	2	11160748	11171925	Adipose_Subcutaneous	Proximal	-0.82	0.596
ENSG00000070778	PTPN21	intron	14	88485842	88496413	Adipose_Subcutaneous	Overall	0.75	0.596
ENSG00000162341	TPCN2	intron	11	69062990	69063895	Adipose_Visceral_Omentum	Colon	-0.37	0.596
ENSG00000132274	TRIM22	intron	11	5696655	5698315	Adipose_Subcutaneous	Male	-0.53	0.596
		intron	6	29741855	29745473	Cells_EBV-transformed_lymphocytes	Male	0.53	0.596
		intron	8	127998359	127998912	Cells_EBV-transformed_lymphocytes	Female	0.53	0.596
ENSG00000037042	TUBG2	intron	17	42663503	42665476	Adipose_Subcutaneous	Male	0.53	0.596
ENSG00000039650	PNKP	intron	19	49865242	49866399	Adipose_Subcutaneous	Rectal	-0.53	0.596
ENSG00000039650	PNKP	intron	19	49865302	49866399	Adipose_Subcutaneous	Rectal	-0.53	0.596
ENSG00000093010	COMT	intron	22	19964299	19968536	Adipose_Subcutaneous	Rectal	-0.53	0.596
ENSG00000093010	COMT	intron	22	19966718	19968536	Adipose_Visceral_Omentum	Rectal	0	0.596
ENSG00000109686	SH3D19	intron	4	151226086	151325241	Adipose_Subcutaneous	Female	0.53	0.596
ENSG00000109686	SH3D19	intron	4	151226240	151227760	Adipose_Visceral_Omentum	Female	-0.53	0.596
ENSG00000114670	NEK11	intron	3	131243496	131273478	Adipose_Visceral_Omentum	Proximal	-0.53	0.596
ENSG00000118900	UBN1	intron	16	4877111	4880083	Adipose_Visceral_Omentum	Overall	0.53	0.596
ENSG00000120254	MTHFD1L	intron	6	151092587	151099500	Cells_EBV-transformed_lymphocytes	Rectal	-0.53	0.596
ENSG00000122642	FKBP9	intron	7	32957794	32974617	Adipose_Subcutaneous	Overall	0.53	0.596
ENSG00000128833	MYO5C	intron	15	52221255	52223009	Adipose_Subcutaneous	Male	-0.53	0.596
ENSG00000141519	CCDC40	intron	17	80088189	80089764	Colon_Sigmoid	Overall	0.53	0.596
ENSG00000145623	OSMR	intron	5	38886190	38903882	Adipose_Subcutaneous	Rectal	-0.53	0.596
ENSG00000163568	AIM2	intron	1	159199906	159200812	Adipose_Visceral_Omentum	Female	0.53	0.596
ENSG00000173409	ARV1	intron	1	230999801	231000138	Adipose_Subcutaneous	Proximal	-0.53	0.596
ENSG00000176209	SMIM19	intron	8	42546606	42548656	Cells_EBV-transformed_lymphocytes	Female	-0.53	0.596
ENSG00000182903	ZNF721	intron	4	498201	499056	Colon_Sigmoid	Overall	-0.53	0.596
ENSG00000186566	GPATCH8	intron	17	44438715	44464472	Adipose_Subcutaneous	Rectal	-0.53	0.596
ENSG00000197345	MRPL21	intron	11	68892993	68893403	Cells_EBV-transformed_lymphocytes	Distal	0.53	0.596
ENSG00000225670	CADM3-AS1	intron	1	159199906	159200812	Adipose_Visceral_Omentum	Female	0.53	0.596
ENSG00000243406	MRPS31P5	intron	13	52170056	52171158	Adipose_Subcutaneous	Overall	-0.53	0.596
ENSG00000039650	PNKP	intron	19	49865426	49866399	Cells_EBV-transformed_lymphocytes	Rectal	0.53	0.596
ENSG00000120254	MTHFD1L	intron	6	151092587	151101526	Cells_EBV-transformed_lymphocytes	Rectal	-0.18	0.596
ENSG00000145623	OSMR	intron	5	38885484	38886039	Adipose_Subcutaneous	Rectal	0.53	0.596
ENSG00000151849	CENPJ	intron	13	24886385	24889316	Cells_EBV-transformed_lymphocytes	Proximal	0.53	0.596
ENSG00000163568	AIM2	intron	1	159199856	159200812	Adipose_Visceral_Omentum	Female	0.53	0.596
ENSG00000172137	CALB2	intron	16	71384025	71384783	Adipose_Visceral_Omentum	Female	-0.53	0.596
ENSG00000225670	CADM3-AS1	intron	1	159199856	159200812	Adipose_Visceral_Omentum	Female	0.53	0.596
ENSG00000133114	GPALPP1	intron	13	45028003	45029239	Adipose_Visceral_Omentum	Colon	-0.53	0.596
ENSG00000104299	INTS9	intron	8	28796655	28812327	Cells_EBV-transformed_lymphocytes	Rectal	-0.53	0.596
ENSG00000188933	USP32P1	intron	17	16787122	16787935	Adipose_Subcutaneous	Rectal	-0.53	0.596
ENSG00000163701	IL17RE	intron	3	9914024	9914475	Adipose_Subcutaneous	Rectal	0.97	0.596
ENSG00000166435	XRRA1	intron	11	74937068	74948928	Cells_EBV-transformed_lymphocytes	Distal	-0.7	0.596
ENSG00000152784	PRDM8	intron	4	80191569	80196013	Adipose_Subcutaneous	Overall	-0.01	0.596
ENSG00000160214	RRP1	intron	21	43798100	43799570	Cells_EBV-transformed_lymphocytes	Male	0.07	0.596
ENSG00000141258	SGSM2	intron	17	2365341	2367039	Colon_Transverse	Overall	-0.34	0.596
ENSG00000167157	PRRX2	intron	9	129666126	129719231	Adipose_Subcutaneous	Proximal	0.53	0.596
ENSG00000131051	RBM39	intron	20	35713857	35714185	Adipose_Subcutaneous	Female	0.53	0.596
ENSG00000138050	THUMPD2	intron	2	39770119	39771515	Adipose_Visceral_Omentum	Female	-0.99	0.596
ENSG00000267575	LINC02987	intron	19	27794122	27797754	Adipose_Subcutaneous	Colon	-0.53	0.596
ENSG00000122873	CISD1	intron	10	58277322	58282899	Adipose_Subcutaneous	Rectal	0.9	0.596
ENSG00000018189	RUFY3	intron	4	70799875	70800141	Cells_EBV-transformed_lymphocytes	Proximal	-0.25	0.596
ENSG00000181396	OGFOD3	intron	17	82415627	82418412	Adipose_Visceral_Omentum	Colon	-0.77	0.596
ENSG00000156219	ART3	intron	4	76103969	76112386	Colon_Sigmoid	Overall	0.07	0.596
ENSG00000168477	TNXB	intron	6	32044716	32045006	Adipose_Visceral_Omentum	Distal	-0.89	0.596
ENSG00000168477	TNXB	intron	6	32044716	32045071	Adipose_Visceral_Omentum	Distal	0.89	0.596
ENSG00000060762	MPC1	intron	6	166365453	166366795	Adipose_Visceral_Omentum	Overall	-0.52	0.596
ENSG00000006282	SPATA20	intron	17	50549186	50549286	Adipose_Visceral_Omentum	Distal	-0.53	0.597
ENSG00000074755	ZZEF1	intron	17	4016466	4017577	Cells_EBV-transformed_lymphocytes	Rectal	-0.53	0.597
ENSG00000089060	SLC8B1	intron	12	113319071	113320331	Adipose_Visceral_Omentum	Rectal	-0.53	0.597
ENSG00000089060	SLC8B1	intron	12	113320498	113320581	Adipose_Visceral_Omentum	Rectal	-0.53	0.597
ENSG00000091428	RAPGEF4	intron	2	172960813	172961122	Colon_Sigmoid	Overall	0.53	0.597
ENSG00000103066	PLA2G15	intron	16	68255380	68255766	Adipose_Visceral_Omentum	Male	-0.53	0.597
ENSG00000103066	PLA2G15	intron	16	68255380	68255891	Adipose_Subcutaneous	Male	0.53	0.597
ENSG00000108219	TSPAN14	intron	10	80454371	80468547	Whole_Blood	Overall	-0.53	0.597
ENSG00000112146	FBXO9	intron	6	53093978	53095513	Whole_Blood	Overall	0.53	0.597
ENSG00000118894	EEF2KMT	intron	16	5097353	5097644	Cells_EBV-transformed_lymphocytes	Rectal	-0.53	0.597
ENSG00000124067	SLC12A4	intron	16	67946340	67946937	Adipose_Subcutaneous	Colon	-0.53	0.597
ENSG00000128585	MKLN1	intron	7	131397376	131399238	Cells_EBV-transformed_lymphocytes	Proximal	-0.53	0.597
ENSG00000128585	MKLN1	intron	7	131397376	131399241	Adipose_Subcutaneous	Proximal	0.53	0.597
ENSG00000128918	ALDH1A2	intron	15	57992818	57992945	Adipose_Subcutaneous	Distal	-0.53	0.597
ENSG00000139631	CSAD	intron	12	53170502	53171326	Adipose_Subcutaneous	Overall	-0.53	0.597
ENSG00000141338	ABCA8	intron	17	68882719	68883791	Adipose_Visceral_Omentum	Distal	-0.53	0.597
ENSG00000141338	ABCA8	intron	17	68883882	68884331	Adipose_Visceral_Omentum	Distal	-0.53	0.597
ENSG00000143398	PIP5K1A	intron	1	151238265	151239130	Cells_EBV-transformed_lymphocytes	Rectal	0.53	0.597
ENSG00000158966	CACHD1	intron	1	64658873	64663695	Adipose_Subcutaneous	Distal	-0.53	0.597
ENSG00000167074	TEF	intron	22	41382201	41387351	Adipose_Subcutaneous	Rectal	0.53	0.597
ENSG00000172340	SUCLG2	intron	3	67529186	67609455	Adipose_Visceral_Omentum	Colon	0.53	0.597
ENSG00000175105	ZNF654	intron	3	88129011	88129687	Cells_EBV-transformed_lymphocytes	Proximal	-0.53	0.597
ENSG00000185187	SIGIRR	intron	11	406059	406142	Adipose_Visceral_Omentum	Rectal	0.53	0.597
ENSG00000196961	AP2A1	intron	19	49805576	49805661	Whole_Blood	Overall	-0.53	0.597
ENSG00000196961	AP2A1	intron	19	49805585	49805661	Whole_Blood	Overall	0.53	0.597
ENSG00000198646	NCOA6	intron	20	34743341	34746807	Cells_EBV-transformed_lymphocytes	Colon	0.53	0.597
ENSG00000227953	LINC01341	intron	1	246780583	246789508	Colon_Sigmoid	Overall	0.53	0.597
ENSG00000237765	FAM200B	intron	4	15682021	15686236	Adipose_Subcutaneous	Rectal	-0.53	0.597
ENSG00000204351	SKIC2	intron	6	31968082	31968328	Cells_EBV-transformed_lymphocytes	Distal	0.87	0.597
ENSG00000140374	ETFA	intron	15	76292700	76295591	Adipose_Visceral_Omentum	Distal	0.52	0.597
ENSG00000155463	OXA1L	intron	14	22766764	22767958	Adipose_Subcutaneous	Proximal	-0.85	0.597
ENSG00000155324	GRAMD2B	intron	5	126423689	126465426	Adipose_Subcutaneous	Male	0.53	0.597
ENSG00000163539	CLASP2	intron	3	33632371	33644757	Adipose_Subcutaneous	Rectal	-0.18	0.597
ENSG00000165714	BORCS5	intron	12	12435785	12465546	Adipose_Subcutaneous	Rectal	0.8	0.597
ENSG00000048342	CC2D2A	intron	4	15480827	15502429	Adipose_Visceral_Omentum	Proximal	0.52	0.597
ENSG00000069122	ADGRF5	intron	6	46869366	46871843	Adipose_Visceral_Omentum	Overall	-0.52	0.597
ENSG00000227124	ZNF717	intron	3	75739345	75741276	Adipose_Visceral_Omentum	Colon	-0.77	0.597
ENSG00000163138	PACRGL	intron	4	20700747	20704466	Adipose_Visceral_Omentum	Proximal	-0.53	0.597
ENSG00000166801	FAM111A	intron	11	59143304	59145827	Adipose_Visceral_Omentum	Male	-0.84	0.597
ENSG00000107819	SFXN3	intron	10	101031534	101032314	Adipose_Subcutaneous	Proximal	0.53	0.597
ENSG00000164845	FAM86FP	intron	12	8232607	8234134	Adipose_Visceral_Omentum	Colon	0.31	0.597
ENSG00000141524	TMC6	intron	17	78117644	78118971	Cells_EBV-transformed_lymphocytes	Distal	-0.53	0.597
ENSG00000117245	KIF17	intron	1	20664762	20666214	Adipose_Subcutaneous	Colon	0.3	0.597
		intron	13	19474075	19475573	Cells_EBV-transformed_lymphocytes	Rectal	-0.53	0.597
ENSG00000003989	SLC7A2	intron	8	17550434	17551764	Adipose_Visceral_Omentum	Overall	0.53	0.597
ENSG00000004399	PLXND1	intron	3	129560723	129561800	Adipose_Visceral_Omentum	Proximal	-0.53	0.597
ENSG00000100968	NFATC4	intron	14	24375715	24376294	Adipose_Visceral_Omentum	Female	0.53	0.597
ENSG00000101353	MROH8	intron	20	37108664	37110260	Adipose_Subcutaneous	Female	0.53	0.597
ENSG00000105619	TFPT	intron	19	54108395	54114442	Adipose_Visceral_Omentum	Overall	-0.53	0.597
ENSG00000111452	ADGRD1	intron	12	131006047	131014199	Adipose_Subcutaneous	Distal	-0.53	0.597
ENSG00000119522	DENND1A	intron	9	123401912	123403402	Cells_EBV-transformed_lymphocytes	Female	0.53	0.597
ENSG00000134874	DZIP1	intron	13	95633321	95641295	Adipose_Subcutaneous	Male	-0.53	0.597
ENSG00000138448	ITGAV	intron	2	186625587	186630797	Adipose_Subcutaneous	Female	-0.53	0.597
ENSG00000139197	PEX5	intron	12	7191700	7199011	Cells_EBV-transformed_lymphocytes	Colon	-0.53	0.597
ENSG00000150712	MTMR12	intron	5	32243599	32248002	Adipose_Subcutaneous	Male	-0.53	0.597
ENSG00000160796	NBEAL2	intron	3	47006262	47006333	Adipose_Subcutaneous	Proximal	-0.53	0.597
ENSG00000164944	VIRMA	intron	8	94495891	94496328	Adipose_Subcutaneous	Female	0.18	0.597
ENSG00000166473	PKD1L2	intron	16	81154338	81156859	Adipose_Subcutaneous	Colon	0.53	0.597
ENSG00000168575	SLC20A2	intron	8	42535335	42536355	Adipose_Subcutaneous	Distal	-0.53	0.597
ENSG00000198648	STK39	intron	2	168140390	168140649	Adipose_Visceral_Omentum	Female	0.53	0.597
ENSG00000227533	SLC2A1-DT	intron	1	42970394	42973974	Cells_EBV-transformed_lymphocytes	Proximal	0.53	0.597
ENSG00000227885	AL590652.1	intron	6	53746603	53746909	Adipose_Visceral_Omentum	Colon	0.53	0.597
ENSG00000228614	AL513211.1	intron	6	53746603	53746909	Adipose_Visceral_Omentum	Colon	0.53	0.597
ENSG00000254109	RBPMS-AS1	intron	8	30383362	30383544	Adipose_Subcutaneous	Overall	-0.53	0.597
ENSG00000141293	SKAP1	intron	17	48184847	48187843	Adipose_Subcutaneous	Proximal	0.5	0.597
ENSG00000118194	TNNT2	intron	1	201362022	201362386	Adipose_Visceral_Omentum	Distal	-0.14	0.597
		intron	12	31089151	31089886	Cells_EBV-transformed_lymphocytes	Overall	-0.53	0.597
ENSG00000169592	INO80E	intron	16	30001040	30001414	Adipose_Visceral_Omentum	Rectal	-0.52	0.597
ENSG00000151689	INPP1	intron	2	190343961	190348888	Adipose_Subcutaneous	Male	0.05	0.597
ENSG00000121057	AKAP1	intron	17	57119044	57120250	Adipose_Visceral_Omentum	Male	0.08	0.597
ENSG00000047457	CP	intron	3	149173730	149176250	Colon_Transverse	Overall	0.9	0.597
ENSG00000013275	PSMC4	intron	19	39974440	39974524	Adipose_Visceral_Omentum	Male	-0.26	0.597
ENSG00000185989	RASA3	intron	13	114009464	114010904	Adipose_Subcutaneous	Male	0.53	0.597
ENSG00000186340	THBS2	intron	6	169220337	169221430	Adipose_Subcutaneous	Proximal	0.53	0.597
ENSG00000114867	EIF4G1	intron	3	184315545	184315763	Cells_EBV-transformed_lymphocytes	Female	0.77	0.597
ENSG00000004399	PLXND1	intron	3	129567805	129569843	Colon_Sigmoid	Overall	0.52	0.597
ENSG00000130684	ZNF337	intron	20	25677037	25685996	Cells_EBV-transformed_lymphocytes	Distal	0.57	0.597
ENSG00000000971	CFH	intron	1	196743628	196745817	Colon_Sigmoid	Overall	0.53	0.597
ENSG00000014257	ACP3	intron	3	132332344	132337456	Adipose_Visceral_Omentum	Male	0.53	0.597
ENSG00000099957	P2RX6	intron	22	21018060	21022942	Adipose_Subcutaneous	Colon	-0.53	0.597
ENSG00000104613	INTS10	intron	8	19824972	19826426	Adipose_Subcutaneous	Distal	-0.53	0.597
ENSG00000110200	ANAPC15	intron	11	72111496	72112650	Adipose_Visceral_Omentum	Male	-0.53	0.597
ENSG00000112936	C7	intron	5	40963792	40964741	Adipose_Subcutaneous	Rectal	-0.53	0.597
ENSG00000123159	GIPC1	intron	19	14479524	14480593	Adipose_Visceral_Omentum	Colon	0.53	0.597
ENSG00000127463	EMC1	intron	1	19242473	19243614	Adipose_Visceral_Omentum	Overall	-0.53	0.597
ENSG00000129757	CDKN1C	intron	11	2883915	2883999	Adipose_Subcutaneous	Overall	0.53	0.597
ENSG00000130158	DOCK6	intron	19	11215471	11215801	Adipose_Subcutaneous	Male	-0.53	0.597
ENSG00000140043	PTGR2	intron	14	73879305	73880055	Cells_EBV-transformed_lymphocytes	Overall	-0.53	0.597
ENSG00000143367	TUFT1	intron	1	151574398	151574911	Adipose_Subcutaneous	Male	0.53	0.597
ENSG00000155329	ZCCHC10	intron	5	133019203	133022811	Adipose_Subcutaneous	Colon	-0.53	0.597
ENSG00000163875	MEAF6	intron	1	37493814	37501804	Cells_EBV-transformed_lymphocytes	Male	-0.18	0.597
ENSG00000172765	TMCC1	intron	3	129861012	129880309	Adipose_Subcutaneous	Distal	-0.18	0.597
ENSG00000197555	SIPA1L1	intron	14	71512845	71528699	Cells_EBV-transformed_lymphocytes	Rectal	0.53	0.597
ENSG00000197563	PIGN	intron	18	62162329	62163531	Adipose_Subcutaneous	Proximal	-0.53	0.597
ENSG00000206562	METTL6	intron	3	15413945	15415498	Cells_EBV-transformed_lymphocytes	Distal	-0.53	0.597
ENSG00000227354	RBM26-AS1	intron	13	79417916	79420760	Adipose_Visceral_Omentum	Colon	0.53	0.597
ENSG00000235257	ITGA9-AS1	intron	3	37851492	37861701	Adipose_Subcutaneous	Proximal	-0.53	0.597
ENSG00000244414	CFHR1	intron	1	196743628	196745817	Colon_Sigmoid	Overall	0.53	0.597
ENSG00000229180	RABGEF1P1	intron	7	66531871	66554585	Adipose_Subcutaneous	Colon	-0.53	0.597
ENSG00000129515	SNX6	intron	14	34581600	34586230	Adipose_Visceral_Omentum	Colon	0.24	0.597
ENSG00000241058	NSUN6	intron	10	18551971	18581681	Adipose_Subcutaneous	Rectal	-0.43	0.597
ENSG00000236333	TRHDE-AS1	intron	12	72255774	72259386	Adipose_Visceral_Omentum	Female	-0.53	0.597
		intron	1	236226739	236228735	Cells_EBV-transformed_lymphocytes	Overall	0.53	0.597
ENSG00000158234	FAIM	intron	3	138621539	138622188	Cells_EBV-transformed_lymphocytes	Proximal	-0.42	0.597
ENSG00000048342	CC2D2A	intron	4	15480827	15481197	Adipose_Visceral_Omentum	Proximal	-0.52	0.597
ENSG00000122674	CCZ1	intron	7	5911922	5912843	Adipose_Subcutaneous	Male	-1.03	0.597
ENSG00000108312	UBTF	intron	17	44212454	44212819	Adipose_Subcutaneous	Rectal	0.39	0.597
ENSG00000198715	GLMP	intron	1	156293710	156294018	Adipose_Visceral_Omentum	Proximal	-0.53	0.597
ENSG00000112096	SOD2	intron	6	159679298	159682474	Cells_EBV-transformed_lymphocytes	Male	-0.53	0.597
ENSG00000122873	CISD1	intron	10	58277322	58287561	Adipose_Subcutaneous	Rectal	-0.9	0.597
ENSG00000260123	CARMAL	intron	15	89070191	89075296	Adipose_Visceral_Omentum	Colon	0.05	0.597
ENSG00000102595	UGGT2	intron	13	95986432	95989973	Adipose_Subcutaneous	Proximal	-0.53	0.597
ENSG00000138399	FASTKD1	intron	2	169569252	169571004	Colon_Transverse	Overall	-0.84	0.597
ENSG00000172890	NADSYN1	intron	11	71478469	71480755	Adipose_Subcutaneous	Rectal	0.53	0.597
		intron	2	159805222	159808449	Cells_EBV-transformed_lymphocytes	Male	-0.53	0.597
ENSG00000006634	DBF4	intron	7	87904416	87907188	Adipose_Subcutaneous	Overall	-0.32	0.597
ENSG00000008226	DLEC1	intron	3	38120609	38121628	Adipose_Visceral_Omentum	Distal	-0.53	0.597
ENSG00000008226	DLEC1	intron	3	38121781	38122071	Adipose_Subcutaneous	Distal	0.53	0.597
ENSG00000054219	LY75	intron	2	159805222	159806973	Cells_EBV-transformed_lymphocytes	Male	0.53	0.597
ENSG00000065833	ME1	intron	6	83407901	83430877	Cells_EBV-transformed_lymphocytes	Female	0.53	0.597
ENSG00000111801	BTN3A3	intron	6	26443442	26443957	Adipose_Subcutaneous	Rectal	0.53	0.597
ENSG00000124549	BTN2A3P	intron	6	26443442	26443957	Adipose_Subcutaneous	Rectal	0.53	0.597
ENSG00000125482	TTF1	intron	9	132400258	132401455	Adipose_Subcutaneous	Female	-0.53	0.597
ENSG00000138834	MAPK8IP3	intron	16	1763783	1764115	Cells_EBV-transformed_lymphocytes	Male	0.53	0.597
ENSG00000142089	IFITM3	intron	11	319985	320565	Cells_EBV-transformed_lymphocytes	Female	0.53	0.597
ENSG00000142089	IFITM3	intron	11	319990	320565	Cells_EBV-transformed_lymphocytes	Female	0.53	0.597
ENSG00000152642	GPD1L	intron	3	32159109	32159568	Adipose_Visceral_Omentum	Distal	0.53	0.597
ENSG00000154027	AK5	intron	1	77287127	77293865	Colon_Sigmoid	Overall	0.53	0.597
ENSG00000160593	JAML	intron	11	118198091	118200474	Adipose_Visceral_Omentum	Proximal	-0.53	0.597
ENSG00000164068	RNF123	intron	3	49700709	49701491	Cells_EBV-transformed_lymphocytes	Proximal	0.53	0.597
ENSG00000167325	RRM1	intron	11	4119928	4121604	Adipose_Subcutaneous	Rectal	-0.53	0.597
ENSG00000173852	DPY19L1	intron	7	34958070	34966894	Cells_EBV-transformed_lymphocytes	Distal	0.53	0.597
ENSG00000177084	POLE	intron	12	132632508	132632664	Cells_EBV-transformed_lymphocytes	Male	0.53	0.597
ENSG00000186088	GSAP	intron	7	77323742	77326212	Cells_EBV-transformed_lymphocytes	Overall	-0.53	0.597
ENSG00000186153	WWOX	intron	16	78115154	78164183	Adipose_Visceral_Omentum	Colon	0.53	0.597
ENSG00000214367	HAUS3	intron	4	2241093	2241520	Cells_EBV-transformed_lymphocytes	Male	0.53	0.597
ENSG00000241399	CD302	intron	2	159805222	159806973	Cells_EBV-transformed_lymphocytes	Male	0.53	0.597
ENSG00000224078	SNHG14	intron	15	25059718	25061306	Cells_EBV-transformed_lymphocytes	Proximal	-0.61	0.597
ENSG00000149451	ADAM33	intron	20	3669370	3669546	Adipose_Subcutaneous	Male	0.71	0.597
ENSG00000005801	ZNF195	intron	11	3371703	3373577	Adipose_Visceral_Omentum	Female	-0.88	0.597
ENSG00000143110	C1orf162	intron	1	111477428	111477983	Adipose_Subcutaneous	Proximal	0.52	0.597
ENSG00000158714	SLAMF8	intron	1	159833369	159835184	Adipose_Subcutaneous	Female	-0.53	0.597
ENSG00000160613	PCSK7	intron	11	117226021	117227157	Adipose_Subcutaneous	Female	-0.52	0.597
ENSG00000251322	SHANK3	intron	22	50697715	50698144	Adipose_Subcutaneous	Female	-0.53	0.597
ENSG00000075413	MARK3	intron	14	103467191	103468081	Adipose_Subcutaneous	Rectal	0.66	0.597
ENSG00000034971	MYOC	intron	1	171638722	171652008	Adipose_Subcutaneous	Distal	-0.4	0.597
		intron	12	51313903	51324022	Cells_EBV-transformed_lymphocytes	Colon	-0.53	0.597
ENSG00000272333	KMT2B	intron	19	35727622	35727698	Colon_Sigmoid	Overall	-0.7	0.597
ENSG00000185989	RASA3	intron	13	114029887	114041000	Colon_Transverse	Overall	-0.1	0.597
ENSG00000157303	SUSD3	intron	9	93081523	93084537	Whole_Blood	Overall	-0.52	0.597
ENSG00000205403	CFI	intron	4	109761692	109764537	Adipose_Visceral_Omentum	Rectal	0.53	0.597
ENSG00000111832	RWDD1	intron	6	116571655	116572422	Adipose_Subcutaneous	Male	-0.53	0.597
ENSG00000047188	YTHDC2	intron	5	113541116	113542368	Cells_EBV-transformed_lymphocytes	Female	0.8	0.597
		intron	3	179359002	179359141	Cells_EBV-transformed_lymphocytes	Colon	-0.53	0.597
ENSG00000011258	MBTD1	intron	17	51219582	51220330	Adipose_Subcutaneous	Proximal	-0.53	0.597
ENSG00000012779	ALOX5	intron	10	45425132	45428559	Cells_EBV-transformed_lymphocytes	Distal	-0.53	0.597
ENSG00000100281	HMGXB4	intron	22	35262421	35263078	Cells_EBV-transformed_lymphocytes	Distal	0.53	0.597
ENSG00000117395	EBNA1BP2	intron	1	43168352	43168939	Adipose_Subcutaneous	Female	-0.53	0.597
ENSG00000126005	MMP24OS	intron	20	35269023	35272005	Adipose_Visceral_Omentum	Colon	-0.53	0.597
ENSG00000127452	FBXL12	intron	19	9811717	9813231	Cells_EBV-transformed_lymphocytes	Distal	0.53	0.597
ENSG00000139436	GIT2	intron	12	109939247	109947256	Adipose_Subcutaneous	Female	0.53	0.597
ENSG00000144589	STK11IP	intron	2	219602575	219602705	Adipose_Visceral_Omentum	Overall	0.53	0.597
ENSG00000147324	MFHAS1	intron	8	8786055	8797365	Adipose_Subcutaneous	Overall	0.53	0.597
ENSG00000155269	GPR78	intron	4	8611269	8612027	Adipose_Visceral_Omentum	Distal	0.53	0.597
ENSG00000164597	COG5	intron	7	107236687	107248396	Adipose_Subcutaneous	Male	-0.53	0.597
ENSG00000168477	TNXB	intron	6	32053711	32058058	Adipose_Subcutaneous	Male	0.53	0.597
ENSG00000171109	MFN1	intron	3	179359002	179362358	Adipose_Visceral_Omentum	Colon	0.53	0.597
ENSG00000173480	ZNF417	intron	19	57875226	57876916	Cells_EBV-transformed_lymphocytes	Female	-0.53	0.597
ENSG00000197580	BCO2	intron	11	112199769	112200613	Adipose_Visceral_Omentum	Overall	0.53	0.597
ENSG00000197580	BCO2	intron	11	112199827	112200613	Adipose_Visceral_Omentum	Overall	-0.53	0.597
ENSG00000204514	ZNF814	intron	19	57875226	57876916	Cells_EBV-transformed_lymphocytes	Female	-0.53	0.597
ENSG00000205726	ITSN1	intron	21	33735204	33750143	Adipose_Visceral_Omentum	Rectal	0.53	0.597
ENSG00000253352	TUG1	intron	22	30971779	30972048	Adipose_Visceral_Omentum	Female	0.53	0.597
ENSG00000253352	TUG1	intron	22	30971779	30972924	Adipose_Subcutaneous	Female	-0.53	0.597
ENSG00000253352	TUG1	intron	22	30972172	30972855	Adipose_Subcutaneous	Female	0.53	0.597
ENSG00000166377	ATP9B	intron	18	79374101	79377247	Adipose_Visceral_Omentum	Proximal	-0.53	0.597
ENSG00000135314	KHDC1	intron	6	73242530	73262774	Cells_EBV-transformed_lymphocytes	Overall	0.53	0.597
ENSG00000160094	ZNF362	intron	1	33275330	33276100	Adipose_Visceral_Omentum	Proximal	-0.53	0.597
ENSG00000155034	FBXL18	intron	7	5481931	5491231	Cells_EBV-transformed_lymphocytes	Proximal	0.53	0.597
ENSG00000003402	CFLAR	intron	2	201160942	201162996	Cells_EBV-transformed_lymphocytes	Male	0.37	0.597
ENSG00000214140	PRCD	intron	17	76546131	76547306	Adipose_Visceral_Omentum	Male	0.53	0.597
ENSG00000185917	SETD4	intron	21	36036251	36036518	Adipose_Subcutaneous	Female	-0.78	0.597
ENSG00000135899	SP110	intron	2	230172959	230177538	Adipose_Subcutaneous	Female	-0.01	0.597
ENSG00000182552	RWDD4	intron	4	183651327	183655881	Adipose_Visceral_Omentum	Female	0.53	0.597
ENSG00000187535	IFT140	intron	16	1511150	1518216	Adipose_Subcutaneous	Proximal	-0.12	0.597
ENSG00000019144	PHLDB1	intron	11	118644174	118644647	Adipose_Subcutaneous	Female	0.52	0.597
ENSG00000109794	FAM149A	intron	4	186145112	186149173	Cells_EBV-transformed_lymphocytes	Male	0.52	0.597
ENSG00000111752	PHC1	intron	12	8921750	8922633	Adipose_Subcutaneous	Overall	0.78	0.597
ENSG00000124279	FASTKD3	intron	5	7865983	7866646	Adipose_Subcutaneous	Rectal	-0.53	0.597
ENSG00000011638	LDAF1	intron	16	21166911	21170437	Adipose_Subcutaneous	Proximal	0.53	0.597
ENSG00000135124	P2RX4	intron	12	121229099	121232414	Adipose_Subcutaneous	Rectal	-0.53	0.597
ENSG00000135424	ITGA7	intron	12	55700393	55700899	Adipose_Subcutaneous	Colon	0.53	0.597
ENSG00000143079	CTTNBP2NL	intron	1	112416264	112425179	Adipose_Subcutaneous	Rectal	-0.53	0.597
ENSG00000146592	CREB5	intron	7	28818179	28818761	Whole_Blood	Overall	0.53	0.597
ENSG00000157895	C12orf43	intron	12	121005093	121006321	Adipose_Subcutaneous	Female	0.53	0.597
ENSG00000166265	CYYR1	intron	21	26561692	26564659	Adipose_Subcutaneous	Overall	0.53	0.597
ENSG00000173950	XXYLT1	intron	3	195180515	195226709	Adipose_Visceral_Omentum	Proximal	0.53	0.597
ENSG00000196668	LINC00173	intron	12	116533616	116533966	Cells_EBV-transformed_lymphocytes	Male	-0.53	0.597
ENSG00000197548	ATG7	intron	3	11426926	11510185	Whole_Blood	Overall	-0.53	0.597
ENSG00000237886	NALT1	intron	9	136546371	136547842	Adipose_Subcutaneous	Rectal	-0.53	0.597
ENSG00000272888	CHASERR	intron	15	92886254	92888185	Cells_EBV-transformed_lymphocytes	Proximal	0.53	0.597
ENSG00000103091	WDR59	intron	16	74924003	74938150	Colon_Transverse	Overall	-0.78	0.597
ENSG00000125434	SLC25A35	intron	17	8289414	8289503	Cells_EBV-transformed_lymphocytes	Colon	-0.19	0.597
ENSG00000125901	MRPS26	intron	20	3046737	3047735	Adipose_Subcutaneous	Male	-0.53	0.597
ENSG00000125901	MRPS26	intron	20	3046900	3047735	Adipose_Subcutaneous	Male	0.53	0.597
ENSG00000113716	HMGXB3	intron	5	150010608	150012255	Adipose_Subcutaneous	Proximal	0.53	0.597
ENSG00000188508	KRTDAP	intron	19	35488703	35488802	Cells_EBV-transformed_lymphocytes	Female	0.91	0.597
ENSG00000108960	MMD	intron	17	55401538	55403767	Cells_EBV-transformed_lymphocytes	Proximal	-0.5	0.597
ENSG00000255185	PDXDC2P	intron	16	70039100	70042351	Adipose_Subcutaneous	Rectal	-0.53	0.597
ENSG00000164880	INTS1	intron	7	1496264	1497138	Cells_EBV-transformed_lymphocytes	Colon	0.53	0.597
ENSG00000095485	CWF19L1	intron	10	100253539	100267571	Adipose_Visceral_Omentum	Rectal	0.11	0.597
ENSG00000143891	GALM	intron	2	38731909	38733488	Adipose_Visceral_Omentum	Male	-0.53	0.597
ENSG00000280828	AC090114.3	intron	7	128578033	128578890	Cells_EBV-transformed_lymphocytes	Proximal	0.03	0.597
		intron	12	121534590	121536020	Cells_EBV-transformed_lymphocytes	Distal	0.53	0.597
ENSG00000115919	KYNU	intron	2	143037273	143040428	Adipose_Visceral_Omentum	Proximal	-0.56	0.597
ENSG00000167615	LENG8	intron	19	54449306	54451290	Adipose_Subcutaneous	Colon	0.52	0.597
ENSG00000072364	AFF4	intron	5	132897240	132898230	Adipose_Subcutaneous	Female	0.53	0.597
ENSG00000172965	MIR4435-2HG	intron	2	111469987	111494885	Adipose_Visceral_Omentum	Rectal	-0.53	0.597
ENSG00000154262	ABCA6	intron	17	69112273	69113222	Adipose_Visceral_Omentum	Male	-0.53	0.597
ENSG00000132330	SCLY	intron	2	238093944	238094420	Cells_EBV-transformed_lymphocytes	Rectal	-0.48	0.597
ENSG00000142227	EMP3	intron	19	48325610	48326830	Adipose_Subcutaneous	Rectal	0.69	0.597
ENSG00000157916	RER1	intron	1	2391958	2393270	Cells_EBV-transformed_lymphocytes	Overall	-0.79	0.597
ENSG00000104728	ARHGEF10	intron	8	1876734	1882635	Cells_EBV-transformed_lymphocytes	Female	-0.85	0.597
ENSG00000074603	DPP8	intron	15	65452102	65455654	Adipose_Visceral_Omentum	Male	-0.53	0.597
ENSG00000076043	REXO2	intron	11	114439675	114440656	Whole_Blood	Overall	0.53	0.597
ENSG00000101333	PLCB4	intron	20	9365514	9371214	Adipose_Subcutaneous	Male	-0.53	0.597
ENSG00000103174	NAGPA	intron	16	5031884	5033341	Adipose_Subcutaneous	Male	-0.53	0.597
ENSG00000104783	KCNN4	intron	19	43774619	43780703	Cells_EBV-transformed_lymphocytes	Male	0.53	0.597
ENSG00000106258	CYP3A5	intron	7	99666810	99666952	Adipose_Subcutaneous	Overall	0.53	0.597
ENSG00000106258	CYP3A5	intron	7	99672679	99672784	Adipose_Subcutaneous	Overall	0.53	0.597
ENSG00000106258	CYP3A5	intron	7	99672679	99674533	Adipose_Subcutaneous	Overall	-0.53	0.597
ENSG00000106258	CYP3A5	intron	7	99672915	99674533	Adipose_Subcutaneous	Overall	0.53	0.597
ENSG00000106258	CYP3A5	intron	7	99672933	99674533	Colon_Transverse	Overall	0.53	0.597
ENSG00000109667	SLC2A9	intron	4	10051570	10069676	Colon_Sigmoid	Overall	0.53	0.597
ENSG00000111843	TMEM14C	intron	6	10724633	10724961	Adipose_Visceral_Omentum	Proximal	0.53	0.597
ENSG00000112062	MAPK14	intron	6	36076608	36095987	Cells_EBV-transformed_lymphocytes	Colon	-0.53	0.597
ENSG00000112062	MAPK14	intron	6	36076608	36100188	Cells_EBV-transformed_lymphocytes	Colon	0.53	0.597
ENSG00000117899	MESD	intron	15	80982182	80989579	Adipose_Subcutaneous	Proximal	0	0.597
ENSG00000124067	SLC12A4	intron	16	67950493	67950654	Adipose_Subcutaneous	Rectal	-0.18	0.597
ENSG00000137210	TMEM14B	intron	6	10724633	10724961	Adipose_Visceral_Omentum	Proximal	0.53	0.597
ENSG00000149489	ROM1	intron	11	62612091	62614258	Adipose_Visceral_Omentum	Female	-0.53	0.597
ENSG00000160949	TONSL	intron	8	144438735	144440021	Cells_EBV-transformed_lymphocytes	Female	0.53	0.597
ENSG00000166377	ATP9B	intron	18	79375426	79377247	Adipose_Visceral_Omentum	Proximal	0.53	0.597
ENSG00000168172	HOOK3	intron	8	42982696	42986655	Adipose_Subcutaneous	Colon	0	0.597
ENSG00000198722	UNC13B	intron	9	35384314	35385724	Adipose_Subcutaneous	Female	0.53	0.597
ENSG00000184489	PTP4A3	intron	8	141422345	141423167	Cells_EBV-transformed_lymphocytes	Rectal	0.53	0.597
ENSG00000141905	NFIC	intron	19	3452666	3456550	Adipose_Subcutaneous	Distal	0.52	0.597
ENSG00000173818	ENDOV	intron	17	80422245	80423520	Cells_EBV-transformed_lymphocytes	Overall	0.38	0.597
ENSG00000120697	ALG5	intron	13	36972036	36985627	Adipose_Subcutaneous	Rectal	-0.43	0.597
ENSG00000134013	LOXL2	intron	8	23328565	23333401	Adipose_Subcutaneous	Distal	0.71	0.597
ENSG00000105221	AKT2	intron	19	40236104	40237969	Adipose_Visceral_Omentum	Overall	0.84	0.597
ENSG00000157445	CACNA2D3	intron	3	54885326	54885489	Adipose_Subcutaneous	Proximal	0.53	0.597
ENSG00000240024	SNHG33	intron	3	183447765	183452078	Cells_EBV-transformed_lymphocytes	Colon	-0.53	0.597
ENSG00000256594	AC010186.2	intron	12	9656649	9656921	Cells_EBV-transformed_lymphocytes	Distal	-0.52	0.597
ENSG00000169398	PTK2	intron	8	140864399	140890543	Cells_EBV-transformed_lymphocytes	Distal	0.94	0.597
ENSG00000105705	SUGP1	intron	19	19302388	19303348	Cells_EBV-transformed_lymphocytes	Distal	0.44	0.597
ENSG00000141519	CCDC40	intron	17	80101890	80104555	Adipose_Visceral_Omentum	Rectal	-0.52	0.597
ENSG00000171298	GAA	intron	17	80101890	80104555	Adipose_Visceral_Omentum	Rectal	-0.52	0.597
ENSG00000166949	SMAD3	intron	15	67187509	67190413	Adipose_Visceral_Omentum	Distal	-0.45	0.597
ENSG00000112787	FBRSL1	intron	12	132572344	132572470	Adipose_Visceral_Omentum	Male	0.89	0.597
ENSG00000018189	RUFY3	intron	4	70800205	70802956	Cells_EBV-transformed_lymphocytes	Proximal	0.31	0.597
ENSG00000179094	PER1	intron	17	8144847	8145958	Cells_EBV-transformed_lymphocytes	Colon	-0.53	0.597
ENSG00000150510	FAM124A	intron	13	51252201	51280450	Colon_Transverse	Overall	0.52	0.597
ENSG00000225205	PDK1-AS1	intron	2	172512518	172556089	Colon_Transverse	Overall	0.73	0.597
ENSG00000125304	TM9SF2	intron	13	99517681	99520036	Adipose_Subcutaneous	Overall	0.53	0.597
ENSG00000180376	CCDC66	intron	3	56567053	56569313	Adipose_Visceral_Omentum	Female	0.53	0.597
ENSG00000241553	ARPC4	intron	3	9810394	9810621	Adipose_Subcutaneous	Overall	-0.53	0.597
		intron	7	135191601	135193231	Cells_EBV-transformed_lymphocytes	Distal	0.53	0.597
ENSG00000033011	ALG1	intron	16	5082673	5083682	Whole_Blood	Overall	-0.53	0.597
ENSG00000047579	DTNBP1	intron	6	15615399	15627343	Adipose_Subcutaneous	Female	-0.53	0.597
ENSG00000047579	DTNBP1	intron	6	15615399	15637744	Adipose_Subcutaneous	Female	0.53	0.597
ENSG00000122367	LDB3	intron	10	86718847	86726137	Adipose_Subcutaneous	Distal	0.53	0.597
ENSG00000125746	EML2	intron	19	45609788	45613541	Adipose_Subcutaneous	Distal	-0.53	0.597
ENSG00000135424	ITGA7	intron	12	55701154	55712063	Adipose_Visceral_Omentum	Colon	-0.53	0.597
ENSG00000137491	SLCO2B1	intron	11	75196679	75200224	Adipose_Subcutaneous	Rectal	-0.53	0.597
ENSG00000166979	EVA1C	intron	21	32413013	32457597	Adipose_Subcutaneous	Proximal	0.53	0.597
ENSG00000176225	RTTN	intron	18	70004236	70005198	Adipose_Subcutaneous	Female	-0.53	0.597
ENSG00000179051	RCC2	intron	1	17422836	17425541	Adipose_Subcutaneous	Male	0	0.597
ENSG00000213949	ITGA1	intron	5	52893840	52897455	Adipose_Subcutaneous	Rectal	-0.53	0.597
ENSG00000213949	ITGA1	intron	5	52920472	52922777	Adipose_Subcutaneous	Rectal	0.53	0.597
ENSG00000214021	TTLL3	intron	3	9810709	9812943	Colon_Sigmoid	Overall	0.53	0.597
ENSG00000214021	TTLL3	intron	3	9810941	9812943	Colon_Sigmoid	Overall	-0.53	0.597
ENSG00000241553	ARPC4	intron	3	9810494	9810621	Adipose_Visceral_Omentum	Overall	0.53	0.597
ENSG00000037280	FLT4	intron	5	180613110	180614068	Adipose_Visceral_Omentum	Female	-0.37	0.597
ENSG00000110025	SNX15	intron	11	65035663	65038572	Adipose_Subcutaneous	Male	0.52	0.597
ENSG00000196267	ZNF836	intron	19	52160591	52168058	Adipose_Subcutaneous	Female	0.62	0.597
ENSG00000204316	MRPL38	intron	17	75902154	75904222	Adipose_Subcutaneous	Proximal	-0.7	0.597
ENSG00000056972	TRAF3IP2	intron	6	111601306	111605776	Adipose_Subcutaneous	Rectal	0.52	0.597
ENSG00000185989	RASA3	intron	13	114011248	114013142	Adipose_Subcutaneous	Rectal	-0.53	0.597
ENSG00000197614	MFAP5	intron	12	8660898	8662627	Adipose_Visceral_Omentum	Proximal	0.53	0.597
ENSG00000125772	GPCPD1	intron	20	5598821	5604364	Adipose_Visceral_Omentum	Distal	-0.53	0.597
ENSG00000100197	CYP2D6	intron	22	42128944	42142728	Adipose_Subcutaneous	Male	-0.53	0.597
ENSG00000205702	CYP2D7	intron	22	42128944	42142728	Adipose_Subcutaneous	Male	-0.53	0.597
ENSG00000161714	PLCD3	intron	17	45113605	45114250	Adipose_Subcutaneous	Rectal	-0.53	0.597
ENSG00000174227	PIGG	intron	4	500601	505718	Cells_EBV-transformed_lymphocytes	Female	-0.53	0.597
ENSG00000173918	C1QTNF1	intron	17	79025245	79043955	Adipose_Subcutaneous	Male	0.53	0.597
ENSG00000135048	CEMIP2	intron	9	71732520	71734806	Adipose_Subcutaneous	Proximal	0.53	0.597
ENSG00000085382	HACE1	intron	6	104777110	104777206	Adipose_Subcutaneous	Colon	0.53	0.597
ENSG00000085382	HACE1	intron	6	104777317	104784086	Cells_EBV-transformed_lymphocytes	Colon	0.53	0.597
ENSG00000164308	ERAP2	intron	5	96886789	96889185	Adipose_Subcutaneous	Male	0.8	0.597
ENSG00000065989	PDE4A	intron	19	10450652	10450832	Cells_EBV-transformed_lymphocytes	Overall	0.53	0.597
ENSG00000072364	AFF4	intron	5	132898392	132899104	Adipose_Subcutaneous	Rectal	-0.53	0.597
ENSG00000074657	ZNF532	intron	18	58863750	58865470	Adipose_Visceral_Omentum	Male	-0.53	0.597
ENSG00000074657	ZNF532	intron	18	58865385	58865470	Adipose_Subcutaneous	Male	0.53	0.597
ENSG00000090989	EXOC1	intron	4	55890386	55891315	Adipose_Subcutaneous	Colon	-0.53	0.597
ENSG00000099250	NRP1	intron	10	33182748	33185628	Adipose_Subcutaneous	Female	-0.53	0.597
ENSG00000119514	GALNT12	intron	9	98840133	98844096	Colon_Transverse	Overall	0.53	0.597
ENSG00000128578	STRIP2	intron	7	129480889	129482842	Cells_EBV-transformed_lymphocytes	Colon	0.53	0.597
ENSG00000132024	CC2D1A	intron	19	13913302	13913404	Adipose_Visceral_Omentum	Distal	0.53	0.597
ENSG00000138459	SLC35A5	intron	3	112569269	112570540	Adipose_Visceral_Omentum	Male	0.53	0.597
ENSG00000151148	UBE3B	intron	12	109530658	109533466	Adipose_Visceral_Omentum	Male	0.53	0.597
ENSG00000153015	CWC27	intron	5	64804386	64885443	Adipose_Subcutaneous	Male	0	0.597
ENSG00000196295	GARS1-DT	intron	7	30559355	30561466	Colon_Sigmoid	Overall	0.53	0.597
ENSG00000198081	ZBTB14	intron	18	5294001	5295652	Cells_EBV-transformed_lymphocytes	Male	0.53	0.597
ENSG00000236333	TRHDE-AS1	intron	12	72259540	72261198	Adipose_Subcutaneous	Proximal	-0.53	0.597
ENSG00000240204	SMKR1	intron	7	129480889	129482842	Cells_EBV-transformed_lymphocytes	Colon	0.53	0.597
ENSG00000138834	MAPK8IP3	intron	16	1706657	1724557	Cells_EBV-transformed_lymphocytes	Proximal	0.99	0.597
ENSG00000206530	CFAP44	intron	3	113294038	113294687	Adipose_Subcutaneous	Distal	0.53	0.597
ENSG00000186866	POFUT2	intron	21	45267713	45268544	Adipose_Subcutaneous	Rectal	0.53	0.597
ENSG00000186866	POFUT2	intron	21	45267713	45269839	Adipose_Subcutaneous	Rectal	-0.53	0.597
ENSG00000242485	MRPL20	intron	1	1402601	1405809	Adipose_Visceral_Omentum	Rectal	0.53	0.597
ENSG00000164638	SLC29A4	intron	7	5300662	5303216	Adipose_Visceral_Omentum	Female	-0.8	0.597
ENSG00000120341	SEC16B	intron	1	177932809	177933214	Adipose_Subcutaneous	Overall	0.16	0.597
ENSG00000090674	MCOLN1	intron	19	7529712	7530286	Cells_EBV-transformed_lymphocytes	Overall	0.71	0.597
ENSG00000072849	DERL2	intron	17	5485216	5485863	Adipose_Subcutaneous	Male	-0.53	0.597
ENSG00000198901	PRC1	intron	15	90966653	90969524	Cells_EBV-transformed_lymphocytes	Female	-0.53	0.597
ENSG00000173818	ENDOV	intron	17	80415518	80415650	Adipose_Subcutaneous	Female	0.53	0.597
ENSG00000137965	IFI44	intron	1	78660654	78662704	Adipose_Visceral_Omentum	Female	0.25	0.597
ENSG00000141295	SCRN2	intron	17	47839643	47840191	Adipose_Visceral_Omentum	Male	-0.67	0.597
ENSG00000205364	MT1M	intron	16	56632759	56633751	Adipose_Visceral_Omentum	Rectal	0.53	0.597
ENSG00000117868	ESYT2	intron	7	158739121	158739975	Cells_EBV-transformed_lymphocytes	Female	-0.52	0.597
		intron	10	7466320	7467397	Cells_EBV-transformed_lymphocytes	Colon	0.53	0.597
ENSG00000013375	PGM3	intron	6	83169323	83170305	Adipose_Subcutaneous	Colon	-0.18	0.597
ENSG00000026297	RNASET2	intron	6	166943089	166946682	Adipose_Subcutaneous	Proximal	-0.53	0.597
ENSG00000042832	TG	intron	8	133131946	133133470	Adipose_Subcutaneous	Rectal	0	0.597
ENSG00000069966	GNB5	intron	15	52154076	52179768	Colon_Sigmoid	Overall	-0.53	0.597
ENSG00000086544	ITPKC	intron	19	40729415	40736986	Adipose_Subcutaneous	Colon	0.53	0.597
ENSG00000101247	NDUFAF5	intron	20	13808902	13814418	Adipose_Visceral_Omentum	Rectal	0.53	0.597
ENSG00000107957	SH3PXD2A	intron	10	103617314	103622470	Adipose_Subcutaneous	Rectal	0.53	0.597
ENSG00000110429	FBXO3	intron	11	33763286	33768851	Adipose_Subcutaneous	Male	-0.53	0.597
ENSG00000115204	MPV17	intron	2	27316186	27317078	Adipose_Visceral_Omentum	Male	0	0.597
ENSG00000118816	CCNI	intron	4	77058635	77066249	Adipose_Subcutaneous	Colon	0.53	0.597
ENSG00000125755	SYMPK	intron	19	45818223	45821384	Cells_EBV-transformed_lymphocytes	Proximal	-0.53	0.597
ENSG00000161981	SNRNP25	intron	16	54058	55115	Cells_EBV-transformed_lymphocytes	Colon	-0.53	0.597
ENSG00000162482	AKR7A3	intron	1	19284785	19285888	Adipose_Subcutaneous	Female	0.53	0.597
ENSG00000164211	STARD4	intron	5	111500106	111500267	Adipose_Subcutaneous	Rectal	-0.53	0.597
ENSG00000164211	STARD4	intron	5	111500106	111501002	Adipose_Subcutaneous	Rectal	0.53	0.597
ENSG00000183576	SETD3	intron	14	99406590	99412951	Adipose_Subcutaneous	Distal	-0.53	0.597
ENSG00000196136	SERPINA3	intron	14	94612443	94614434	Adipose_Subcutaneous	Female	-0.53	0.597
ENSG00000196136	SERPINA3	intron	14	94612447	94614434	Adipose_Subcutaneous	Female	0.53	0.597
ENSG00000205133	TRIQK	intron	8	92886735	92891989	Cells_EBV-transformed_lymphocytes	Colon	0.53	0.597
ENSG00000042429	MED17	intron	11	93794035	93794908	Cells_EBV-transformed_lymphocytes	Overall	0.53	0.597
ENSG00000241978	AKAP2	intron	9	110048855	110136127	Adipose_Subcutaneous	Female	-0.53	0.597
ENSG00000003393	ALS2	intron	2	201715839	201718077	Adipose_Subcutaneous	Overall	-0.89	0.597
ENSG00000141519	CCDC40	intron	17	80101625	80104555	Adipose_Visceral_Omentum	Rectal	0.52	0.597
ENSG00000171298	GAA	intron	17	80101625	80104555	Adipose_Visceral_Omentum	Rectal	0.52	0.597
ENSG00000117054	ACADM	intron	1	75750891	75761122	Adipose_Subcutaneous	Distal	-0.46	0.597
ENSG00000095321	CRAT	intron	9	129108478	129109179	Adipose_Visceral_Omentum	Proximal	0.39	0.597
ENSG00000002933	TMEM176A	intron	7	150802325	150803400	Adipose_Visceral_Omentum	Colon	0.53	0.597
ENSG00000196456	ZNF775	intron	7	150408784	150410160	Adipose_Visceral_Omentum	Colon	-0.52	0.597
ENSG00000284048	AC073111.4	intron	7	150408784	150410160	Adipose_Visceral_Omentum	Colon	-0.52	0.597
ENSG00000181894	ZNF329	intron	19	58142661	58143105	Colon_Transverse	Overall	0.26	0.597
ENSG00000173614	NMNAT1	intron	1	9943515	9972018	Cells_EBV-transformed_lymphocytes	Female	-0.2	0.597
ENSG00000228150	AL357140.2	intron	1	9943515	9972018	Cells_EBV-transformed_lymphocytes	Female	-0.2	0.597
ENSG00000214279	SCART1	intron	10	133467353	133469328	Adipose_Visceral_Omentum	Rectal	0.61	0.597
ENSG00000144036	EXOC6B	intron	2	72179461	72184075	Adipose_Subcutaneous	Male	0.53	0.597
ENSG00000166927	MS4A7	intron	11	60383288	60385088	Colon_Transverse	Overall	0.52	0.597
ENSG00000284428	AC092329.4	intron	19	23272719	23274076	Cells_EBV-transformed_lymphocytes	Overall	-0.45	0.597
ENSG00000122359	ANXA11	intron	10	80176155	80180941	Adipose_Subcutaneous	Male	0.53	0.597
ENSG00000105063	PPP6R1	intron	19	55239914	55239999	Adipose_Subcutaneous	Female	-0.2	0.597
ENSG00000092964	DPYSL2	intron	8	26634900	26643439	Adipose_Subcutaneous	Colon	-0.53	0.597
ENSG00000109016	DHRS7B	intron	17	21188863	21190948	Adipose_Visceral_Omentum	Male	0.55	0.597
ENSG00000122515	ZMIZ2	intron	7	44760593	44761449	Adipose_Visceral_Omentum	Female	-0.57	0.597
ENSG00000197381	ADARB1	intron	21	45180444	45182585	Adipose_Visceral_Omentum	Distal	0.53	0.597
ENSG00000135362	PRR5L	intron	11	36376704	36400997	Adipose_Visceral_Omentum	Male	0.27	0.597
		intron	18	57642052	57667242	Cells_EBV-transformed_lymphocytes	Rectal	0.53	0.597
ENSG00000083097	DOP1A	intron	6	83162919	83164660	Adipose_Subcutaneous	Rectal	-0.53	0.597
ENSG00000100413	POLR3H	intron	22	41533687	41540699	Adipose_Visceral_Omentum	Distal	-0.53	0.597
ENSG00000106070	GRB10	intron	7	50626978	50669722	Adipose_Subcutaneous	Distal	0.53	0.597
ENSG00000141458	NPC1	intron	18	23573574	23586287	Cells_EBV-transformed_lymphocytes	Overall	0.53	0.597
ENSG00000143850	PLEKHA6	intron	1	204222779	204223462	Adipose_Subcutaneous	Proximal	0	0.597
ENSG00000145349	CAMK2D	intron	4	113661772	113677508	Colon_Transverse	Overall	-0.53	0.597
ENSG00000148843	PDCD11	intron	10	103439868	103440290	Adipose_Subcutaneous	Male	0.18	0.597
ENSG00000160948	VPS28	intron	8	144425772	144425922	Adipose_Visceral_Omentum	Male	-0.53	0.597
ENSG00000163239	TDRD10	intron	1	154508481	154509796	Adipose_Subcutaneous	Rectal	-0.53	0.597
ENSG00000176978	DPP7	intron	9	137111754	137112112	Adipose_Visceral_Omentum	Rectal	-0.53	0.597
ENSG00000163072	NOSTRIN	intron	2	168862049	168863377	Adipose_Subcutaneous	Overall	-0.2	0.598
ENSG00000230148	HOXB-AS1	intron	17	48545357	48545495	Adipose_Subcutaneous	Female	0.93	0.598
ENSG00000113083	LOX	intron	5	122070589	122074013	Adipose_Subcutaneous	Male	0.53	0.598
ENSG00000239521	CASTOR3P	intron	7	100202603	100213047	Adipose_Subcutaneous	Distal	-0.27	0.598
ENSG00000157540	DYRK1A	intron	21	37420384	37421774	Adipose_Visceral_Omentum	Distal	0.56	0.598
ENSG00000135124	P2RX4	intron	12	121228866	121228963	Adipose_Visceral_Omentum	Rectal	0.53	0.598
ENSG00000135124	P2RX4	intron	12	121228866	121229034	Adipose_Visceral_Omentum	Rectal	-0.53	0.598
ENSG00000114126	TFDP2	intron	3	141993585	141995020	Adipose_Subcutaneous	Colon	-0.27	0.598
ENSG00000065600	PACC1	intron	1	212410521	212414722	Cells_EBV-transformed_lymphocytes	Female	-0.53	0.598
ENSG00000063046	EIF4B	intron	12	53020026	53021806	Colon_Sigmoid	Overall	-0.73	0.598
ENSG00000128739	SNRPN	intron	15	24962209	24967029	Adipose_Visceral_Omentum	Female	-0.52	0.598
ENSG00000132199	ENOSF1	intron	18	693175	693882	Cells_EBV-transformed_lymphocytes	Male	0.04	0.598
ENSG00000173588	CEP83	intron	12	94333639	94335589	Cells_EBV-transformed_lymphocytes	Distal	-0.53	0.598
ENSG00000125885	MCM8	intron	20	5973196	5977289	Adipose_Subcutaneous	Male	0.53	0.598
ENSG00000108960	MMD	intron	17	55401538	55403767	Adipose_Subcutaneous	Rectal	-0.48	0.598
		intron	3	191228182	191228715	Cells_EBV-transformed_lymphocytes	Male	-0.53	0.598
		intron	8	89978323	89980339	Cells_EBV-transformed_lymphocytes	Male	0.53	0.598
ENSG00000106991	ENG	intron	9	127829827	127854289	Adipose_Subcutaneous	Overall	0.53	0.598
ENSG00000107862	GBF1	intron	10	102361912	102362475	Cells_EBV-transformed_lymphocytes	Proximal	0.53	0.598
ENSG00000114062	UBE3A	intron	15	25405502	25438489	Adipose_Visceral_Omentum	Proximal	-0.53	0.598
ENSG00000117425	PTCH2	intron	1	44831043	44831706	Adipose_Subcutaneous	Female	-0.53	0.598
ENSG00000128284	APOL3	intron	22	36149142	36160669	Adipose_Subcutaneous	Overall	-0.26	0.598
ENSG00000128284	APOL3	intron	22	36149371	36160669	Cells_EBV-transformed_lymphocytes	Overall	-0.53	0.598
ENSG00000134202	GSTM3	intron	1	109739908	109740240	Adipose_Visceral_Omentum	Proximal	-0.53	0.598
ENSG00000138688	BLTP1	intron	4	122334440	122336192	Adipose_Subcutaneous	Rectal	0.53	0.598
ENSG00000138688	BLTP1	intron	4	122334545	122336192	Adipose_Visceral_Omentum	Rectal	-0.53	0.598
ENSG00000153037	SRP19	intron	5	112864528	112864621	Adipose_Visceral_Omentum	Proximal	0.53	0.598
ENSG00000156535	CD109	intron	6	73808248	73809984	Cells_EBV-transformed_lymphocytes	Colon	0.53	0.598
ENSG00000163811	WDR43	intron	2	28929710	28930058	Adipose_Visceral_Omentum	Rectal	-0.53	0.598
ENSG00000165355	FBXO33	intron	14	39399787	39401176	Adipose_Subcutaneous	Female	-0.53	0.598
ENSG00000165355	FBXO33	intron	14	39399787	39431564	Cells_EBV-transformed_lymphocytes	Female	-0.53	0.598
ENSG00000167491	GATAD2A	intron	19	19436219	19465345	Cells_EBV-transformed_lymphocytes	Male	-0.53	0.598
ENSG00000174796	THAP6	intron	4	75516979	75526960	Cells_EBV-transformed_lymphocytes	Colon	-0.53	0.598
