## Supplementary Tables for "Integrating multi-tissue expression and splicing data to prioritise anatomical subsite- and sex-specific colorectal cancer susceptibility genes with therapeutic potential" (part 27 of 84)

### Sheet: Supplementary table 1 (continued)
Ensembl gene ID	Gene	Splice event type	Splice event chromosome	Splice event start position	Splice event end position	Best tissue	Subtype	Z mean	P-value
ENSG00000080345	RIF1	intron	2	151468146	151468474	Adipose_Subcutaneous	Proximal	-0.53	0.598
ENSG00000080345	RIF1	intron	2	151468146	151468641	Adipose_Visceral_Omentum	Proximal	-0.53	0.598
ENSG00000080345	RIF1	intron	2	151468551	151468641	Adipose_Subcutaneous	Proximal	0.53	0.598
ENSG00000160216	AGPAT3	intron	21	43971490	43978046	Adipose_Visceral_Omentum	Female	-0.53	0.598
ENSG00000078246	TULP3	intron	12	2934561	2938114	Colon_Transverse	Overall	0.53	0.598
ENSG00000018869	ZNF582	intron	19	56385184	56390001	Cells_EBV-transformed_lymphocytes	Distal	0.53	0.598
ENSG00000111696	NT5DC3	intron	12	103771329	103775489	Cells_EBV-transformed_lymphocytes	Male	-0.79	0.598
ENSG00000042493	CAPG	intron	2	85402158	85413984	Cells_EBV-transformed_lymphocytes	Proximal	0.46	0.598
ENSG00000023191	RNH1	intron	11	502249	507113	Adipose_Subcutaneous	Proximal	-0.27	0.598
ENSG00000160321	ZNF208	intron	19	21988909	22010792	Adipose_Visceral_Omentum	Proximal	0.63	0.598
ENSG00000131069	ACSS2	intron	20	34921992	34923323	Cells_EBV-transformed_lymphocytes	Proximal	0.53	0.598
ENSG00000132669	RIN2	intron	20	19871295	19889566	Adipose_Subcutaneous	Rectal	-0.53	0.598
ENSG00000233895	AL121761.1	intron	20	19871295	19889566	Adipose_Subcutaneous	Rectal	-0.53	0.598
ENSG00000059145	UNKL	intron	16	1367858	1370130	Cells_EBV-transformed_lymphocytes	Proximal	-0.27	0.598
ENSG00000124222	STX16	intron	20	58673711	58691405	Adipose_Subcutaneous	Proximal	-0.92	0.598
ENSG00000215440	NPEPL1	intron	20	58673711	58691405	Adipose_Subcutaneous	Proximal	-0.92	0.598
		intron	12	104845974	104861291	Cells_EBV-transformed_lymphocytes	Colon	0.53	0.598
ENSG00000055917	PUM2	intron	2	20297663	20307978	Cells_EBV-transformed_lymphocytes	Distal	0.53	0.598
ENSG00000090554	FLT3LG	intron	19	49480620	49486015	Cells_EBV-transformed_lymphocytes	Male	-0.53	0.598
ENSG00000100353	EIF3D	intron	22	36517431	36518763	Adipose_Subcutaneous	Proximal	-0.53	0.598
ENSG00000100353	EIF3D	intron	22	36517493	36518763	Adipose_Subcutaneous	Proximal	0.53	0.598
ENSG00000111707	SUDS3	intron	12	118402004	118403412	Cells_EBV-transformed_lymphocytes	Proximal	0.53	0.598
ENSG00000113194	FAF2	intron	5	176486489	176488951	Adipose_Subcutaneous	Distal	0.53	0.598
ENSG00000113407	TARS1	intron	5	33445404	33453289	Adipose_Subcutaneous	Proximal	-0.53	0.598
ENSG00000115310	RTN4	intron	2	54987698	55025086	Cells_EBV-transformed_lymphocytes	Proximal	0.53	0.598
ENSG00000115310	RTN4	intron	2	54987698	55028164	Adipose_Subcutaneous	Proximal	-0.53	0.598
ENSG00000126883	NUP214	intron	9	131201717	131215212	Adipose_Subcutaneous	Distal	0.53	0.598
ENSG00000133895	MEN1	intron	11	64807219	64807552	Cells_EBV-transformed_lymphocytes	Female	0.53	0.598
ENSG00000134152	KATNBL1	intron	15	34163690	34177821	Adipose_Subcutaneous	Overall	-0.53	0.598
ENSG00000134152	KATNBL1	intron	15	34163690	34209951	Colon_Transverse	Overall	0.53	0.598
ENSG00000140859	KIFC3	intron	16	57758909	57759125	Adipose_Subcutaneous	Rectal	0.53	0.598
ENSG00000145494	NDUFS6	intron	5	1800350	1802321	Adipose_Subcutaneous	Rectal	-0.53	0.598
ENSG00000156026	MCU	intron	10	72692301	72715111	Adipose_Subcutaneous	Male	-0.53	0.598
ENSG00000161649	CD300LG	intron	17	43853013	43853807	Adipose_Visceral_Omentum	Colon	-0.53	0.598
ENSG00000162601	MYSM1	intron	1	58661224	58661406	Adipose_Subcutaneous	Distal	0.53	0.598
ENSG00000162601	MYSM1	intron	1	58661227	58661406	Adipose_Visceral_Omentum	Distal	-0.53	0.598
ENSG00000166979	EVA1C	intron	21	32495170	32501415	Adipose_Visceral_Omentum	Colon	-0.53	0.598
ENSG00000198838	RYR3	intron	15	33826752	33827199	Adipose_Subcutaneous	Proximal	0.53	0.598
ENSG00000198920	KIAA0753	intron	17	6599320	6600380	Adipose_Visceral_Omentum	Proximal	0.53	0.598
ENSG00000213380	COG8	intron	16	69329179	69330268	Cells_EBV-transformed_lymphocytes	Rectal	0.53	0.598
ENSG00000215908	CROCCP2	intron	1	16620245	16625775	Adipose_Subcutaneous	Distal	0.53	0.598
ENSG00000219481	NBPF1	intron	1	16620245	16625775	Adipose_Subcutaneous	Distal	0.53	0.598
ENSG00000237854	LINC00674	intron	17	68106553	68114422	Adipose_Subcutaneous	Proximal	0.53	0.598
ENSG00000258429	PDF	intron	16	69329179	69330268	Cells_EBV-transformed_lymphocytes	Rectal	0.53	0.598
ENSG00000126883	NUP214	intron	9	131201717	131207326	Adipose_Subcutaneous	Distal	-0.53	0.598
ENSG00000173230	GOLGB1	intron	3	121718501	121719646	Adipose_Subcutaneous	Rectal	0.18	0.598
ENSG00000173230	GOLGB1	intron	3	121718501	121722262	Adipose_Subcutaneous	Rectal	0.53	0.598
ENSG00000247595	MISFA	intron	11	18588995	18603158	Adipose_Subcutaneous	Distal	0.18	0.598
ENSG00000150401	DCUN1D2	intron	13	113458108	113459312	Colon_Sigmoid	Overall	-0.52	0.598
ENSG00000153531	ADPRHL1	intron	13	113458108	113459312	Colon_Sigmoid	Overall	-0.52	0.598
ENSG00000137411	VARS2	intron	6	30914469	30914805	Cells_EBV-transformed_lymphocytes	Male	-0.31	0.598
ENSG00000125246	CLYBL	intron	13	99859049	99862991	Adipose_Subcutaneous	Female	-0.17	0.598
ENSG00000160305	DIP2A	intron	21	46556091	46556939	Adipose_Subcutaneous	Female	-0.53	0.598
ENSG00000087008	ACOX3	intron	4	8370994	8374978	Adipose_Subcutaneous	Distal	-0.33	0.598
ENSG00000127957	PMS2P3	intron	7	75484256	75485864	Adipose_Subcutaneous	Rectal	0.53	0.598
ENSG00000229180	RABGEF1P1	intron	7	66554837	66573385	Adipose_Visceral_Omentum	Colon	-0.53	0.598
ENSG00000127125	PPCS	intron	1	42457350	42459603	Cells_EBV-transformed_lymphocytes	Distal	0.91	0.598
ENSG00000186409	CCDC30	intron	1	42457350	42459603	Cells_EBV-transformed_lymphocytes	Distal	0.91	0.598
ENSG00000215190	LINC00680	intron	6	57926510	57930104	Adipose_Subcutaneous	Overall	-0.53	0.598
ENSG00000239650	GUSBP4	intron	6	57926510	57930104	Adipose_Subcutaneous	Overall	-0.53	0.598
ENSG00000197563	PIGN	intron	18	62148338	62154545	Cells_EBV-transformed_lymphocytes	Overall	-0.53	0.598
ENSG00000110080	ST3GAL4	intron	11	126408194	126408307	Adipose_Visceral_Omentum	Distal	-0.53	0.598
ENSG00000068137	PLEKHH3	intron	17	42674875	42676402	Cells_EBV-transformed_lymphocytes	Female	0.53	0.598
ENSG00000181827	RFX7	intron	15	56142900	56144401	Adipose_Subcutaneous	Distal	0.53	0.598
ENSG00000165097	KDM1B	intron	6	18200576	18201486	Adipose_Visceral_Omentum	Proximal	-0.74	0.598
ENSG00000048342	CC2D2A	intron	4	15480827	15502429	Adipose_Subcutaneous	Distal	-0.52	0.598
ENSG00000010361	FUZ	intron	19	49812736	49813133	Adipose_Visceral_Omentum	Female	0.53	0.598
ENSG00000010361	FUZ	intron	19	49812736	49813133	Adipose_Visceral_Omentum	Male	0.53	0.598
ENSG00000093167	LRRFIP2	intron	3	37096660	37105455	Adipose_Subcutaneous	Male	-0.53	0.598
ENSG00000103544	VPS35L	intron	16	19650459	19651976	Adipose_Subcutaneous	Female	-0.53	0.598
ENSG00000103707	MTFMT	intron	15	65027040	65029405	Adipose_Visceral_Omentum	Colon	0.53	0.598
ENSG00000106003	LFNG	intron	7	2525567	2525685	Adipose_Subcutaneous	Colon	0.53	0.598
ENSG00000123358	NR4A1	intron	12	52055022	52056030	Adipose_Subcutaneous	Distal	-0.53	0.598
ENSG00000123358	NR4A1	intron	12	52056159	52056494	Adipose_Subcutaneous	Distal	0.53	0.598
ENSG00000123358	NR4A1	intron	12	52056645	52056890	Adipose_Subcutaneous	Distal	0.53	0.598
ENSG00000124588	NQO2	intron	6	3003789	3006468	Adipose_Subcutaneous	Rectal	0.53	0.598
ENSG00000124588	NQO2	intron	6	3004259	3004495	Adipose_Visceral_Omentum	Rectal	0.53	0.598
ENSG00000125755	SYMPK	intron	19	45825331	45826226	Adipose_Visceral_Omentum	Female	-0.53	0.598
ENSG00000126804	ZBTB1	intron	14	64516751	64521487	Adipose_Subcutaneous	Distal	-0.53	0.598
ENSG00000134780	DAGLA	intron	11	61720250	61720679	Adipose_Subcutaneous	Distal	0.53	0.598
ENSG00000135945	REV1	intron	2	99406490	99408029	Cells_EBV-transformed_lymphocytes	Distal	-0.53	0.598
ENSG00000145781	COMMD10	intron	5	116092695	116134068	Adipose_Subcutaneous	Proximal	0.53	0.598
ENSG00000160953	PWWP3A	intron	19	1374371	1376519	Adipose_Subcutaneous	Male	0.53	0.598
ENSG00000177663	IL17RA	intron	22	17047426	17057073	Cells_EBV-transformed_lymphocytes	Rectal	-0.53	0.598
ENSG00000185728	YTHDF3	intron	8	63169411	63175331	Adipose_Subcutaneous	Female	-0.53	0.598
ENSG00000204568	MRPS18B	intron	6	30619989	30624883	Adipose_Subcutaneous	Distal	0.53	0.598
ENSG00000237438	CECR7	intron	22	17047426	17057073	Cells_EBV-transformed_lymphocytes	Rectal	-0.53	0.598
ENSG00000241935	HOGA1	intron	10	97584914	97598775	Adipose_Subcutaneous	Distal	-0.53	0.598
ENSG00000185728	YTHDF3	intron	8	63169411	63172653	Adipose_Subcutaneous	Female	0.53	0.598
ENSG00000196689	TRPV1	intron	17	3608565	3609309	Adipose_Visceral_Omentum	Overall	-0.52	0.598
ENSG00000197417	SHPK	intron	17	3608565	3609309	Adipose_Visceral_Omentum	Overall	-0.52	0.598
ENSG00000166479	TMX3	intron	18	68698031	68700405	Colon_Sigmoid	Overall	-0.36	0.598
ENSG00000067334	DNTTIP2	intron	1	93873214	93873331	Adipose_Subcutaneous	Colon	0.79	0.598
ENSG00000152804	HHEX	intron	10	92690347	92692368	Adipose_Subcutaneous	Female	-0.53	0.598
ENSG00000083844	ZNF264	intron	19	57248700	57253073	Cells_EBV-transformed_lymphocytes	Rectal	-0.96	0.598
ENSG00000105146	AURKC	intron	19	57248700	57253073	Cells_EBV-transformed_lymphocytes	Rectal	-0.96	0.598
ENSG00000204524	ZNF805	intron	19	57248700	57253073	Cells_EBV-transformed_lymphocytes	Rectal	-0.96	0.598
ENSG00000151693	ASAP2	intron	2	9380808	9385245	Adipose_Visceral_Omentum	Overall	-0.6	0.598
ENSG00000137767	SQOR	intron	15	45635108	45658907	Cells_EBV-transformed_lymphocytes	Rectal	0.58	0.598
ENSG00000269893	SNHG8	intron	4	118278792	118279389	Adipose_Visceral_Omentum	Overall	0.52	0.598
ENSG00000068697	LAPTM4A	intron	2	20037614	20040891	Cells_EBV-transformed_lymphocytes	Female	0.6	0.598
ENSG00000182870	GALNT9	intron	12	132201261	132203505	Adipose_Visceral_Omentum	Female	-0.53	0.598
ENSG00000123415	SMUG1	intron	12	54187905	54188951	Adipose_Visceral_Omentum	Colon	0	0.598
ENSG00000048342	CC2D2A	intron	4	15511423	15514707	Adipose_Visceral_Omentum	Proximal	0.53	0.598
ENSG00000160305	DIP2A	intron	21	46547042	46549771	Cells_EBV-transformed_lymphocytes	Rectal	0.68	0.598
ENSG00000013364	MVP	intron	16	29845979	29846158	Adipose_Visceral_Omentum	Proximal	-0.53	0.598
ENSG00000013364	MVP	intron	16	29846284	29847197	Adipose_Subcutaneous	Proximal	0.53	0.598
ENSG00000061938	TNK2	intron	3	195882328	195882445	Adipose_Subcutaneous	Male	-0.53	0.598
ENSG00000061938	TNK2	intron	3	195882527	195883157	Cells_EBV-transformed_lymphocytes	Male	-0.53	0.598
ENSG00000066739	ATG2B	intron	14	96309590	96311117	Adipose_Subcutaneous	Colon	0.53	0.598
ENSG00000081760	AACS	intron	12	125118765	125124705	Cells_EBV-transformed_lymphocytes	Proximal	0.53	0.598
ENSG00000105499	PLA2G4C	intron	19	48055049	48061998	Cells_EBV-transformed_lymphocytes	Proximal	-0.53	0.598
ENSG00000108771	DHX58	intron	17	42108108	42109270	Cells_EBV-transformed_lymphocytes	Female	0.53	0.598
ENSG00000116641	DOCK7	intron	1	62619993	62625259	Cells_EBV-transformed_lymphocytes	Colon	0.53	0.598
ENSG00000119231	SENP5	intron	3	196903610	196923414	Adipose_Visceral_Omentum	Rectal	-0.53	0.598
ENSG00000137693	YAP1	intron	11	102206074	102209517	Adipose_Subcutaneous	Male	-0.53	0.598
ENSG00000137693	YAP1	intron	11	102206086	102209517	Adipose_Visceral_Omentum	Male	-0.53	0.598
ENSG00000138778	CENPE	intron	4	103161251	103161335	Cells_EBV-transformed_lymphocytes	Male	0.53	0.598
ENSG00000148384	INPP5E	intron	9	136433075	136433155	Colon_Transverse	Overall	-0.53	0.598
ENSG00000148444	COMMD3	intron	10	22318306	22318653	Adipose_Subcutaneous	Rectal	-0.53	0.598
ENSG00000148444	COMMD3	intron	10	22318862	22318959	Adipose_Visceral_Omentum	Rectal	0.53	0.598
ENSG00000154957	ZNF18	intron	17	11992911	11997431	Adipose_Visceral_Omentum	Rectal	-0.53	0.598
ENSG00000165661	QSOX2	intron	9	136224909	136226774	Cells_EBV-transformed_lymphocytes	Female	0.53	0.598
ENSG00000168827	GFM1	intron	3	158659059	158660874	Adipose_Visceral_Omentum	Female	-0.53	0.598
ENSG00000170322	NFRKB	intron	11	129884846	129885435	Adipose_Visceral_Omentum	Distal	0.53	0.598
ENSG00000171453	POLR1C	intron	6	43520185	43520275	Adipose_Subcutaneous	Overall	-0.11	0.598
ENSG00000174799	CEP135	intron	4	56017857	56020676	Cells_EBV-transformed_lymphocytes	Female	-0.53	0.598
ENSG00000185523	SPATA45	intron	1	212854309	212857766	Cells_EBV-transformed_lymphocytes	Rectal	0.53	0.598
ENSG00000198468	FLVCR1-DT	intron	1	212854309	212857766	Cells_EBV-transformed_lymphocytes	Rectal	0.53	0.598
ENSG00000224958	PGM5-AS1	intron	9	68356346	68357603	Colon_Sigmoid	Overall	0.53	0.598
ENSG00000078687	TNRC6C	intron	17	78064937	78067757	Adipose_Subcutaneous	Male	-0.52	0.598
ENSG00000076984	MAP2K7	intron	19	7904068	7909755	Adipose_Subcutaneous	Proximal	-0.86	0.598
ENSG00000140876	NUDT7	intron	16	77737453	77741582	Adipose_Subcutaneous	Distal	-0.52	0.598
ENSG00000164329	TENT2	intron	5	79613075	79619612	Colon_Transverse	Overall	-0.01	0.598
ENSG00000163531	NFASC	intron	1	204997406	205001170	Adipose_Visceral_Omentum	Proximal	-0.66	0.598
ENSG00000151748	SAV1	intron	14	50635384	50640750	Adipose_Subcutaneous	Male	0.53	0.598
ENSG00000123472	ATPAF1	intron	1	46652628	46658127	Adipose_Visceral_Omentum	Rectal	-0.53	0.598
ENSG00000155256	ZFYVE27	intron	10	97757723	97757868	Adipose_Visceral_Omentum	Male	-0.41	0.598
ENSG00000100372	SLC25A17	intron	22	40779125	40819195	Adipose_Subcutaneous	Female	-0.58	0.598
ENSG00000171940	ZNF217	intron	20	53569264	53571721	Adipose_Subcutaneous	Male	-0.36	0.598
ENSG00000125246	CLYBL	intron	13	99871062	99891318	Adipose_Visceral_Omentum	Distal	-0.53	0.598
ENSG00000272693	NUPR2P1	intron	7	65727108	65750883	Adipose_Visceral_Omentum	Proximal	-0.31	0.598
ENSG00000065882	TBC1D1	intron	4	38052060	38054199	Adipose_Subcutaneous	Overall	0.7	0.598
ENSG00000189223	PAX8-AS1	intron	2	113238212	113239089	Cells_EBV-transformed_lymphocytes	Rectal	0.81	0.598
		intron	9	100226235	100229660	Cells_EBV-transformed_lymphocytes	Colon	0.53	0.598
ENSG00000166529	ZSCAN21	intron	7	100049841	100051478	Adipose_Subcutaneous	Distal	-0.53	0.598
ENSG00000112715	VEGFA	intron	6	43778918	43784541	Adipose_Subcutaneous	Distal	0.29	0.598
ENSG00000228486	C2orf92	intron	2	97675928	97690256	Adipose_Subcutaneous	Rectal	-0.53	0.598
ENSG00000185986	SDHAP3	intron	5	1593284	1602691	Adipose_Visceral_Omentum	Female	0.53	0.598
ENSG00000188002	PDCD6P1	intron	5	1593284	1602691	Adipose_Visceral_Omentum	Female	0.53	0.598
ENSG00000138193	PLCE1	intron	10	94313382	94316547	Adipose_Subcutaneous	Overall	0.53	0.598
		intron	6	30912146	30912328	Cells_EBV-transformed_lymphocytes	Rectal	-0.53	0.598
ENSG00000035664	DAPK2	intron	15	63971561	63983533	Adipose_Subcutaneous	Female	0.53	0.598
ENSG00000113761	ZNF346	intron	5	177050936	177062058	Adipose_Visceral_Omentum	Female	0.53	0.598
ENSG00000122203	KIAA1191	intron	5	176348356	176350613	Adipose_Subcutaneous	Male	0.53	0.598
ENSG00000137216	TMEM63B	intron	6	44135096	44135328	Adipose_Subcutaneous	Proximal	-0.53	0.598
ENSG00000145685	LHFPL2	intron	5	78632368	78648499	Adipose_Visceral_Omentum	Colon	-0.53	0.598
ENSG00000160460	SPTBN4	intron	19	40523639	40529041	Colon_Sigmoid	Overall	0.53	0.598
ENSG00000172197	MBOAT1	intron	6	20152769	20212136	Colon_Sigmoid	Overall	0.53	0.598
ENSG00000174227	PIGG	intron	4	522410	523459	Adipose_Subcutaneous	Colon	-0.53	0.598
ENSG00000215386	MIR99AHG	intron	21	16194633	16231056	Adipose_Visceral_Omentum	Colon	-0.53	0.598
ENSG00000253716	MINCR	intron	8	143280997	143281593	Cells_EBV-transformed_lymphocytes	Male	-0.53	0.598
ENSG00000149782	PLCB3	intron	11	64259244	64260029	Adipose_Subcutaneous	Proximal	0.18	0.598
ENSG00000145779	TNFAIP8	intron	5	119356121	119392816	Cells_EBV-transformed_lymphocytes	Rectal	0.2	0.598
ENSG00000144199	FAHD2B	intron	2	97091712	97091863	Adipose_Visceral_Omentum	Female	0.52	0.598
ENSG00000205517	RGL3	intron	19	11397597	11399855	Adipose_Subcutaneous	Colon	0.32	0.598
ENSG00000085415	SEH1L	intron	18	12984190	12986862	Adipose_Visceral_Omentum	Female	0.53	0.598
ENSG00000135124	P2RX4	intron	12	121228628	121228725	Cells_EBV-transformed_lymphocytes	Rectal	-0.53	0.598
ENSG00000165449	SLC16A9	intron	10	59684327	59709479	Cells_EBV-transformed_lymphocytes	Colon	-0.53	0.598
ENSG00000143951	WDPCP	intron	2	63313311	63378386	Adipose_Visceral_Omentum	Male	-0.52	0.598
ENSG00000037474	NSUN2	intron	5	6607384	6609826	Adipose_Visceral_Omentum	Male	-0.52	0.598
ENSG00000134014	ELP3	intron	8	28159985	28160229	Adipose_Subcutaneous	Male	0.53	0.598
ENSG00000182400	TRAPPC6B	intron	14	39159550	39170015	Adipose_Visceral_Omentum	Male	0.82	0.598
ENSG00000180198	RCC1	intron	1	28506084	28508128	Adipose_Subcutaneous	Rectal	0	0.598
ENSG00000121057	AKAP1	intron	17	57085398	57105441	Adipose_Visceral_Omentum	Male	0.9	0.598
ENSG00000204623	POLR1HASP	intron	6	30058190	30060741	Cells_EBV-transformed_lymphocytes	Proximal	-0.25	0.598
ENSG00000113312	TTC1	intron	5	160009190	160010500	Adipose_Visceral_Omentum	Female	0.79	0.598
ENSG00000113312	TTC1	intron	5	160009193	160010500	Adipose_Visceral_Omentum	Female	-0.79	0.598
ENSG00000058453	CROCC	intron	1	16914137	16929846	Adipose_Visceral_Omentum	Male	0.53	0.598
ENSG00000110811	P3H3	intron	12	6830770	6831216	Adipose_Visceral_Omentum	Proximal	0.52	0.598
ENSG00000273559	CWC25	intron	17	38809765	38810276	Adipose_Subcutaneous	Rectal	0.6	0.598
ENSG00000146243	IRAK1BP1	intron	6	78885443	78897829	Adipose_Subcutaneous	Distal	-0.53	0.598
ENSG00000214140	PRCD	intron	17	76546131	76553109	Adipose_Subcutaneous	Male	0.53	0.598
ENSG00000171051	FPR1	intron	19	51747005	51750203	Adipose_Visceral_Omentum	Proximal	-0.52	0.598
ENSG00000262879	AC068152.1	intron	17	47056753	47072472	Cells_EBV-transformed_lymphocytes	Male	-0.52	0.598
ENSG00000170899	GSTA4	intron	6	52985583	52987357	Adipose_Visceral_Omentum	Rectal	-0.53	0.598
ENSG00000169231	THBS3	intron	1	155202034	155202261	Adipose_Visceral_Omentum	Female	0	0.598
		intron	3	130096163	130097175	Cells_EBV-transformed_lymphocytes	Female	-0.53	0.598
ENSG00000059145	UNKL	intron	16	1397295	1399374	Adipose_Subcutaneous	Male	0.53	0.598
ENSG00000066827	ZFAT	intron	8	134478721	134509619	Adipose_Subcutaneous	Proximal	-0.53	0.598
ENSG00000076706	MCAM	intron	11	119314746	119314833	Colon_Sigmoid	Overall	0	0.598
ENSG00000076706	MCAM	intron	11	119314749	119314833	Colon_Sigmoid	Overall	0	0.598
ENSG00000076706	MCAM	intron	11	119315263	119317713	Adipose_Visceral_Omentum	Overall	-0.53	0.598
ENSG00000103197	TSC2	intron	16	2081798	2082436	Adipose_Visceral_Omentum	Rectal	0.53	0.598
ENSG00000103197	TSC2	intron	16	2082504	2083695	Adipose_Subcutaneous	Rectal	0.53	0.598
ENSG00000103264	FBXO31	intron	16	87343765	87347174	Cells_EBV-transformed_lymphocytes	Distal	0.53	0.598
ENSG00000112078	KCTD20	intron	6	36443111	36470052	Adipose_Subcutaneous	Overall	0.53	0.598
ENSG00000116874	WARS2	intron	1	119042349	119045582	Adipose_Visceral_Omentum	Rectal	-0.53	0.598
ENSG00000128731	HERC2	intron	15	28144235	28144673	Adipose_Visceral_Omentum	Female	-0.53	0.598
ENSG00000128731	HERC2	intron	15	28144804	28146237	Adipose_Subcutaneous	Female	0.53	0.598
ENSG00000135111	TBX3	intron	12	114679651	114679913	Adipose_Visceral_Omentum	Proximal	0.53	0.598
ENSG00000135127	BICDL1	intron	12	120081017	120089951	Adipose_Visceral_Omentum	Proximal	0	0.598
ENSG00000135473	PAN2	intron	12	56317643	56318237	Adipose_Visceral_Omentum	Rectal	0.53	0.598
ENSG00000136717	BIN1	intron	2	127070816	127076626	Colon_Transverse	Overall	0.53	0.598
ENSG00000137563	GGH	intron	8	63017630	63023907	Adipose_Subcutaneous	Female	0.53	0.598
ENSG00000163531	NFASC	intron	1	204944406	204944737	Adipose_Visceral_Omentum	Female	-0.53	0.598
ENSG00000168758	SEMA4C	intron	2	96863402	96863682	Cells_EBV-transformed_lymphocytes	Female	0.53	0.598
ENSG00000172432	GTPBP2	intron	6	43622167	43622628	Adipose_Subcutaneous	Rectal	0.53	0.598
ENSG00000189007	ADAT2	intron	6	143438694	143441053	Adipose_Visceral_Omentum	Proximal	-0.53	0.598
ENSG00000189007	ADAT2	intron	6	143438694	143441438	Adipose_Subcutaneous	Proximal	0.53	0.598
ENSG00000189007	ADAT2	intron	6	143438694	143450563	Cells_EBV-transformed_lymphocytes	Proximal	0.53	0.598
ENSG00000198589	LRBA	intron	4	150321368	150325809	Cells_EBV-transformed_lymphocytes	Rectal	-0.53	0.598
ENSG00000198625	MDM4	intron	1	204542944	204544535	Cells_EBV-transformed_lymphocytes	Female	-0.18	0.598
ENSG00000204427	ABHD16A	intron	6	31702130	31703150	Adipose_Visceral_Omentum	Colon	0.53	0.598
ENSG00000220205	VAMP2	intron	17	8162369	8162878	Cells_EBV-transformed_lymphocytes	Male	0.53	0.598
ENSG00000235501	CNN3-DT	intron	1	94931985	94939829	Colon_Transverse	Overall	-0.53	0.598
ENSG00000235501	CNN3-DT	intron	1	94931985	94962925	Colon_Sigmoid	Overall	-0.53	0.598
ENSG00000082898	XPO1	intron	2	61533903	61534558	Adipose_Subcutaneous	Female	-0.76	0.598
ENSG00000100299	ARSA	intron	22	50627406	50627946	Adipose_Subcutaneous	Female	-0.54	0.598
ENSG00000029364	SLC39A9	intron	14	69424202	69442069	Adipose_Visceral_Omentum	Rectal	0.53	0.598
ENSG00000155256	ZFYVE27	intron	10	97757723	97757868	Colon_Transverse	Overall	-0.52	0.598
ENSG00000230124	ACBD6	intron	1	180430262	180452325	Adipose_Subcutaneous	Overall	0.53	0.598
ENSG00000230124	ACBD6	intron	1	180430262	180492269	Colon_Transverse	Overall	-0.18	0.598
ENSG00000100814	CCNB1IP1	intron	14	20314649	20315485	Cells_EBV-transformed_lymphocytes	Male	0.53	0.598
ENSG00000123200	ZC3H13	intron	13	45989097	46003139	Adipose_Subcutaneous	Male	0.66	0.598
ENSG00000112699	GMDS	intron	6	1624540	1726416	Adipose_Subcutaneous	Distal	0.27	0.598
ENSG00000180061	TMEM150B	intron	19	55321044	55322648	Adipose_Subcutaneous	Female	-0.53	0.598
ENSG00000133275	CSNK1G2	intron	19	1969959	1975109	Adipose_Visceral_Omentum	Rectal	-0.52	0.598
ENSG00000007312	CD79B	intron	17	63930385	63931335	Adipose_Subcutaneous	Rectal	-0.53	0.598
ENSG00000147647	DPYS	intron	8	104392991	104424247	Adipose_Visceral_Omentum	Distal	-0.53	0.598
ENSG00000185359	HGS	intron	17	81701131	81701538	Adipose_Visceral_Omentum	Female	-0.88	0.598
ENSG00000070501	POLB	intron	8	42361365	42369271	Adipose_Visceral_Omentum	Distal	0.93	0.598
		intron	4	38775555	38776110	Cells_EBV-transformed_lymphocytes	Female	-0.53	0.598
ENSG00000099992	TBC1D10A	intron	22	30293319	30293651	Whole_Blood	Overall	-0.79	0.598
ENSG00000239282	CASTOR1	intron	22	30293319	30293651	Whole_Blood	Overall	-0.79	0.598
ENSG00000120705	ETF1	intron	5	138512954	138513568	Adipose_Subcutaneous	Proximal	0	0.598
ENSG00000134996	OSTF1	intron	9	75137616	75146683	Cells_EBV-transformed_lymphocytes	Proximal	0.64	0.598
ENSG00000175198	PCCA	intron	13	100515567	100527675	Adipose_Visceral_Omentum	Male	0.22	0.598
		intron	2	75706651	75710591	Cells_EBV-transformed_lymphocytes	Rectal	-0.53	0.598
ENSG00000040531	CTNS	intron	17	3658175	3659858	Adipose_Visceral_Omentum	Rectal	0	0.598
ENSG00000088888	MAVS	intron	20	3861504	3862254	Adipose_Subcutaneous	Female	0.53	0.598
ENSG00000111237	VPS29	intron	12	110492122	110496012	Adipose_Subcutaneous	Female	-0.53	0.598
ENSG00000116199	FAM20B	intron	1	179026098	179043715	Adipose_Visceral_Omentum	Colon	0.53	0.598
ENSG00000118473	SGIP1	intron	1	66694504	66719294	Adipose_Subcutaneous	Colon	0.53	0.598
ENSG00000124177	CHD6	intron	20	41473517	41483309	Adipose_Subcutaneous	Female	-0.53	0.598
ENSG00000125843	AP5S1	intron	20	3861504	3862254	Adipose_Subcutaneous	Female	0.53	0.598
ENSG00000127418	FGFRL1	intron	4	1022475	1023641	Adipose_Subcutaneous	Overall	0.53	0.598
ENSG00000130023	ERMARD	intron	6	169754032	169755288	Cells_EBV-transformed_lymphocytes	Female	-0.53	0.598
ENSG00000131055	COX4I2	intron	20	31640097	31644768	Adipose_Subcutaneous	Distal	0.53	0.598
ENSG00000136261	BZW2	intron	7	16686040	16689797	Adipose_Visceral_Omentum	Female	0.18	0.598
ENSG00000165526	RPUSD4	intron	11	126203657	126204231	Adipose_Visceral_Omentum	Colon	-0.53	0.598
ENSG00000166377	ATP9B	intron	18	79253541	79277054	Adipose_Subcutaneous	Rectal	0.53	0.598
ENSG00000168159	RNF187	intron	1	228493274	228493883	Adipose_Subcutaneous	Proximal	-0.53	0.598
ENSG00000168159	RNF187	intron	1	228493274	228508701	Adipose_Subcutaneous	Proximal	0.53	0.598
ENSG00000168447	SCNN1B	intron	16	23367959	23371299	Adipose_Subcutaneous	Overall	0.53	0.598
ENSG00000175221	MED16	intron	19	871253	873449	Cells_EBV-transformed_lymphocytes	Male	-0.53	0.598
ENSG00000176155	CCDC57	intron	17	82193830	82193982	Adipose_Visceral_Omentum	Proximal	0.53	0.598
ENSG00000241399	CD302	intron	2	159767366	159777938	Adipose_Visceral_Omentum	Distal	0.53	0.598
ENSG00000139182	CLSTN3	intron	12	7138816	7141242	Cells_EBV-transformed_lymphocytes	Male	0.52	0.598
ENSG00000122687	MRM2	intron	7	2239707	2242162	Adipose_Subcutaneous	Male	-0.52	0.598
ENSG00000113761	ZNF346	intron	5	177044533	177050703	Adipose_Subcutaneous	Rectal	0.34	0.598
ENSG00000113761	ZNF346	intron	5	177044533	177062058	Cells_EBV-transformed_lymphocytes	Rectal	0.2	0.598
ENSG00000198208	RPS6KL1	intron	14	74921561	74921978	Adipose_Subcutaneous	Overall	0.84	0.598
ENSG00000204839	MROH6	intron	8	143568261	143568470	Cells_EBV-transformed_lymphocytes	Male	0.53	0.598
ENSG00000171045	TSNARE1	intron	8	142271691	142274781	Adipose_Visceral_Omentum	Colon	0.47	0.598
ENSG00000162769	FLVCR1	intron	1	212885396	212888489	Adipose_Subcutaneous	Male	0.53	0.598
ENSG00000170180	GYPA	intron	4	144120588	144140599	Whole_Blood	Overall	0.53	0.598
ENSG00000179832	MROH1	intron	8	144242515	144242602	Cells_EBV-transformed_lymphocytes	Rectal	0.53	0.598
ENSG00000179832	MROH1	intron	8	144242515	144243494	Cells_EBV-transformed_lymphocytes	Rectal	0.53	0.598
ENSG00000189339	SLC35E2B	intron	1	1737809	1738321	Cells_EBV-transformed_lymphocytes	Female	-0.7	0.598
ENSG00000215790	SLC35E2A	intron	1	1737809	1738321	Cells_EBV-transformed_lymphocytes	Female	-0.7	0.598
ENSG00000173918	C1QTNF1	intron	17	79024494	79024862	Adipose_Visceral_Omentum	Colon	0.52	0.598
ENSG00000182986	ZNF320	intron	19	52849213	52853872	Cells_EBV-transformed_lymphocytes	Male	0.53	0.598
ENSG00000204604	ZNF468	intron	19	52849213	52853872	Cells_EBV-transformed_lymphocytes	Male	0.53	0.598
ENSG00000188026	RILPL1	intron	12	123499536	123520095	Adipose_Visceral_Omentum	Distal	-0.53	0.598
ENSG00000166704	ZNF606	intron	19	58001370	58002396	Adipose_Subcutaneous	Female	-0.78	0.598
ENSG00000095564	BTAF1	intron	10	91996570	91997080	Adipose_Visceral_Omentum	Rectal	0.02	0.598
ENSG00000138658	ZGRF1	intron	4	112547408	112553835	Cells_EBV-transformed_lymphocytes	Female	0.52	0.598
		intron	5	132748475	132749348	Cells_EBV-transformed_lymphocytes	Colon	-0.53	0.598
		intron	7	117170976	117175433	Cells_EBV-transformed_lymphocytes	Colon	0.53	0.598
ENSG00000011405	PIK3C2A	intron	11	17169806	17207848	Adipose_Visceral_Omentum	Overall	-0.53	0.598
ENSG00000047056	WDR37	intron	10	1096246	1103602	Adipose_Subcutaneous	Proximal	0.53	0.598
ENSG00000085662	AKR1B1	intron	7	134447381	134447461	Adipose_Subcutaneous	Overall	-0.53	0.598
ENSG00000105559	PLEKHA4	intron	19	48861501	48865503	Adipose_Visceral_Omentum	Overall	0.53	0.598
ENSG00000106009	BRAT1	intron	7	2539907	2540979	Adipose_Subcutaneous	Male	0.53	0.598
ENSG00000135336	ORC3	intron	6	87606021	87607673	Colon_Transverse	Overall	0.18	0.598
ENSG00000161544	CYGB	intron	17	76537028	76537400	Adipose_Subcutaneous	Rectal	0.53	0.598
ENSG00000163378	EOGT	intron	3	68979787	68982811	Adipose_Subcutaneous	Distal	-0.53	0.598
ENSG00000164050	PLXNB1	intron	3	48406740	48406823	Cells_EBV-transformed_lymphocytes	Overall	0.53	0.598
ENSG00000165948	IFI27L1	intron	14	94100771	94101814	Cells_EBV-transformed_lymphocytes	Male	-0.53	0.598
ENSG00000165948	IFI27L1	intron	14	94100771	94102477	Cells_EBV-transformed_lymphocytes	Male	0.53	0.598
ENSG00000168765	GSTM4	intron	1	109659110	109661165	Adipose_Subcutaneous	Distal	-0.53	0.598
ENSG00000171552	BCL2L1	intron	20	31722330	31722417	Adipose_Visceral_Omentum	Rectal	0.53	0.598
ENSG00000173269	MMRN2	intron	10	86945268	86945561	Adipose_Visceral_Omentum	Female	0.53	0.598
ENSG00000179361	ARID3B	intron	15	74573204	74589820	Cells_EBV-transformed_lymphocytes	Colon	0.53	0.598
ENSG00000214140	PRCD	intron	17	76540573	76542553	Adipose_Visceral_Omentum	Rectal	0.53	0.598
ENSG00000272734	ADIRF-AS1	intron	10	86945268	86945561	Adipose_Visceral_Omentum	Female	0.53	0.598
ENSG00000130592	LSP1	intron	11	1919762	1922857	Adipose_Subcutaneous	Overall	-0.83	0.598
ENSG00000130595	TNNT3	intron	11	1919762	1922857	Adipose_Subcutaneous	Overall	-0.83	0.598
ENSG00000105509	HAS1	intron	19	51719895	51723925	Adipose_Visceral_Omentum	Proximal	0.53	0.598
ENSG00000113296	THBS4	intron	5	80061832	80065409	Adipose_Visceral_Omentum	Male	0.66	0.598
ENSG00000111832	RWDD1	intron	6	116571655	116572422	Adipose_Subcutaneous	Distal	0.53	0.598
ENSG00000122481	RWDD3	intron	1	95244715	95246756	Adipose_Subcutaneous	Overall	0.52	0.598
ENSG00000163939	PBRM1	intron	3	52550817	52554724	Adipose_Visceral_Omentum	Colon	0.52	0.598
ENSG00000089775	ZBTB25	intron	14	64449638	64490361	Cells_EBV-transformed_lymphocytes	Colon	-0.15	0.598
ENSG00000214021	TTLL3	intron	3	9828575	9828960	Colon_Sigmoid	Overall	0.52	0.598
ENSG00000162804	SNED1	intron	2	241044530	241048315	Adipose_Visceral_Omentum	Colon	-0.13	0.598
ENSG00000095564	BTAF1	intron	10	91996570	91997603	Adipose_Visceral_Omentum	Rectal	-0.02	0.598
ENSG00000078674	PCM1	intron	8	17972687	17985447	Adipose_Visceral_Omentum	Colon	0.53	0.598
ENSG00000172171	TEFM	intron	17	30900562	30904066	Adipose_Visceral_Omentum	Overall	-0.35	0.598
ENSG00000240024	SNHG33	intron	3	183452512	183454012	Adipose_Visceral_Omentum	Rectal	-0.53	0.598
		intron	9	92046053	92046275	Cells_EBV-transformed_lymphocytes	Male	-0.53	0.598
ENSG00000103148	NPRL3	intron	16	84595	86668	Adipose_Visceral_Omentum	Distal	0.52	0.598
ENSG00000148153	INIP	intron	9	112694233	112716461	Adipose_Visceral_Omentum	Distal	0.37	0.598
ENSG00000077232	DNAJC10	intron	2	182743712	182751658	Cells_EBV-transformed_lymphocytes	Rectal	0.53	0.598
ENSG00000235944	ZNF815P	intron	7	5831283	5833527	Adipose_Visceral_Omentum	Male	0.52	0.598
		intron	1	74748822	74751349	Cells_EBV-transformed_lymphocytes	Overall	0.53	0.598
ENSG00000009950	MLXIPL	intron	7	73599666	73605688	Adipose_Subcutaneous	Male	0.53	0.598
ENSG00000009950	MLXIPL	intron	7	73599695	73605688	Adipose_Subcutaneous	Male	-0.53	0.598
ENSG00000101152	DNAJC5	intron	20	63931022	63931465	Cells_EBV-transformed_lymphocytes	Colon	0.53	0.598
ENSG00000103544	VPS35L	intron	16	19640100	19642396	Adipose_Visceral_Omentum	Female	-0.53	0.598
ENSG00000104043	ATP8B4	intron	15	49879459	49883141	Adipose_Subcutaneous	Colon	-0.53	0.598
ENSG00000116830	TTF2	intron	1	117097433	117098206	Cells_EBV-transformed_lymphocytes	Female	0.53	0.598
ENSG00000120910	PPP3CC	intron	8	22475624	22511086	Adipose_Subcutaneous	Colon	-0.53	0.598
ENSG00000134874	DZIP1	intron	13	95622480	95624768	Adipose_Visceral_Omentum	Overall	-0.53	0.598
ENSG00000141562	NARF	intron	17	82484950	82485497	Adipose_Subcutaneous	Distal	0.53	0.598
ENSG00000154124	OTULIN	intron	5	14664977	14678681	Cells_EBV-transformed_lymphocytes	Proximal	-0.53	0.598
ENSG00000154222	CC2D1B	intron	1	52361132	52361478	Adipose_Subcutaneous	Rectal	0.53	0.598
ENSG00000154222	CC2D1B	intron	1	52361132	52361513	Adipose_Subcutaneous	Rectal	-0.53	0.598
ENSG00000157881	PANK4	intron	1	2515717	2518164	Adipose_Visceral_Omentum	Female	-0.53	0.598
ENSG00000158545	ZC3H18	intron	16	88586684	88598178	Adipose_Visceral_Omentum	Distal	0.53	0.598
ENSG00000158604	TMED4	intron	7	44579628	44581449	Cells_EBV-transformed_lymphocytes	Colon	0.53	0.598
ENSG00000161011	SQSTM1	intron	5	179824323	179833032	Adipose_Visceral_Omentum	Overall	-0.53	0.598
ENSG00000163554	SPTA1	intron	1	158617588	158618039	Whole_Blood	Overall	-0.53	0.598
ENSG00000163629	PTPN13	intron	4	86751124	86753009	Adipose_Visceral_Omentum	Overall	0.53	0.598
ENSG00000163629	PTPN13	intron	4	86751124	86758260	Colon_Sigmoid	Overall	-0.53	0.598
ENSG00000173638	SLC19A1	intron	21	45511223	45525817	Whole_Blood	Overall	0.53	0.598
ENSG00000178814	OPLAH	intron	8	144057713	144057856	Adipose_Subcutaneous	Distal	0	0.598
ENSG00000178950	GAK	intron	4	866501	866956	Adipose_Subcutaneous	Female	-0.53	0.598
ENSG00000186174	BCL9L	intron	11	118908655	118918826	Adipose_Subcutaneous	Rectal	-0.53	0.598
ENSG00000107551	RASSF4	intron	10	45000978	45003280	Adipose_Subcutaneous	Colon	-0.39	0.598
ENSG00000165512	ZNF22	intron	10	45000978	45003280	Adipose_Subcutaneous	Colon	-0.39	0.598
ENSG00000184465	WDR27	intron	6	169662424	169664166	Adipose_Visceral_Omentum	Colon	-0.54	0.598
ENSG00000129467	ADCY4	intron	14	24328873	24329061	Adipose_Visceral_Omentum	Distal	0.63	0.598
ENSG00000170889	RPS9	intron	19	54206462	54207398	Adipose_Subcutaneous	Female	0.72	0.598
ENSG00000123472	ATPAF1	intron	1	46652628	46658127	Colon_Transverse	Overall	-0.52	0.598
ENSG00000100294	MCAT	intron	22	43133486	43141162	Cells_EBV-transformed_lymphocytes	Colon	0.49	0.598
ENSG00000168724	DNAJC21	intron	5	34945025	34945722	Cells_EBV-transformed_lymphocytes	Overall	-0.53	0.598
ENSG00000164941	INTS8	intron	8	94859632	94865506	Adipose_Visceral_Omentum	Male	-0.67	0.598
ENSG00000267060	PTGES3L	intron	17	42970342	42971607	Cells_EBV-transformed_lymphocytes	Proximal	0.53	0.598
ENSG00000160191	PDE9A	intron	21	42699011	42700694	Colon_Sigmoid	Overall	-0.52	0.598
ENSG00000171862	PTEN	intron	10	87880438	87925513	Cells_EBV-transformed_lymphocytes	Rectal	0.91	0.598
ENSG00000085063	CD59	intron	11	33731468	33736382	Cells_EBV-transformed_lymphocytes	Colon	0.59	0.598
ENSG00000069431	ABCC9	intron	12	21917103	21925942	Adipose_Subcutaneous	Colon	0.53	0.598
ENSG00000162600	OMA1	intron	1	58527335	58533953	Adipose_Subcutaneous	Colon	-0.97	0.598
ENSG00000224046	DMTF1-AS1	intron	7	87151658	87152302	Cells_EBV-transformed_lymphocytes	Female	0.53	0.598
		intron	11	64339230	64339900	Cells_EBV-transformed_lymphocytes	Female	-0.53	0.598
		intron	2	38778281	38778972	Cells_EBV-transformed_lymphocytes	Rectal	0.53	0.598
ENSG00000056558	TRAF1	intron	9	120926262	120926550	Adipose_Subcutaneous	Proximal	0.53	0.598
ENSG00000059588	TARBP1	intron	1	234448576	234450428	Adipose_Subcutaneous	Distal	0.18	0.598
ENSG00000104936	DMPK	intron	19	45775034	45777327	Adipose_Subcutaneous	Female	-0.53	0.598
ENSG00000105875	WDR91	intron	7	135193672	135194570	Cells_EBV-transformed_lymphocytes	Distal	0.53	0.598
ENSG00000114331	ACAP2	intron	3	195308837	195312947	Adipose_Subcutaneous	Female	-0.53	0.598
ENSG00000117298	ECE1	intron	1	21221842	21224840	Adipose_Visceral_Omentum	Rectal	0.53	0.598
ENSG00000117298	ECE1	intron	1	21221842	21225250	Adipose_Visceral_Omentum	Rectal	-0.53	0.598
ENSG00000149292	TTC12	intron	11	113329979	113334966	Adipose_Subcutaneous	Proximal	-0.18	0.598
ENSG00000154767	XPC	intron	3	14156495	14158011	Cells_EBV-transformed_lymphocytes	Male	-0.53	0.598
ENSG00000164741	DLC1	intron	8	13500196	13515459	Adipose_Visceral_Omentum	Overall	-0.53	0.598
ENSG00000165209	STRBP	intron	9	123125673	123128214	Cells_EBV-transformed_lymphocytes	Overall	-0.32	0.598
ENSG00000174839	DENND6A	intron	3	57672438	57679487	Adipose_Visceral_Omentum	Female	-0.53	0.598
ENSG00000175489	LRRC25	intron	19	18392125	18396185	Adipose_Subcutaneous	Proximal	-0.18	0.598
ENSG00000178538	CA8	intron	8	60208919	60222649	Adipose_Subcutaneous	Overall	0.53	0.598
ENSG00000188603	CLN3	intron	16	28477877	28482105	Adipose_Subcutaneous	Colon	0.53	0.598
ENSG00000188603	CLN3	intron	16	28479765	28482105	Adipose_Subcutaneous	Colon	-0.53	0.598
ENSG00000198933	TBKBP1	intron	17	47708240	47708394	Cells_EBV-transformed_lymphocytes	Overall	-0.53	0.598
ENSG00000244754	N4BP2L2	intron	13	32527532	32535769	Adipose_Subcutaneous	Colon	0.53	0.598
ENSG00000185305	ARL15	intron	5	54171928	54310432	Adipose_Subcutaneous	Distal	-0.69	0.599
ENSG00000163939	PBRM1	intron	3	52550817	52558249	Colon_Sigmoid	Overall	-0.52	0.599
ENSG00000134294	SLC38A2	intron	12	46362638	46363021	Cells_EBV-transformed_lymphocytes	Rectal	-0.53	0.599
ENSG00000134852	CLOCK	intron	4	55489465	55509912	Adipose_Subcutaneous	Proximal	-0.82	0.599
ENSG00000114120	SLC25A36	intron	3	140967036	140970927	Cells_EBV-transformed_lymphocytes	Male	0.53	0.599
ENSG00000088833	NSFL1C	intron	20	1455719	1458200	Colon_Sigmoid	Overall	-0.82	0.599
ENSG00000013561	RNF14	intron	5	141974955	141978303	Adipose_Visceral_Omentum	Distal	-0.2	0.599
ENSG00000188735	TMEM120B	intron	12	121748442	121750380	Adipose_Visceral_Omentum	Overall	-0.38	0.599
ENSG00000104731	KLHDC4	intron	16	87726924	87730552	Adipose_Visceral_Omentum	Colon	0.68	0.599
ENSG00000099330	OCEL1	intron	19	17228309	17229009	Adipose_Visceral_Omentum	Male	0.94	0.599
ENSG00000197818	SLC9A8	intron	20	49850844	49855438	Adipose_Visceral_Omentum	Rectal	-0.69	0.599
ENSG00000125746	EML2	intron	19	45630046	45632861	Adipose_Subcutaneous	Overall	-0.52	0.599
ENSG00000185920	PTCH1	intron	9	95480588	95481949	Adipose_Visceral_Omentum	Rectal	0.35	0.599
ENSG00000138614	INTS14	intron	15	65607425	65611098	Colon_Sigmoid	Overall	-0.53	0.599
ENSG00000164535	DAGLB	intron	7	6413034	6416841	Adipose_Visceral_Omentum	Female	-0.53	0.599
ENSG00000211751	TRBC1	intron	7	142786927	142791694	Adipose_Subcutaneous	Rectal	-0.53	0.599
ENSG00000211764	TRBJ2-1	intron	7	142786927	142791694	Adipose_Subcutaneous	Rectal	-0.53	0.599
ENSG00000211765	TRBJ2-2	intron	7	142786927	142791694	Adipose_Subcutaneous	Rectal	-0.53	0.599
ENSG00000211767	TRBJ2-3	intron	7	142786927	142791694	Adipose_Subcutaneous	Rectal	-0.53	0.599
ENSG00000211768	TRBJ2-4	intron	7	142786927	142791694	Adipose_Subcutaneous	Rectal	-0.53	0.599
ENSG00000211769	TRBJ2-5	intron	7	142786927	142791694	Adipose_Subcutaneous	Rectal	-0.53	0.599
ENSG00000211770	TRBJ2-6	intron	7	142786927	142791694	Adipose_Subcutaneous	Rectal	-0.53	0.599
ENSG00000211771	TRBJ2-7	intron	7	142786927	142791694	Adipose_Subcutaneous	Rectal	-0.53	0.599
ENSG00000211772	TRBC2	intron	7	142786927	142791694	Adipose_Subcutaneous	Rectal	-0.53	0.599
ENSG00000281958	TRBJ1-4	intron	7	142786927	142791694	Adipose_Subcutaneous	Rectal	-0.53	0.599
ENSG00000282133	TRBJ1-3	intron	7	142786927	142791694	Adipose_Subcutaneous	Rectal	-0.53	0.599
ENSG00000282173	TRBJ1-5	intron	7	142786927	142791694	Adipose_Subcutaneous	Rectal	-0.53	0.599
ENSG00000282320	TRBJ1-1	intron	7	142786927	142791694	Adipose_Subcutaneous	Rectal	-0.53	0.599
ENSG00000282420	TRBJ1-2	intron	7	142786927	142791694	Adipose_Subcutaneous	Rectal	-0.53	0.599
ENSG00000282780	TRBJ1-6	intron	7	142786927	142791694	Adipose_Subcutaneous	Rectal	-0.53	0.599
ENSG00000196923	PDLIM7	intron	5	177496523	177497528	Adipose_Subcutaneous	Female	0.52	0.599
ENSG00000203791	EEF1AKMT2	intron	10	124765578	124774675	Adipose_Subcutaneous	Rectal	0.64	0.599
ENSG00000011260	UTP18	intron	17	51266280	51268837	Adipose_Subcutaneous	Male	0.91	0.599
ENSG00000114331	ACAP2	intron	3	195308837	195320701	Cells_EBV-transformed_lymphocytes	Proximal	-0.52	0.599
ENSG00000070526	ST6GALNAC1	intron	17	76637736	76643508	Adipose_Subcutaneous	Male	0.53	0.599
ENSG00000042429	MED17	intron	11	93794439	93794908	Cells_EBV-transformed_lymphocytes	Overall	-0.53	0.599
ENSG00000214140	PRCD	intron	17	76545636	76545896	Adipose_Visceral_Omentum	Female	-0.52	0.599
ENSG00000075413	MARK3	intron	14	103467191	103468033	Adipose_Subcutaneous	Rectal	-0.52	0.599
		intron	9	127365366	127365495	Cells_EBV-transformed_lymphocytes	Rectal	0.53	0.599
ENSG00000081087	OSTM1	intron	6	108049418	108051031	Adipose_Subcutaneous	Proximal	0.53	0.599
ENSG00000095787	WAC	intron	10	28614685	28616173	Adipose_Subcutaneous	Male	0.53	0.599
ENSG00000095787	WAC	intron	10	28614685	28616176	Adipose_Subcutaneous	Male	-0.53	0.599
ENSG00000111799	COL12A1	intron	6	75138340	75138448	Adipose_Visceral_Omentum	Rectal	0.53	0.599
ENSG00000114904	NEK4	intron	3	52768604	52770654	Adipose_Subcutaneous	Overall	-0.53	0.599
ENSG00000167702	KIFC2	intron	8	144467341	144467485	Adipose_Visceral_Omentum	Colon	-0.53	0.599
ENSG00000172239	PAIP1	intron	5	43555999	43557340	Cells_EBV-transformed_lymphocytes	Female	0.53	0.599
ENSG00000184445	KNTC1	intron	12	122580670	122582705	Adipose_Visceral_Omentum	Colon	-0.53	0.599
ENSG00000186866	POFUT2	intron	21	45269392	45269839	Adipose_Subcutaneous	Female	-0.53	0.599
ENSG00000214575	CPEB1	intron	15	82571532	82627193	Adipose_Visceral_Omentum	Proximal	-0.53	0.599
ENSG00000240800	ATP8A2P1	intron	10	37242847	37248118	Adipose_Subcutaneous	Female	0.53	0.599
ENSG00000124588	NQO2	intron	6	3015643	3016884	Cells_EBV-transformed_lymphocytes	Female	-0.87	0.599
ENSG00000135945	REV1	intron	2	99406431	99408029	Adipose_Visceral_Omentum	Female	-0.15	0.599
ENSG00000213977	TAX1BP3	intron	17	3664272	3664679	Adipose_Visceral_Omentum	Proximal	0.53	0.599
ENSG00000068615	REEP1	intron	2	86282242	86337479	Adipose_Visceral_Omentum	Proximal	0.53	0.599
ENSG00000147548	NSD3	intron	8	38295952	38304587	Adipose_Subcutaneous	Colon	-0.52	0.599
ENSG00000113263	ITK	intron	5	157243794	157244262	Adipose_Subcutaneous	Female	0.87	0.599
		intron	7	150387598	150388422	Cells_EBV-transformed_lymphocytes	Male	-0.53	0.599
ENSG00000176783	RUFY1	intron	5	179607659	179609376	Adipose_Subcutaneous	Female	0.4	0.599
ENSG00000064787	BCAS1	intron	20	53975430	53985287	Cells_EBV-transformed_lymphocytes	Colon	-0.53	0.599
ENSG00000167272	POP5	intron	12	120579923	120580996	Cells_EBV-transformed_lymphocytes	Proximal	-0.53	0.599
ENSG00000073417	PDE8A	intron	15	85136663	85137797	Colon_Sigmoid	Overall	0.74	0.599
ENSG00000160305	DIP2A	intron	21	46534687	46537224	Cells_EBV-transformed_lymphocytes	Male	-0.51	0.599
ENSG00000141002	TCF25	intron	16	89907322	89910591	Adipose_Visceral_Omentum	Male	0.55	0.599
ENSG00000124356	STAMBP	intron	2	73870352	73873352	Cells_EBV-transformed_lymphocytes	Overall	0.9	0.599
		intron	19	21143643	21161546	Cells_EBV-transformed_lymphocytes	Colon	0.53	0.599
ENSG00000002822	MAD1L1	intron	7	2014642	2069194	Adipose_Visceral_Omentum	Distal	-0.53	0.599
ENSG00000072110	ACTN1	intron	14	68882592	68884168	Adipose_Visceral_Omentum	Distal	0.53	0.599
ENSG00000073921	PICALM	intron	11	85983973	85990250	Cells_EBV-transformed_lymphocytes	Rectal	-0.53	0.599
ENSG00000073921	PICALM	intron	11	85983973	85996826	Adipose_Subcutaneous	Rectal	0.53	0.599
ENSG00000104361	NIPAL2	intron	8	98196005	98203108	Adipose_Visceral_Omentum	Distal	0.53	0.599
ENSG00000115602	IL1RL1	intron	2	102343177	102343270	Adipose_Visceral_Omentum	Rectal	-0.53	0.599
ENSG00000126214	KLC1	intron	14	103629494	103654564	Adipose_Subcutaneous	Distal	0.53	0.599
ENSG00000132694	ARHGEF11	intron	1	156937496	156939548	Adipose_Subcutaneous	Proximal	0.53	0.599
ENSG00000136868	SLC31A1	intron	9	113221678	113256114	Cells_EBV-transformed_lymphocytes	Overall	0.53	0.599
ENSG00000140368	PSTPIP1	intron	15	77028652	77029529	Adipose_Subcutaneous	Male	0.53	0.599
ENSG00000149930	TAOK2	intron	16	29983664	29985213	Cells_EBV-transformed_lymphocytes	Colon	0.53	0.599
ENSG00000151576	QTRT2	intron	3	114056864	114065237	Adipose_Subcutaneous	Overall	-0.53	0.599
ENSG00000153283	CD96	intron	3	111624404	111637196	Cells_EBV-transformed_lymphocytes	Female	0.53	0.599
ENSG00000155096	AZIN1	intron	8	102829933	102833056	Adipose_Subcutaneous	Proximal	-0.18	0.599
ENSG00000155096	AZIN1	intron	8	102829936	102834189	Adipose_Subcutaneous	Proximal	-0.53	0.599
ENSG00000165684	SNAPC4	intron	9	136398441	136400134	Cells_EBV-transformed_lymphocytes	Rectal	-0.53	0.599
ENSG00000167555	ZNF528	intron	19	52406643	52414939	Cells_EBV-transformed_lymphocytes	Colon	-0.53	0.599
ENSG00000180304	OAZ2	intron	15	64690549	64691434	Adipose_Subcutaneous	Distal	0.53	0.599
ENSG00000204301	NOTCH4	intron	6	32223086	32223856	Colon_Sigmoid	Overall	0.53	0.599
ENSG00000211833	TRAJ58	intron	14	22492907	22547506	Cells_EBV-transformed_lymphocytes	Female	-0.53	0.599
ENSG00000211834	TRAJ57	intron	14	22492907	22547506	Cells_EBV-transformed_lymphocytes	Female	-0.53	0.599
ENSG00000211835	TRAJ56	intron	14	22492907	22547506	Cells_EBV-transformed_lymphocytes	Female	-0.53	0.599
ENSG00000211836	TRAJ54	intron	14	22492907	22547506	Cells_EBV-transformed_lymphocytes	Female	-0.53	0.599
ENSG00000211837	TRAJ53	intron	14	22492907	22547506	Cells_EBV-transformed_lymphocytes	Female	-0.53	0.599
ENSG00000211838	TRAJ52	intron	14	22492907	22547506	Cells_EBV-transformed_lymphocytes	Female	-0.53	0.599
ENSG00000211840	TRAJ49	intron	14	22492907	22547506	Cells_EBV-transformed_lymphocytes	Female	-0.53	0.599
ENSG00000211841	TRAJ48	intron	14	22492907	22547506	Cells_EBV-transformed_lymphocytes	Female	-0.53	0.599
ENSG00000211842	TRAJ47	intron	14	22492907	22547506	Cells_EBV-transformed_lymphocytes	Female	-0.53	0.599
ENSG00000211844	TRAJ45	intron	14	22492907	22547506	Cells_EBV-transformed_lymphocytes	Female	-0.53	0.599
ENSG00000211845	TRAJ44	intron	14	22492907	22547506	Cells_EBV-transformed_lymphocytes	Female	-0.53	0.599
ENSG00000211846	TRAJ43	intron	14	22492907	22547506	Cells_EBV-transformed_lymphocytes	Female	-0.53	0.599
ENSG00000211847	TRAJ42	intron	14	22492907	22547506	Cells_EBV-transformed_lymphocytes	Female	-0.53	0.599
ENSG00000211848	TRAJ41	intron	14	22492907	22547506	Cells_EBV-transformed_lymphocytes	Female	-0.53	0.599
ENSG00000211849	TRAJ40	intron	14	22492907	22547506	Cells_EBV-transformed_lymphocytes	Female	-0.53	0.599
ENSG00000211850	TRAJ39	intron	14	22492907	22547506	Cells_EBV-transformed_lymphocytes	Female	-0.53	0.599
ENSG00000211851	TRAJ38	intron	14	22492907	22547506	Cells_EBV-transformed_lymphocytes	Female	-0.53	0.599
ENSG00000211854	TRAJ35	intron	14	22492907	22547506	Cells_EBV-transformed_lymphocytes	Female	-0.53	0.599
ENSG00000211855	TRAJ34	intron	14	22492907	22547506	Cells_EBV-transformed_lymphocytes	Female	-0.53	0.599
ENSG00000211856	TRAJ33	intron	14	22492907	22547506	Cells_EBV-transformed_lymphocytes	Female	-0.53	0.599
ENSG00000211857	TRAJ32	intron	14	22492907	22547506	Cells_EBV-transformed_lymphocytes	Female	-0.53	0.599
ENSG00000211858	TRAJ31	intron	14	22492907	22547506	Cells_EBV-transformed_lymphocytes	Female	-0.53	0.599
ENSG00000211859	TRAJ30	intron	14	22492907	22547506	Cells_EBV-transformed_lymphocytes	Female	-0.53	0.599
ENSG00000211860	TRAJ29	intron	14	22492907	22547506	Cells_EBV-transformed_lymphocytes	Female	-0.53	0.599
ENSG00000211861	TRAJ28	intron	14	22492907	22547506	Cells_EBV-transformed_lymphocytes	Female	-0.53	0.599
ENSG00000211862	TRAJ27	intron	14	22492907	22547506	Cells_EBV-transformed_lymphocytes	Female	-0.53	0.599
ENSG00000211863	TRAJ26	intron	14	22492907	22547506	Cells_EBV-transformed_lymphocytes	Female	-0.53	0.599
ENSG00000211865	TRAJ24	intron	14	22492907	22547506	Cells_EBV-transformed_lymphocytes	Female	-0.53	0.599
ENSG00000211866	TRAJ23	intron	14	22492907	22547506	Cells_EBV-transformed_lymphocytes	Female	-0.53	0.599
ENSG00000211867	TRAJ22	intron	14	22492907	22547506	Cells_EBV-transformed_lymphocytes	Female	-0.53	0.599
ENSG00000211868	TRAJ21	intron	14	22492907	22547506	Cells_EBV-transformed_lymphocytes	Female	-0.53	0.599
ENSG00000211869	TRAJ20	intron	14	22492907	22547506	Cells_EBV-transformed_lymphocytes	Female	-0.53	0.599
ENSG00000211871	TRAJ18	intron	14	22492907	22547506	Cells_EBV-transformed_lymphocytes	Female	-0.53	0.599
ENSG00000211872	TRAJ17	intron	14	22492907	22547506	Cells_EBV-transformed_lymphocytes	Female	-0.53	0.599
ENSG00000211873	TRAJ16	intron	14	22492907	22547506	Cells_EBV-transformed_lymphocytes	Female	-0.53	0.599
ENSG00000211876	TRAJ13	intron	14	22492907	22547506	Cells_EBV-transformed_lymphocytes	Female	-0.53	0.599
ENSG00000211877	TRAJ12	intron	14	22492907	22547506	Cells_EBV-transformed_lymphocytes	Female	-0.53	0.599
ENSG00000211878	TRAJ11	intron	14	22492907	22547506	Cells_EBV-transformed_lymphocytes	Female	-0.53	0.599
ENSG00000211879	TRAJ10	intron	14	22492907	22547506	Cells_EBV-transformed_lymphocytes	Female	-0.53	0.599
ENSG00000211880	TRAJ9	intron	14	22492907	22547506	Cells_EBV-transformed_lymphocytes	Female	-0.53	0.599
ENSG00000211881	TRAJ8	intron	14	22492907	22547506	Cells_EBV-transformed_lymphocytes	Female	-0.53	0.599
ENSG00000211882	TRAJ7	intron	14	22492907	22547506	Cells_EBV-transformed_lymphocytes	Female	-0.53	0.599
ENSG00000211883	TRAJ6	intron	14	22492907	22547506	Cells_EBV-transformed_lymphocytes	Female	-0.53	0.599
ENSG00000211884	TRAJ5	intron	14	22492907	22547506	Cells_EBV-transformed_lymphocytes	Female	-0.53	0.599
ENSG00000211885	TRAJ4	intron	14	22492907	22547506	Cells_EBV-transformed_lymphocytes	Female	-0.53	0.599
ENSG00000211886	TRAJ3	intron	14	22492907	22547506	Cells_EBV-transformed_lymphocytes	Female	-0.53	0.599
ENSG00000256053	COA8	intron	14	103629494	103654564	Adipose_Subcutaneous	Distal	0.53	0.599
ENSG00000258851	AL139300.2	intron	14	103629494	103654564	Adipose_Subcutaneous	Distal	0.53	0.599
ENSG00000277734	TRAC	intron	14	22492907	22547506	Cells_EBV-transformed_lymphocytes	Female	-0.53	0.599
ENSG00000015171	ZMYND11	intron	10	135302	179994	Adipose_Visceral_Omentum	Proximal	0.53	0.599
ENSG00000129255	MPDU1	intron	17	7587017	7587161	Cells_EBV-transformed_lymphocytes	Female	-0.53	0.599
ENSG00000128513	POT1	intron	7	124827305	124835279	Cells_EBV-transformed_lymphocytes	Rectal	-0.23	0.599
ENSG00000133313	CNDP2	intron	18	74496431	74499937	Adipose_Visceral_Omentum	Male	-0.52	0.599
ENSG00000173960	UBXN2A	intron	2	23958355	23971276	Colon_Transverse	Overall	-0.41	0.599
ENSG00000070061	ELP1	intron	9	108869182	108874895	Adipose_Subcutaneous	Rectal	0.09	0.599
ENSG00000224597	SVIL-AS1	intron	10	29415412	29457651	Adipose_Visceral_Omentum	Rectal	0.98	0.599
ENSG00000088766	CRLS1	intron	20	6006834	6009775	Adipose_Subcutaneous	Colon	0.68	0.599
ENSG00000117280	RAB29	intron	1	205771653	205772496	Adipose_Subcutaneous	Rectal	-0.53	0.599
ENSG00000231346	LINC01160	intron	1	111609227	111612189	Adipose_Subcutaneous	Distal	0.58	0.599
ENSG00000092203	TOX4	intron	14	21487693	21488590	Adipose_Subcutaneous	Female	-0.52	0.599
ENSG00000164961	WASHC5	intron	8	125083258	125083713	Cells_EBV-transformed_lymphocytes	Overall	-0.53	0.599
		intron	2	112542671	112545831	Cells_EBV-transformed_lymphocytes	Proximal	0.53	0.599
ENSG00000010327	STAB1	intron	3	52519404	52519507	Adipose_Visceral_Omentum	Colon	-0.53	0.599
ENSG00000011376	LARS2	intron	3	45496373	45500442	Adipose_Subcutaneous	Rectal	0.53	0.599
ENSG00000088280	ASAP3	intron	1	23433272	23433425	Adipose_Subcutaneous	Female	0.53	0.599
ENSG00000088280	ASAP3	intron	1	23433272	23433476	Adipose_Visceral_Omentum	Female	-0.53	0.599
ENSG00000089876	DHX32	intron	10	125852642	125853961	Adipose_Visceral_Omentum	Proximal	0.53	0.599
ENSG00000102543	CDADC1	intron	13	49255913	49259346	Adipose_Subcutaneous	Proximal	0.53	0.599
ENSG00000111676	ATN1	intron	12	6939177	6940453	Adipose_Visceral_Omentum	Rectal	-0.53	0.599
ENSG00000111676	ATN1	intron	12	6939177	6940880	Adipose_Visceral_Omentum	Rectal	0.53	0.599
ENSG00000111676	ATN1	intron	12	6940503	6940880	Adipose_Visceral_Omentum	Rectal	-0.53	0.599
ENSG00000112339	HBS1L	intron	6	135039767	135042001	Cells_EBV-transformed_lymphocytes	Proximal	0.53	0.599
ENSG00000113721	PDGFRB	intron	5	150118852	150119095	Adipose_Visceral_Omentum	Colon	0.53	0.599
ENSG00000113721	PDGFRB	intron	5	150118852	150119467	Adipose_Visceral_Omentum	Colon	-0.53	0.599
ENSG00000113721	PDGFRB	intron	5	150119196	150119467	Adipose_Visceral_Omentum	Colon	0.53	0.599
ENSG00000125753	VASP	intron	19	45518094	45521322	Adipose_Visceral_Omentum	Male	0.53	0.599
ENSG00000125753	VASP	intron	19	45518094	45521322	Adipose_Visceral_Omentum	Female	0.53	0.599
ENSG00000125753	VASP	intron	19	45518094	45522168	Adipose_Subcutaneous	Female	-0.53	0.599
ENSG00000125753	VASP	intron	19	45518094	45522168	Adipose_Subcutaneous	Male	-0.53	0.599
ENSG00000126005	MMP24OS	intron	20	35236191	35272005	Cells_EBV-transformed_lymphocytes	Distal	-0.53	0.599
ENSG00000127472	PLA2G5	intron	1	20071635	20084821	Adipose_Visceral_Omentum	Colon	-0.53	0.599
ENSG00000141429	GALNT1	intron	18	35692320	35702897	Adipose_Visceral_Omentum	Male	0.53	0.599
ENSG00000155970	MICU3	intron	8	17105584	17114093	Adipose_Visceral_Omentum	Rectal	-0.53	0.599
ENSG00000162551	ALPL	intron	1	21509517	21560626	Adipose_Visceral_Omentum	Rectal	-0.53	0.599
ENSG00000164961	WASHC5	intron	8	125084022	125091615	Colon_Sigmoid	Overall	-0.53	0.599
ENSG00000168405	CMAHP	intron	6	25113782	25114309	Cells_EBV-transformed_lymphocytes	Proximal	-0.53	0.599
ENSG00000168405	CMAHP	intron	6	25114432	25114991	Adipose_Subcutaneous	Proximal	-0.53	0.599
ENSG00000169689	CENPX	intron	17	82019381	82019510	Adipose_Subcutaneous	Colon	0.53	0.599
ENSG00000242612	DECR2	intron	16	410780	410972	Colon_Transverse	Overall	0.53	0.599
ENSG00000242612	DECR2	intron	16	411578	411890	Adipose_Visceral_Omentum	Overall	0.53	0.599
ENSG00000185507	IRF7	intron	11	614399	614476	Adipose_Subcutaneous	Colon	0.52	0.599
ENSG00000170248	PDCD6IP	intron	3	33813628	33821955	Adipose_Subcutaneous	Female	0.53	0.599
ENSG00000108515	ENO3	intron	17	4951914	4952025	Whole_Blood	Overall	-0.14	0.599
ENSG00000110090	CPT1A	intron	11	68785010	68793315	Adipose_Visceral_Omentum	Overall	0.24	0.599
ENSG00000182871	COL18A1	intron	21	45488444	45490275	Colon_Sigmoid	Overall	0.97	0.599
ENSG00000119537	KDSR	intron	18	63366674	63367011	Adipose_Visceral_Omentum	Male	-0.52	0.599
ENSG00000134897	BIVM	intron	13	102805239	102807146	Adipose_Visceral_Omentum	Male	-0.53	0.599
ENSG00000139192	TAPBPL	intron	12	6457744	6458645	Adipose_Subcutaneous	Rectal	0.57	0.599
ENSG00000162302	RPS6KA4	intron	11	64368260	64368468	Adipose_Visceral_Omentum	Colon	-0.53	0.599
ENSG00000178852	EFCAB13	intron	17	47326387	47328269	Adipose_Subcutaneous	Colon	0.2	0.599
ENSG00000259207	ITGB3	intron	17	47326387	47328269	Adipose_Subcutaneous	Colon	0.2	0.599
ENSG00000089486	CDIP1	intron	16	4514664	4538325	Cells_EBV-transformed_lymphocytes	Colon	-0.98	0.599
ENSG00000144747	TMF1	intron	3	69044595	69047358	Adipose_Subcutaneous	Proximal	-0.35	0.599
ENSG00000185485	SDHAP1	intron	3	195960086	195963292	Adipose_Subcutaneous	Overall	-0.76	0.599
ENSG00000112159	MDN1	intron	6	89650847	89652192	Cells_EBV-transformed_lymphocytes	Distal	0.53	0.599
ENSG00000101150	TPD52L2	intron	20	63889238	63889850	Adipose_Visceral_Omentum	Colon	0.33	0.599
ENSG00000101152	DNAJC5	intron	20	63889238	63889850	Adipose_Visceral_Omentum	Colon	0.33	0.599
ENSG00000074964	ARHGEF10L	intron	1	17607977	17616094	Adipose_Visceral_Omentum	Overall	0.53	0.599
ENSG00000162777	DENND2D	intron	1	111191065	111192140	Cells_EBV-transformed_lymphocytes	Female	-0.72	0.599
		intron	1	157543022	157544262	Cells_EBV-transformed_lymphocytes	Distal	-0.53	0.599
ENSG00000163864	NMNAT3	intron	3	139638062	139677705	Cells_EBV-transformed_lymphocytes	Distal	0.53	0.599
ENSG00000178950	GAK	intron	4	866534	866956	Cells_EBV-transformed_lymphocytes	Female	0.53	0.599
ENSG00000114107	CEP70	intron	3	138542789	138570318	Adipose_Subcutaneous	Distal	0.53	0.599
ENSG00000160336	ZNF761	intron	19	53432028	53445001	Adipose_Visceral_Omentum	Proximal	-0.53	0.599
ENSG00000241015	TPM3P9	intron	19	53432028	53445001	Adipose_Visceral_Omentum	Proximal	-0.53	0.599
ENSG00000181192	DHTKD1	intron	10	12108015	12117673	Colon_Sigmoid	Overall	0.56	0.599
ENSG00000189042	ZNF567	intron	19	36689497	36712386	Cells_EBV-transformed_lymphocytes	Colon	-0.52	0.599
ENSG00000146223	RPL7L1	intron	6	42879951	42880861	Adipose_Visceral_Omentum	Proximal	-0.72	0.599
ENSG00000142528	ZNF473	intron	19	50026122	50030892	Adipose_Visceral_Omentum	Rectal	0.53	0.599
ENSG00000196781	TLE1	intron	9	81612393	81613377	Adipose_Subcutaneous	Distal	0.53	0.599
		intron	2	207712116	207714342	Cells_EBV-transformed_lymphocytes	Distal	-0.53	0.599
ENSG00000013288	MAN2B2	intron	4	6598354	6600623	Cells_EBV-transformed_lymphocytes	Male	-0.53	0.599
ENSG00000018699	TTC27	intron	2	32787149	32817457	Adipose_Subcutaneous	Colon	0.53	0.599
ENSG00000021776	AQR	intron	15	34938813	34940899	Cells_EBV-transformed_lymphocytes	Colon	0.53	0.599
ENSG00000064102	INTS13	intron	12	26914128	26914408	Adipose_Subcutaneous	Rectal	0.18	0.599
ENSG00000065911	MTHFD2	intron	2	74211866	74211970	Adipose_Subcutaneous	Distal	-0.53	0.599
ENSG00000065911	MTHFD2	intron	2	74211866	74214079	Adipose_Subcutaneous	Distal	0.53	0.599
ENSG00000075391	RASAL2	intron	1	178458544	178464278	Adipose_Subcutaneous	Colon	0.53	0.599
ENSG00000076356	PLXNA2	intron	1	208082508	208084380	Adipose_Subcutaneous	Overall	0.18	0.599
ENSG00000089916	GPATCH2L	intron	14	76177931	76180764	Cells_EBV-transformed_lymphocytes	Colon	0.53	0.599
ENSG00000090615	GOLGA3	intron	12	132816812	132821996	Adipose_Subcutaneous	Distal	-0.53	0.599
ENSG00000102547	CAB39L	intron	13	49344238	49350744	Adipose_Subcutaneous	Rectal	0.53	0.599
ENSG00000105699	LSR	intron	19	35266738	35266836	Adipose_Visceral_Omentum	Proximal	-0.53	0.599
ENSG00000129625	REEP5	intron	5	112902518	112921163	Adipose_Visceral_Omentum	Colon	-0.53	0.599
ENSG00000135899	SP110	intron	2	230169237	230172066	Adipose_Visceral_Omentum	Colon	0.53	0.599
ENSG00000136153	LMO7	intron	13	75804541	75809154	Adipose_Subcutaneous	Distal	0.18	0.599
ENSG00000141506	PIK3R5	intron	17	8881881	8884452	Whole_Blood	Overall	0.53	0.599
ENSG00000141506	PIK3R5	intron	17	8881881	8884707	Whole_Blood	Overall	-0.53	0.599
ENSG00000148343	MIGA2	intron	9	129036681	129040452	Cells_EBV-transformed_lymphocytes	Colon	-0.53	0.599
ENSG00000151338	MIPOL1	intron	14	37290368	37308056	Adipose_Visceral_Omentum	Female	-0.53	0.599
ENSG00000156256	USP16	intron	21	29024777	29026567	Cells_EBV-transformed_lymphocytes	Distal	-0.53	0.599
ENSG00000156256	USP16	intron	21	29024777	29027873	Adipose_Visceral_Omentum	Distal	0.53	0.599
ENSG00000163520	FBLN2	intron	3	13529190	13570315	Adipose_Visceral_Omentum	Male	-0.53	0.599
ENSG00000167332	OR51E2	intron	11	4682761	4697653	Colon_Transverse	Overall	-0.53	0.599
ENSG00000176208	ATAD5	intron	17	30878096	30879423	Adipose_Subcutaneous	Distal	-0.53	0.599
ENSG00000196781	TLE1	intron	9	81611956	81613377	Adipose_Visceral_Omentum	Distal	0.53	0.599
ENSG00000196781	TLE1	intron	9	81611959	81613377	Cells_EBV-transformed_lymphocytes	Distal	-0.53	0.599
ENSG00000224081	SLC44A3-AS1	intron	1	94679607	94819956	Adipose_Visceral_Omentum	Rectal	0.53	0.599
ENSG00000235257	ITGA9-AS1	intron	3	37851492	37861701	Adipose_Subcutaneous	Male	-0.53	0.599
ENSG00000144504	ANKMY1	intron	2	240481097	240499958	Adipose_Subcutaneous	Overall	-0.89	0.599
		intron	7	139023167	139026708	Cells_EBV-transformed_lymphocytes	Distal	-0.53	0.599
ENSG00000005379	TSPOAP1	intron	17	58310158	58310512	Adipose_Subcutaneous	Male	0.53	0.599
ENSG00000163781	TOPBP1	intron	3	133617326	133618213	Adipose_Visceral_Omentum	Female	0.53	0.599
ENSG00000162600	OMA1	intron	1	58527335	58530130	Cells_EBV-transformed_lymphocytes	Male	0.52	0.599
ENSG00000120008	WDR11	intron	10	120878459	120883780	Adipose_Visceral_Omentum	Female	0.56	0.599
ENSG00000100239	PPP6R2	intron	22	50436452	50437506	Adipose_Subcutaneous	Proximal	-0.71	0.599
ENSG00000116353	MECR	intron	1	29200589	29201374	Adipose_Subcutaneous	Male	-0.53	0.599
ENSG00000163072	NOSTRIN	intron	2	168851006	168851084	Adipose_Subcutaneous	Male	0.95	0.599
ENSG00000086189	DIMT1	intron	5	62398881	62403273	Adipose_Visceral_Omentum	Male	-0.52	0.599
ENSG00000121486	TRMT1L	intron	1	185120271	185120383	Cells_EBV-transformed_lymphocytes	Male	0.17	0.599
ENSG00000178852	EFCAB13	intron	17	47379253	47391437	Adipose_Subcutaneous	Male	-0.05	0.599
ENSG00000185986	SDHAP3	intron	5	1575671	1576179	Colon_Sigmoid	Overall	0.52	0.599
ENSG00000157570	TSPAN18	intron	11	44727287	44764426	Adipose_Subcutaneous	Rectal	-0.53	0.599
ENSG00000101109	STK4	intron	20	44966603	44972078	Cells_EBV-transformed_lymphocytes	Rectal	0.53	0.599
ENSG00000120833	SOCS2	intron	12	93570198	93572685	Adipose_Subcutaneous	Proximal	0.53	0.599
ENSG00000180370	PAK2	intron	3	196766039	196782626	Cells_EBV-transformed_lymphocytes	Colon	0.53	0.599
		intron	10	22389312	22391729	Cells_EBV-transformed_lymphocytes	Distal	0.53	0.599
ENSG00000074842	MYDGF	intron	19	4655421	4659931	Cells_EBV-transformed_lymphocytes	Distal	-0.53	0.599
ENSG00000087263	OGFOD1	intron	16	56458594	56462534	Adipose_Subcutaneous	Distal	-0.53	0.599
ENSG00000104731	KLHDC4	intron	16	87709667	87710166	Adipose_Visceral_Omentum	Female	0.53	0.599
ENSG00000104731	KLHDC4	intron	16	87709667	87711235	Adipose_Visceral_Omentum	Female	-0.53	0.599
ENSG00000107854	TNKS2	intron	10	91859648	91861999	Adipose_Subcutaneous	Colon	-0.53	0.599
ENSG00000112234	FBXL4	intron	6	98880624	98899268	Adipose_Subcutaneous	Rectal	-0.53	0.599
ENSG00000113273	ARSB	intron	5	78781974	78839356	Adipose_Subcutaneous	Proximal	0.53	0.599
ENSG00000115318	LOXL3	intron	2	74533679	74533882	Cells_EBV-transformed_lymphocytes	Proximal	0.53	0.599
ENSG00000115318	LOXL3	intron	2	74534431	74534531	Adipose_Visceral_Omentum	Proximal	0.53	0.599
ENSG00000122970	IFT81	intron	12	110129130	110132547	Adipose_Visceral_Omentum	Male	-0.53	0.599
ENSG00000124212	PTGIS	intron	20	49524239	49539570	Adipose_Subcutaneous	Proximal	-0.53	0.599
ENSG00000127616	SMARCA4	intron	19	11033517	11033767	Adipose_Subcutaneous	Colon	-0.18	0.599
ENSG00000127616	SMARCA4	intron	19	11033517	11034123	Adipose_Visceral_Omentum	Colon	0.53	0.599
ENSG00000138101	DTNB	intron	2	25531597	25576838	Cells_EBV-transformed_lymphocytes	Colon	0.53	0.599
ENSG00000142748	FCN3	intron	1	27374451	27374728	Adipose_Visceral_Omentum	Male	0.53	0.599
ENSG00000142798	HSPG2	intron	1	21877539	21878186	Adipose_Subcutaneous	Rectal	-0.53	0.599
ENSG00000143226	FCGR2A	intron	1	161506007	161506337	Adipose_Subcutaneous	Colon	0.53	0.599
ENSG00000183621	ZNF438	intron	10	30850367	30857680	Adipose_Subcutaneous	Overall	-0.53	0.599
ENSG00000185989	RASA3	intron	13	114011111	114013142	Adipose_Subcutaneous	Rectal	0.53	0.599
ENSG00000198722	UNC13B	intron	9	35384314	35385724	Adipose_Subcutaneous	Colon	0.53	0.599
ENSG00000255248	MIR100HG	intron	11	122032310	122033314	Adipose_Subcutaneous	Overall	0.53	0.599
ENSG00000105483	CARD8	intron	19	48231810	48234403	Adipose_Subcutaneous	Colon	0.52	0.599
ENSG00000261371	PECAM1	intron	17	64348322	64350380	Colon_Transverse	Overall	-0.22	0.599
ENSG00000135899	SP110	intron	2	230202728	230207991	Adipose_Visceral_Omentum	Female	-0.53	0.599
ENSG00000163017	ACTG2	intron	2	73901437	73908673	Adipose_Visceral_Omentum	Male	-0.52	0.599
ENSG00000160310	PRMT2	intron	21	46649739	46658745	Adipose_Subcutaneous	Colon	-0.72	0.599
ENSG00000136051	WASHC4	intron	12	105156792	105157236	Colon_Transverse	Overall	-0.52	0.599
ENSG00000170873	MTSS1	intron	8	124562989	124565662	Colon_Transverse	Overall	-0.53	0.599
ENSG00000231607	DLEU2	intron	13	50027406	50029278	Cells_EBV-transformed_lymphocytes	Male	0.07	0.599
ENSG00000163684	RPP14	intron	3	58306651	58310507	Cells_EBV-transformed_lymphocytes	Overall	0.26	0.599
ENSG00000163684	RPP14	intron	3	58306651	58310309	Colon_Sigmoid	Overall	0.65	0.599
ENSG00000155629	PIK3AP1	intron	10	96702494	96709567	Cells_EBV-transformed_lymphocytes	Distal	-0.53	0.599
ENSG00000165416	SUGT1	intron	13	52653103	52657532	Cells_EBV-transformed_lymphocytes	Male	0.44	0.599
ENSG00000137509	PRCP	intron	11	82860117	82900235	Adipose_Visceral_Omentum	Female	0.53	0.599
ENSG00000152061	RABGAP1L	intron	1	174877605	174957457	Adipose_Visceral_Omentum	Proximal	0.17	0.599
ENSG00000130560	UBAC1	intron	9	135925187	135933057	Adipose_Visceral_Omentum	Colon	0.35	0.599
ENSG00000226674	TEX41	intron	2	145023273	145171998	Adipose_Subcutaneous	Distal	0.53	0.599
ENSG00000029364	SLC39A9	intron	14	69453309	69454812	Adipose_Subcutaneous	Overall	0.53	0.599
ENSG00000085788	DDHD2	intron	8	38246300	38247713	Adipose_Subcutaneous	Male	-0.53	0.599
ENSG00000105767	CADM4	intron	19	43626288	43626784	Colon_Sigmoid	Overall	0	0.599
ENSG00000110367	DDX6	intron	11	118763306	118765209	Cells_EBV-transformed_lymphocytes	Rectal	-0.53	0.599
ENSG00000110367	DDX6	intron	11	118763306	118768223	Cells_EBV-transformed_lymphocytes	Rectal	-0.53	0.599
ENSG00000114098	ARMC8	intron	3	138187599	138209817	Adipose_Subcutaneous	Rectal	0.53	0.599
ENSG00000125746	EML2	intron	19	45626839	45629951	Adipose_Subcutaneous	Overall	0.53	0.599
ENSG00000125746	EML2	intron	19	45626839	45632861	Colon_Transverse	Overall	0.53	0.599
ENSG00000129103	SUMF2	intron	7	56074218	56076834	Adipose_Subcutaneous	Rectal	-0.53	0.599
ENSG00000138346	DNA2	intron	10	68422890	68430436	Adipose_Visceral_Omentum	Overall	-0.53	0.599
ENSG00000160439	RDH13	intron	19	55047488	55048046	Adipose_Subcutaneous	Male	-0.53	0.599
ENSG00000169231	THBS3	intron	1	155206406	155207798	Adipose_Subcutaneous	Male	-0.53	0.599
ENSG00000169231	THBS3	intron	1	155206406	155208906	Cells_EBV-transformed_lymphocytes	Male	0.53	0.599
ENSG00000177133	PRDM16-DT	intron	1	3064300	3067337	Adipose_Visceral_Omentum	Proximal	-0.53	0.599
ENSG00000177133	PRDM16-DT	intron	1	3064302	3067337	Adipose_Subcutaneous	Proximal	-0.53	0.599
ENSG00000189007	ADAT2	intron	6	143433981	143438509	Adipose_Subcutaneous	Proximal	0.53	0.599
ENSG00000240875	LINC00886	intron	3	156751183	156816887	Cells_EBV-transformed_lymphocytes	Colon	0.53	0.599
ENSG00000228288	PCAT6	intron	1	202811370	202811575	Adipose_Subcutaneous	Colon	-0.24	0.599
ENSG00000136059	VILL	intron	3	38002575	38003168	Colon_Sigmoid	Overall	0.66	0.599
ENSG00000163110	PDLIM5	intron	4	94573393	94575616	Adipose_Subcutaneous	Proximal	-0.18	0.599
ENSG00000151327	FAM177A1	intron	14	35102729	35109895	Adipose_Visceral_Omentum	Distal	-0.53	0.599
ENSG00000109436	TBC1D9	intron	4	140698388	140701504	Adipose_Subcutaneous	Rectal	-0.05	0.599
ENSG00000034533	ASTE1	intron	3	131025594	131026503	Adipose_Subcutaneous	Colon	0.53	0.599
ENSG00000250129	AC116424.1	intron	3	131025594	131026503	Adipose_Subcutaneous	Colon	0.53	0.599
ENSG00000105135	ILVBL	intron	19	15125069	15125656	Whole_Blood	Overall	0.03	0.599
ENSG00000152556	PFKM	intron	12	48119406	48122767	Adipose_Visceral_Omentum	Rectal	-0.01	0.599
ENSG00000110060	PUS3	intron	11	125894286	125895670	Adipose_Subcutaneous	Rectal	-0.46	0.599
ENSG00000185238	PRMT3	intron	11	20387774	20389744	Adipose_Visceral_Omentum	Proximal	-0.53	0.599
ENSG00000128595	CALU	intron	7	128754722	128758871	Adipose_Visceral_Omentum	Distal	0.53	0.599
ENSG00000233117	LINC00702	intron	10	4207166	4243504	Adipose_Subcutaneous	Distal	0.53	0.599
ENSG00000185989	RASA3	intron	13	114013248	114015209	Adipose_Visceral_Omentum	Distal	0.05	0.599
ENSG00000155329	ZCCHC10	intron	5	133000201	133006759	Adipose_Visceral_Omentum	Distal	0.53	0.599
ENSG00000086598	TMED2	intron	12	123590449	123596605	Adipose_Subcutaneous	Female	0.53	0.599
ENSG00000145687	SSBP2	intron	5	81489309	81615473	Cells_EBV-transformed_lymphocytes	Male	-0.48	0.599
ENSG00000168936	TMEM129	intron	4	1717428	1718152	Adipose_Visceral_Omentum	Proximal	-0.52	0.599
ENSG00000066336	SPI1	intron	11	47355546	47358844	Adipose_Visceral_Omentum	Colon	0.53	0.599
		intron	7	20219756	20221343	Cells_EBV-transformed_lymphocytes	Rectal	-0.53	0.599
ENSG00000083544	TDRD3	intron	13	60510755	60528367	Adipose_Visceral_Omentum	Male	-0.53	0.599
ENSG00000128973	CLN6	intron	15	68211318	68211675	Adipose_Subcutaneous	Male	-0.53	0.599
ENSG00000129007	CALML4	intron	15	68211318	68211675	Adipose_Subcutaneous	Male	-0.53	0.599
		intron	14	64495559	64502901	Cells_EBV-transformed_lymphocytes	Rectal	0.53	0.599
		intron	8	28069652	28070252	Cells_EBV-transformed_lymphocytes	Distal	-0.53	0.599
ENSG00000087266	SH3BP2	intron	4	2809829	2820614	Adipose_Subcutaneous	Colon	0.53	0.599
ENSG00000089775	ZBTB25	intron	14	64495952	64499441	Adipose_Visceral_Omentum	Rectal	-0.53	0.599
ENSG00000105875	WDR91	intron	7	135194626	135194934	Cells_EBV-transformed_lymphocytes	Distal	0.53	0.599
ENSG00000109466	KLHL2	intron	4	165299656	165305608	Cells_EBV-transformed_lymphocytes	Distal	0.18	0.599
ENSG00000109466	KLHL2	intron	4	165299656	165310553	Adipose_Visceral_Omentum	Distal	-0.53	0.599
ENSG00000128973	CLN6	intron	15	68211318	68211556	Adipose_Visceral_Omentum	Male	0.53	0.599
ENSG00000128973	CLN6	intron	15	68211863	68214290	Adipose_Subcutaneous	Male	-0.53	0.599
ENSG00000129007	CALML4	intron	15	68211318	68211556	Adipose_Visceral_Omentum	Male	0.53	0.599
ENSG00000129007	CALML4	intron	15	68211863	68214290	Adipose_Subcutaneous	Male	-0.53	0.599
ENSG00000160606	TLCD1	intron	17	28725386	28725481	Adipose_Subcutaneous	Male	0.53	0.599
ENSG00000166473	PKD1L2	intron	16	81108693	81109194	Adipose_Subcutaneous	Male	-0.53	0.599
ENSG00000196154	S100A4	intron	1	153544809	153545753	Adipose_Subcutaneous	Colon	0.53	0.599
ENSG00000196700	ZNF512B	intron	20	63964217	63964320	Adipose_Subcutaneous	Colon	0	0.599
ENSG00000130702	LAMA5	intron	20	62310572	62310665	Cells_EBV-transformed_lymphocytes	Colon	0.52	0.599
ENSG00000225383	SFTA1P	intron	10	10792525	10794839	Adipose_Subcutaneous	Female	0.42	0.599
ENSG00000266173	STRADA	intron	17	63704908	63706635	Adipose_Visceral_Omentum	Overall	0.52	0.599
ENSG00000213066	CEP43	intron	6	167029221	167032603	Adipose_Visceral_Omentum	Rectal	0.53	0.599
ENSG00000059378	PARP12	intron	7	140028688	140034235	Adipose_Subcutaneous	Overall	-0.53	0.599
ENSG00000082516	GEMIN5	intron	5	154899310	154901339	Cells_EBV-transformed_lymphocytes	Female	-0.43	0.599
ENSG00000067601	PMS2P4	intron	7	67295801	67297217	Cells_EBV-transformed_lymphocytes	Male	-0.53	0.599
ENSG00000177030	DEAF1	intron	11	688460	691501	Cells_EBV-transformed_lymphocytes	Overall	0.62	0.599
ENSG00000023191	RNH1	intron	11	502249	504824	Cells_EBV-transformed_lymphocytes	Colon	0.53	0.599
ENSG00000149292	TTC12	intron	11	113365060	113368187	Adipose_Subcutaneous	Female	0.53	0.599
ENSG00000121741	ZMYM2	intron	13	20019618	20026612	Adipose_Subcutaneous	Overall	-0.52	0.599
ENSG00000125246	CLYBL	intron	13	99871062	99891318	Adipose_Visceral_Omentum	Colon	-0.53	0.599
ENSG00000113971	NPHP3	intron	3	132716909	132717955	Adipose_Visceral_Omentum	Male	0.32	0.599
ENSG00000170632	ARMC10	intron	7	103075411	103075777	Adipose_Subcutaneous	Male	-0.18	0.599
ENSG00000059377	TBXAS1	intron	7	140015860	140017671	Cells_EBV-transformed_lymphocytes	Female	-0.6	0.599
ENSG00000011132	APBA3	intron	19	3751097	3751189	Colon_Sigmoid	Overall	-0.53	0.599
ENSG00000198363	ASPH	intron	8	61644632	61651050	Adipose_Subcutaneous	Female	-0.16	0.599
		intron	11	836442	836769	Cells_EBV-transformed_lymphocytes	Female	0.53	0.599
		intron	20	44207593	44210012	Cells_EBV-transformed_lymphocytes	Colon	-0.53	0.599
ENSG00000101596	SMCHD1	intron	18	2729409	2732265	Adipose_Subcutaneous	Proximal	-0.53	0.599
ENSG00000106823	ECM2	intron	9	92510034	92512011	Adipose_Subcutaneous	Proximal	-0.53	0.599
ENSG00000112096	SOD2	intron	6	159692863	159693145	Cells_EBV-transformed_lymphocytes	Rectal	-0.53	0.599
ENSG00000112769	LAMA4	intron	6	112179949	112185237	Adipose_Visceral_Omentum	Proximal	0.53	0.599
ENSG00000119685	TTLL5	intron	14	75624752	75633629	Cells_EBV-transformed_lymphocytes	Proximal	0.53	0.599
ENSG00000119686	FLVCR2	intron	14	75624752	75633629	Cells_EBV-transformed_lymphocytes	Proximal	0.53	0.599
ENSG00000120837	NFYB	intron	12	104135532	104137345	Adipose_Subcutaneous	Female	0.53	0.599
ENSG00000120948	TARDBP	intron	1	11013965	11015524	Adipose_Subcutaneous	Proximal	0.53	0.599
ENSG00000135951	TSGA10	intron	2	99117759	99127048	Adipose_Subcutaneous	Overall	0.53	0.599
ENSG00000137154	RPS6	intron	9	19376651	19378368	Adipose_Visceral_Omentum	Rectal	0.53	0.599
ENSG00000137154	RPS6	intron	9	19376651	19378393	Adipose_Subcutaneous	Rectal	-0.53	0.599
ENSG00000137513	NARS2	intron	11	78469313	78478438	Adipose_Subcutaneous	Male	0.53	0.599
ENSG00000140632	GLYR1	intron	16	4821597	4822875	Adipose_Subcutaneous	Female	-0.53	0.599
ENSG00000142973	CYP4B1	intron	1	46810949	46811140	Adipose_Subcutaneous	Male	0.53	0.599
ENSG00000145476	CYP4V2	intron	4	186192037	186192252	Cells_EBV-transformed_lymphocytes	Distal	0.53	0.599
ENSG00000154262	ABCA6	intron	17	69081145	69082873	Cells_EBV-transformed_lymphocytes	Distal	0.53	0.599
ENSG00000158006	PAFAH2	intron	1	25962083	25972558	Adipose_Subcutaneous	Female	0.53	0.599
ENSG00000158006	PAFAH2	intron	1	25972712	25974480	Adipose_Subcutaneous	Female	-0.53	0.599
ENSG00000161281	COX7A1	intron	19	36151755	36152393	Adipose_Visceral_Omentum	Female	0.53	0.599
ENSG00000163531	NFASC	intron	1	204828782	204920632	Adipose_Visceral_Omentum	Distal	-0.53	0.599
ENSG00000163812	ZDHHC3	intron	3	44932990	44933118	Adipose_Visceral_Omentum	Female	-0.53	0.599
ENSG00000169718	DUS1L	intron	17	82061721	82061901	Adipose_Visceral_Omentum	Distal	-0.53	0.599
ENSG00000172869	DMXL1	intron	5	119164676	119165183	Adipose_Subcutaneous	Colon	-0.53	0.599
ENSG00000183570	PCBP3	intron	21	45850095	45896208	Adipose_Visceral_Omentum	Distal	0.18	0.599
ENSG00000186951	PPARA	intron	22	46218401	46219812	Adipose_Subcutaneous	Proximal	-0.53	0.599
ENSG00000205726	ITSN1	intron	21	33819323	33823487	Adipose_Visceral_Omentum	Rectal	-0.53	0.599
ENSG00000246223	LINC01550	intron	14	97969547	97977977	Colon_Sigmoid	Overall	0.53	0.599
ENSG00000257681	AC025265.1	intron	12	103763818	103766735	Adipose_Visceral_Omentum	Rectal	-0.53	0.599
ENSG00000187239	FNBP1	intron	9	129908999	129915966	Adipose_Subcutaneous	Male	-0.53	0.599
ENSG00000187239	FNBP1	intron	9	129908999	129923844	Cells_EBV-transformed_lymphocytes	Male	0.53	0.599
ENSG00000187239	FNBP1	intron	9	129908999	129924960	Cells_EBV-transformed_lymphocytes	Male	0.53	0.599
ENSG00000108423	TUBD1	intron	17	59891041	59892697	Adipose_Subcutaneous	Rectal	0.53	0.599
ENSG00000121316	PLBD1	intron	12	14507118	14511260	Adipose_Subcutaneous	Female	-0.53	0.599
ENSG00000169016	E2F6	intron	2	11447774	11450012	Adipose_Subcutaneous	Proximal	-0.53	0.599
ENSG00000070669	ASNS	intron	7	97923083	97928082	Adipose_Visceral_Omentum	Colon	-0.52	0.599
ENSG00000177917	ARL6IP6	intron	2	152719024	152720533	Adipose_Visceral_Omentum	Distal	-0.43	0.599
ENSG00000183060	LYSMD4	intron	15	99732007	99733345	Adipose_Subcutaneous	Female	0.41	0.599
ENSG00000005238	ATOSB	intron	9	35108737	35112330	Adipose_Subcutaneous	Rectal	-0.53	0.599
ENSG00000143436	MRPL9	intron	1	151760899	151762105	Adipose_Subcutaneous	Proximal	0.52	0.599
ENSG00000022976	ZNF839	intron	14	102331846	102334554	Adipose_Subcutaneous	Male	0.53	0.599
ENSG00000064726	BTBD1	intron	15	83050178	83056389	Adipose_Subcutaneous	Distal	-0.53	0.599
ENSG00000064787	BCAS1	intron	20	53985499	53992512	Adipose_Subcutaneous	Female	0.53	0.599
ENSG00000073008	PVR	intron	19	44657910	44661292	Adipose_Subcutaneous	Rectal	0.53	0.599
ENSG00000073331	ALPK1	intron	4	112315852	112377730	Cells_EBV-transformed_lymphocytes	Overall	0.53	0.599
ENSG00000075643	MOCOS	intron	18	36260175	36266749	Adipose_Visceral_Omentum	Male	-0.53	0.599
ENSG00000085491	SLC25A24	intron	1	108195992	108199956	Adipose_Subcutaneous	Distal	-0.53	0.599
ENSG00000092098	RNF31	intron	14	24150888	24151131	Adipose_Subcutaneous	Overall	-0.53	0.599
ENSG00000105497	ZNF175	intron	19	51581517	51581787	Cells_EBV-transformed_lymphocytes	Distal	0.53	0.599
ENSG00000106049	HIBADH	intron	7	27649633	27662698	Adipose_Subcutaneous	Proximal	-0.53	0.599
ENSG00000122484	RPAP2	intron	1	92345914	92357557	Adipose_Subcutaneous	Colon	0.53	0.599
ENSG00000132600	PRMT7	intron	16	68347294	68347631	Cells_EBV-transformed_lymphocytes	Distal	-0.53	0.599
ENSG00000132600	PRMT7	intron	16	68347678	68348342	Adipose_Subcutaneous	Distal	-0.53	0.599
ENSG00000138613	APH1B	intron	15	63279331	63286558	Cells_EBV-transformed_lymphocytes	Female	0.53	0.599
ENSG00000151413	NUBPL	intron	14	31846591	31850119	Adipose_Subcutaneous	Rectal	-0.18	0.599
ENSG00000153815	CMIP	intron	16	81664349	81670142	Cells_EBV-transformed_lymphocytes	Proximal	-0.53	0.599
ENSG00000161091	MFSD12	intron	19	3546168	3546255	Adipose_Visceral_Omentum	Overall	-0.53	0.599
ENSG00000164172	MOCS2	intron	5	53101509	53102097	Cells_EBV-transformed_lymphocytes	Female	0.53	0.599
ENSG00000183137	CEP57L1	intron	6	109095575	109145219	Adipose_Subcutaneous	Colon	-0.53	0.599
ENSG00000188130	MAPK12	intron	22	50253480	50255247	Adipose_Subcutaneous	Male	0.53	0.599
ENSG00000188176	SMTNL2	intron	17	4592448	4593822	Adipose_Visceral_Omentum	Rectal	-0.53	0.599
ENSG00000229893	TAX1BP1-AS1	intron	7	27649633	27662698	Adipose_Subcutaneous	Proximal	-0.53	0.599
ENSG00000272888	CHASERR	intron	15	92886254	92888185	Cells_EBV-transformed_lymphocytes	Male	0.53	0.599
ENSG00000127603	MACF1	intron	1	39105717	39231182	Adipose_Subcutaneous	Colon	0.3	0.599
ENSG00000167711	SERPINF2	intron	17	1745395	1745708	Adipose_Visceral_Omentum	Rectal	0.53	0.599
ENSG00000244879	GABPB1-AS1	intron	15	50355765	50356100	Adipose_Subcutaneous	Female	0.53	0.599
ENSG00000054282	SDCCAG8	intron	1	243304777	243307989	Cells_EBV-transformed_lymphocytes	Proximal	0.52	0.599
ENSG00000110906	KCTD10	intron	12	109451813	109456118	Cells_EBV-transformed_lymphocytes	Overall	-0.65	0.599
ENSG00000255655	AC007570.1	intron	12	109451813	109456118	Cells_EBV-transformed_lymphocytes	Overall	-0.65	0.599
ENSG00000143847	PPFIA4	intron	1	203075757	203076480	Cells_EBV-transformed_lymphocytes	Colon	0.53	0.599
ENSG00000143437	ARNT	intron	1	150861395	150876543	Cells_EBV-transformed_lymphocytes	Male	-0.56	0.599
ENSG00000114541	FRMD4B	intron	3	69313517	69385828	Adipose_Visceral_Omentum	Colon	0.44	0.599
		intron	3	72092474	72099904	Cells_EBV-transformed_lymphocytes	Overall	-0.53	0.599
ENSG00000103472	RRN3P2	intron	16	29086275	29087334	Adipose_Visceral_Omentum	Colon	0.62	0.599
ENSG00000013573	DDX11	intron	12	31086212	31087938	Adipose_Visceral_Omentum	Rectal	-0.53	0.599
ENSG00000183648	NDUFB1	intron	14	92117642	92121642	Cells_EBV-transformed_lymphocytes	Female	-0.52	0.599
ENSG00000174348	PODN	intron	1	53071628	53074056	Adipose_Subcutaneous	Proximal	-0.53	0.599
ENSG00000182871	COL18A1	intron	21	45488444	45489486	Adipose_Visceral_Omentum	Rectal	0.53	0.599
		intron	18	69947532	69956755	Cells_EBV-transformed_lymphocytes	Female	0.53	0.6
ENSG00000005059	MCUB	intron	4	109664394	109681435	Adipose_Visceral_Omentum	Overall	-0.53	0.6
ENSG00000034152	MAP2K3	intron	17	21284969	21296086	Adipose_Subcutaneous	Rectal	-0.18	0.6
ENSG00000034152	MAP2K3	intron	17	21284969	21298413	Adipose_Subcutaneous	Rectal	0.53	0.6
ENSG00000050748	MAPK9	intron	5	180242755	180247439	Adipose_Subcutaneous	Overall	0.53	0.6
ENSG00000064393	HIPK2	intron	7	139584064	139596717	Adipose_Subcutaneous	Female	0	0.6
ENSG00000075618	FSCN1	intron	7	5603617	5603863	Adipose_Subcutaneous	Distal	-0.53	0.6
ENSG00000103061	SLC7A6OS	intron	16	68302509	68304026	Adipose_Subcutaneous	Distal	0.53	0.6
ENSG00000109762	SNX25	intron	4	185267155	185288012	Cells_EBV-transformed_lymphocytes	Distal	-0.53	0.6
ENSG00000110871	COQ5	intron	12	120522363	120523885	Adipose_Visceral_Omentum	Distal	0.53	0.6
ENSG00000113593	PPWD1	intron	5	65577069	65579424	Adipose_Subcutaneous	Overall	0.53	0.6
ENSG00000113593	PPWD1	intron	5	65577069	65579485	Colon_Sigmoid	Overall	-0.53	0.6
ENSG00000118960	HS1BP3	intron	2	20641180	20645340	Adipose_Subcutaneous	Female	0.53	0.6
ENSG00000126456	IRF3	intron	19	49664673	49665672	Adipose_Visceral_Omentum	Distal	-0.53	0.6
ENSG00000129450	SIGLEC9	intron	19	51128039	51128414	Adipose_Visceral_Omentum	Rectal	0.53	0.6
ENSG00000130762	ARHGEF16	intron	1	3472099	3473078	Adipose_Subcutaneous	Female	-0.53	0.6
ENSG00000132300	PTCD3	intron	2	86125082	86125455	Cells_EBV-transformed_lymphocytes	Distal	-0.18	0.6
ENSG00000135002	RFK	intron	9	76392569	76394090	Adipose_Subcutaneous	Proximal	-0.53	0.6
ENSG00000140740	UQCRC2	intron	16	21976243	21980547	Adipose_Visceral_Omentum	Female	-0.53	0.6
ENSG00000140740	UQCRC2	intron	16	21979251	21980547	Adipose_Visceral_Omentum	Female	0.53	0.6
ENSG00000164850	GPER1	intron	7	1087244	1088198	Adipose_Subcutaneous	Female	-0.53	0.6
ENSG00000165868	HSPA12A	intron	10	116681877	116683791	Adipose_Visceral_Omentum	Distal	0.53	0.6
ENSG00000167535	CACNB3	intron	12	48815728	48816873	Adipose_Subcutaneous	Distal	-0.53	0.6
ENSG00000168813	ZNF507	intron	19	32345783	32347245	Adipose_Subcutaneous	Female	0.53	0.6
ENSG00000173230	GOLGB1	intron	3	121668508	121669212	Cells_EBV-transformed_lymphocytes	Rectal	-0.53	0.6
ENSG00000179832	MROH1	intron	8	144200541	144211793	Cells_EBV-transformed_lymphocytes	Female	0.53	0.6
ENSG00000179832	MROH1	intron	8	144200541	144220600	Adipose_Subcutaneous	Female	-0.53	0.6
ENSG00000198467	TPM2	intron	9	35682163	35684246	Cells_EBV-transformed_lymphocytes	Female	-0.53	0.6
ENSG00000154978	VOPP1	intron	7	55492418	55497613	Adipose_Subcutaneous	Male	-0.53	0.6
ENSG00000134779	TPGS2	intron	18	36787079	36798449	Adipose_Visceral_Omentum	Female	-0.52	0.6
ENSG00000131196	NFATC1	intron	18	79486630	79527528	Adipose_Subcutaneous	Proximal	-0.41	0.6
ENSG00000128928	IVD	intron	15	40416362	40418130	Adipose_Subcutaneous	Overall	0.12	0.6
ENSG00000119599	DCAF4	intron	14	72959180	72960598	Cells_EBV-transformed_lymphocytes	Distal	1.02	0.6
ENSG00000149451	ADAM33	intron	20	3673496	3673583	Colon_Transverse	Overall	0.54	0.6
ENSG00000150527	MIA2	intron	14	39266527	39276934	Cells_EBV-transformed_lymphocytes	Male	0.1	0.6
ENSG00000181135	ZNF707	intron	8	143691713	143693671	Adipose_Visceral_Omentum	Proximal	0.24	0.6
ENSG00000184787	UBE2G2	intron	21	44801398	44801706	Cells_EBV-transformed_lymphocytes	Female	0.53	0.6
ENSG00000160193	WDR4	intron	21	42854626	42855682	Adipose_Visceral_Omentum	Rectal	0.23	0.6
ENSG00000248121	SMURF2P1	intron	17	30610942	30631755	Cells_EBV-transformed_lymphocytes	Proximal	0.53	0.6
ENSG00000250462	LRRC37BP1	intron	17	30610942	30631755	Cells_EBV-transformed_lymphocytes	Proximal	0.53	0.6
ENSG00000018189	RUFY3	intron	4	70803059	70804348	Adipose_Visceral_Omentum	Proximal	-0.53	0.6
ENSG00000164346	NSA2	intron	5	74772421	74773868	Cells_EBV-transformed_lymphocytes	Colon	0.52	0.6
ENSG00000130175	PRKCSH	intron	19	11447618	11447723	Colon_Transverse	Overall	-0.52	0.6
ENSG00000108551	RASD1	intron	17	17495610	17495896	Adipose_Subcutaneous	Overall	0.53	0.6
ENSG00000108551	RASD1	intron	17	17495684	17495896	Adipose_Subcutaneous	Overall	-0.53	0.6
ENSG00000038274	MAT2B	intron	5	163512196	163513555	Cells_EBV-transformed_lymphocytes	Overall	0.04	0.6
ENSG00000130349	MTRES1	intron	6	107040230	107040381	Adipose_Subcutaneous	Male	-0.17	0.6
ENSG00000115970	THADA	intron	2	43577122	43578513	Adipose_Subcutaneous	Male	-0.52	0.6
ENSG00000162994	CLHC1	intron	2	55206376	55208626	Cells_EBV-transformed_lymphocytes	Rectal	-0.32	0.6
ENSG00000103174	NAGPA	intron	16	5025601	5027135	Adipose_Subcutaneous	Overall	-0.48	0.6
		intron	6	13385337	13486638	Cells_EBV-transformed_lymphocytes	Distal	-0.52	0.6
ENSG00000007129	CEACAM21	intron	19	41565056	41565568	Cells_EBV-transformed_lymphocytes	Colon	0.52	0.6
ENSG00000064205	CCN5	intron	20	44720113	44724738	Adipose_Subcutaneous	Rectal	-0.52	0.6
ENSG00000088280	ASAP3	intron	1	23438834	23439161	Adipose_Subcutaneous	Proximal	-0.52	0.6
ENSG00000088280	ASAP3	intron	1	23439230	23441102	Adipose_Subcutaneous	Proximal	0.52	0.6
ENSG00000100815	TRIP11	intron	14	91976189	91977126	Cells_EBV-transformed_lymphocytes	Female	-0.52	0.6
ENSG00000105352	CEACAM4	intron	19	41620627	41625601	Whole_Blood	Overall	-0.52	0.6
ENSG00000118849	RARRES1	intron	3	158710921	158713797	Adipose_Visceral_Omentum	Proximal	-0.52	0.6
ENSG00000134308	YWHAQ	intron	2	9587509	9591392	Adipose_Subcutaneous	Female	-0.52	0.6
ENSG00000136010	ALDH1L2	intron	12	105038202	105039713	Cells_EBV-transformed_lymphocytes	Female	0.52	0.6
ENSG00000139180	NDUFA9	intron	12	4662635	4667537	Adipose_Visceral_Omentum	Proximal	-0.52	0.6
ENSG00000139180	NDUFA9	intron	12	4662635	4668457	Adipose_Subcutaneous	Proximal	0.52	0.6
ENSG00000149257	SERPINH1	intron	11	75569171	75571781	Adipose_Subcutaneous	Male	0.52	0.6
ENSG00000157426	AASDH	intron	4	56347734	56349263	Cells_EBV-transformed_lymphocytes	Colon	-0.52	0.6
ENSG00000167757	KLK11	intron	19	51025666	51026538	Adipose_Visceral_Omentum	Proximal	-0.52	0.6
ENSG00000170776	AKAP13	intron	15	85722116	85722230	Whole_Blood	Overall	-0.52	0.6
ENSG00000178607	ERN1	intron	17	64066932	64068190	Adipose_Subcutaneous	Proximal	0.17	0.6
ENSG00000181513	ACBD4	intron	17	45139160	45142577	Adipose_Visceral_Omentum	Distal	-0.52	0.6
ENSG00000150782	IL18	intron	11	112153603	112154975	Adipose_Visceral_Omentum	Distal	-0.52	0.6
ENSG00000079337	RAPGEF3	intron	12	47749990	47750341	Adipose_Visceral_Omentum	Male	-0.52	0.6
ENSG00000102796	DHRS12	intron	13	51776522	51777060	Adipose_Subcutaneous	Distal	-0.52	0.6
ENSG00000102796	DHRS12	intron	13	51776525	51777060	Cells_EBV-transformed_lymphocytes	Distal	-0.52	0.6
ENSG00000164978	NUDT2	intron	9	34339166	34343124	Adipose_Subcutaneous	Female	-0.27	0.6
ENSG00000107736	CDH23	intron	10	71646617	71675112	Adipose_Visceral_Omentum	Overall	0.87	0.6
ENSG00000008838	MED24	intron	17	40033456	40035117	Adipose_Visceral_Omentum	Male	-0.52	0.6
ENSG00000162302	RPS6KA4	intron	11	64368260	64368486	Cells_EBV-transformed_lymphocytes	Male	0.52	0.6
ENSG00000145348	TBCK	intron	4	106252007	106254947	Adipose_Subcutaneous	Proximal	0.26	0.6
ENSG00000116922	AIRIM	intron	1	37689883	37690334	Adipose_Subcutaneous	Proximal	0.52	0.6
ENSG00000111788	DDX12B	intron	12	9310020	9310339	Adipose_Subcutaneous	Female	0.22	0.6
ENSG00000068697	LAPTM4A	intron	2	20041007	20051410	Adipose_Visceral_Omentum	Rectal	-0.52	0.6
ENSG00000081386	ZNF510	intron	9	96819778	96827080	Adipose_Visceral_Omentum	Rectal	-0.52	0.6
ENSG00000112936	C7	intron	5	40963792	40964741	Adipose_Subcutaneous	Overall	0.52	0.6
ENSG00000120158	RCL1	intron	9	4793227	4823548	Cells_EBV-transformed_lymphocytes	Male	0.52	0.6
ENSG00000127947	PTPN12	intron	7	77600806	77604879	Adipose_Subcutaneous	Distal	-0.52	0.6
ENSG00000127947	PTPN12	intron	7	77600806	77607235	Adipose_Subcutaneous	Distal	0.52	0.6
ENSG00000127947	PTPN12	intron	7	77600806	77607240	Adipose_Subcutaneous	Distal	0.52	0.6
ENSG00000158717	RNF166	intron	16	88699732	88701262	Cells_EBV-transformed_lymphocytes	Colon	0.52	0.6
ENSG00000164124	TMEM144	intron	4	158235505	158237525	Adipose_Subcutaneous	Colon	-0.52	0.6
ENSG00000196597	ZNF782	intron	9	96819778	96827080	Adipose_Visceral_Omentum	Rectal	-0.52	0.6
ENSG00000197321	SVIL	intron	10	29531288	29532002	Adipose_Visceral_Omentum	Rectal	-0.52	0.6
ENSG00000197321	SVIL	intron	10	29531288	29532529	Adipose_Visceral_Omentum	Rectal	0.52	0.6
ENSG00000197321	SVIL	intron	10	29531288	29535989	Adipose_Subcutaneous	Rectal	0.52	0.6
ENSG00000204371	EHMT2	intron	6	31886897	31886995	Adipose_Visceral_Omentum	Distal	0.52	0.6
ENSG00000267272	LINC01140	intron	1	87162239	87168136	Adipose_Visceral_Omentum	Female	0.52	0.6
ENSG00000145348	TBCK	intron	4	106046680	106095482	Cells_EBV-transformed_lymphocytes	Female	0.07	0.6
ENSG00000249635	AC109361.1	intron	4	106046680	106095482	Cells_EBV-transformed_lymphocytes	Female	0.07	0.6
ENSG00000172922	RNASEH2C	intron	11	65719809	65720045	Adipose_Visceral_Omentum	Female	0.51	0.6
ENSG00000187097	ENTPD5	intron	14	73986893	73987886	Adipose_Subcutaneous	Male	-0.52	0.6
ENSG00000131446	MGAT1	intron	5	180793097	180808648	Adipose_Subcutaneous	Female	0.52	0.6
ENSG00000163785	RYK	intron	3	134159373	134175609	Adipose_Visceral_Omentum	Rectal	-0.47	0.6
		intron	10	28524574	28525948	Cells_EBV-transformed_lymphocytes	Overall	-0.52	0.6
ENSG00000198912	C1orf174	intron	1	3891057	3892883	Adipose_Subcutaneous	Female	0.52	0.6
ENSG00000250565	ATP6V1E2	intron	2	46512812	46518945	Adipose_Visceral_Omentum	Female	-0.52	0.6
ENSG00000250565	ATP6V1E2	intron	2	46512812	46527941	Cells_EBV-transformed_lymphocytes	Female	0.52	0.6
ENSG00000183506	PI4KAP2	intron	22	21476160	21477790	Adipose_Visceral_Omentum	Rectal	-0.52	0.6
ENSG00000119242	CCDC92	intron	12	123956444	123972529	Adipose_Visceral_Omentum	Colon	-0.52	0.6
ENSG00000175183	CSRP2	intron	12	76860413	76863176	Adipose_Visceral_Omentum	Distal	0.52	0.6
ENSG00000125870	SNRPB2	intron	20	16730064	16731668	Cells_EBV-transformed_lymphocytes	Male	0.52	0.6
ENSG00000180776	ZDHHC20	intron	13	21376655	21381434	Cells_EBV-transformed_lymphocytes	Rectal	0.67	0.6
ENSG00000131149	GSE1	intron	16	85648751	85654278	Adipose_Subcutaneous	Male	0.5	0.6
ENSG00000241878	PISD	intron	22	31620713	31620996	Colon_Transverse	Overall	-0.52	0.6
ENSG00000198959	TGM2	intron	20	38130369	38131093	Adipose_Subcutaneous	Overall	-0.52	0.6
ENSG00000099899	TRMT2A	intron	22	20115780	20116038	Adipose_Subcutaneous	Male	0.52	0.6
		intron	3	195295300	195295708	Cells_EBV-transformed_lymphocytes	Female	-0.52	0.6
		intron	8	127890998	127932053	Cells_EBV-transformed_lymphocytes	Male	-0.52	0.6
ENSG00000033170	FUT8	intron	14	65411993	65455621	Adipose_Visceral_Omentum	Overall	0.52	0.6
ENSG00000090054	SPTLC1	intron	9	92047708	92049960	Cells_EBV-transformed_lymphocytes	Female	0.52	0.6
ENSG00000100258	LMF2	intron	22	50506213	50506370	Adipose_Visceral_Omentum	Colon	0.52	0.6
ENSG00000100258	LMF2	intron	22	50506502	50506638	Adipose_Subcutaneous	Colon	-0.52	0.6
ENSG00000100359	SGSM3	intron	22	40408697	40408774	Adipose_Subcutaneous	Overall	0.52	0.6
ENSG00000103657	HERC1	intron	15	63663204	63664470	Cells_EBV-transformed_lymphocytes	Male	-0.52	0.6
ENSG00000114670	NEK11	intron	3	131027006	131029613	Adipose_Visceral_Omentum	Rectal	-0.52	0.6
ENSG00000121897	LIAS	intron	4	39473211	39477063	Adipose_Subcutaneous	Female	0.52	0.6
ENSG00000126106	TMEM53	intron	1	44636457	44645360	Adipose_Subcutaneous	Rectal	0.52	0.6
ENSG00000134452	FBH1	intron	10	5921569	5923621	Cells_EBV-transformed_lymphocytes	Male	0.52	0.6
ENSG00000136021	SCYL2	intron	12	100329319	100334166	Adipose_Visceral_Omentum	Female	0.17	0.6
ENSG00000137177	KIF13A	intron	6	17834071	17836878	Adipose_Visceral_Omentum	Distal	0.52	0.6
ENSG00000146122	DAAM2	intron	6	39864507	39864619	Adipose_Subcutaneous	Male	-0.52	0.6
ENSG00000154760	SLFN13	intron	17	35447414	35448273	Cells_EBV-transformed_lymphocytes	Distal	0.52	0.6
ENSG00000159256	MORC3	intron	21	36349408	36356620	Cells_EBV-transformed_lymphocytes	Male	0.52	0.6
ENSG00000163702	IL17RC	intron	3	9933852	9934420	Adipose_Subcutaneous	Male	-0.52	0.6
ENSG00000163703	CRELD1	intron	3	9933852	9934420	Adipose_Subcutaneous	Male	-0.52	0.6
ENSG00000178038	ALS2CL	intron	3	46671768	46671884	Adipose_Subcutaneous	Female	-0.52	0.6
ENSG00000187147	RNF220	intron	1	44636162	44638310	Adipose_Subcutaneous	Rectal	0.52	0.6
ENSG00000189144	ZNF573	intron	19	37771696	37773661	Adipose_Visceral_Omentum	Colon	-0.52	0.6
ENSG00000197530	MIB2	intron	1	1623699	1623774	Adipose_Visceral_Omentum	Colon	0.52	0.6
ENSG00000198131	ZNF544	intron	19	58246794	58259278	Cells_EBV-transformed_lymphocytes	Colon	-0.52	0.6
ENSG00000198131	ZNF544	intron	19	58246794	58261556	Cells_EBV-transformed_lymphocytes	Colon	-0.52	0.6
ENSG00000278129	ZNF8	intron	19	58246794	58259278	Cells_EBV-transformed_lymphocytes	Colon	-0.52	0.6
ENSG00000278129	ZNF8	intron	19	58246794	58261556	Cells_EBV-transformed_lymphocytes	Colon	-0.52	0.6
ENSG00000166510	CCDC68	intron	18	54938097	54940997	Adipose_Subcutaneous	Rectal	-0.52	0.6
ENSG00000153786	ZDHHC7	intron	16	84979322	84981870	Adipose_Subcutaneous	Colon	0.58	0.6
ENSG00000145388	METTL14	intron	4	118704051	118709998	Adipose_Subcutaneous	Colon	-0.65	0.6
		intron	17	30610942	30615896	Cells_EBV-transformed_lymphocytes	Proximal	-0.52	0.6
ENSG00000073417	PDE8A	intron	15	85089416	85091044	Cells_EBV-transformed_lymphocytes	Proximal	0.52	0.6
ENSG00000198736	MSRB1	intron	16	1939143	1940778	Adipose_Visceral_Omentum	Colon	-0.52	0.6
ENSG00000123810	B9D2	intron	19	41358022	41363432	Adipose_Visceral_Omentum	Proximal	0	0.6
ENSG00000101230	ISM1	intron	20	13279898	13288540	Adipose_Subcutaneous	Colon	-0.52	0.6
ENSG00000198431	TXNRD1	intron	12	104287346	104288931	Cells_EBV-transformed_lymphocytes	Overall	0.09	0.6
ENSG00000231389	HLA-DPA1	intron	6	33073669	33080680	Adipose_Visceral_Omentum	Colon	0.52	0.6
ENSG00000013288	MAN2B2	intron	4	6609298	6609397	Adipose_Subcutaneous	Proximal	0.52	0.6
ENSG00000150401	DCUN1D2	intron	13	113484056	113490667	Cells_EBV-transformed_lymphocytes	Rectal	0.53	0.6
ENSG00000153531	ADPRHL1	intron	13	113484056	113490667	Cells_EBV-transformed_lymphocytes	Rectal	0.53	0.6
ENSG00000108846	ABCC3	intron	17	50661114	50663681	Adipose_Subcutaneous	Overall	0.52	0.6
ENSG00000246985	SOCS2-AS1	intron	12	93566970	93567064	Adipose_Subcutaneous	Proximal	-0.52	0.6
ENSG00000172613	RAD9A	intron	11	67321333	67330870	Cells_EBV-transformed_lymphocytes	Proximal	0.46	0.6
ENSG00000157191	NECAP2	intron	1	16455893	16458842	Cells_EBV-transformed_lymphocytes	Rectal	-0.88	0.6
ENSG00000254859	AC067930.4	intron	8	143549851	143551790	Adipose_Visceral_Omentum	Distal	0.52	0.6
ENSG00000196187	TMEM63A	intron	1	225849012	225849912	Adipose_Visceral_Omentum	Female	-0.69	0.6
ENSG00000109065	NAT9	intron	17	74775707	74776267	Adipose_Visceral_Omentum	Distal	0.52	0.6
ENSG00000116688	MFN2	intron	1	11982114	11989165	Adipose_Visceral_Omentum	Colon	0.52	0.6
ENSG00000120616	EPC1	intron	10	32291322	32292496	Adipose_Visceral_Omentum	Proximal	-0.52	0.6
ENSG00000127946	HIP1	intron	7	75581298	75582075	Adipose_Subcutaneous	Rectal	0.52	0.6
ENSG00000130635	COL5A1	intron	9	134825904	134829976	Adipose_Subcutaneous	Female	-0.52	0.6
ENSG00000130635	COL5A1	intron	9	134825904	134830108	Adipose_Subcutaneous	Female	0.52	0.6
ENSG00000138380	CARF	intron	2	202913102	202917877	Cells_EBV-transformed_lymphocytes	Overall	-0.52	0.6
ENSG00000138380	CARF	intron	2	202913114	202917877	Colon_Sigmoid	Overall	-0.52	0.6
ENSG00000154262	ABCA6	intron	17	69084507	69085028	Adipose_Subcutaneous	Female	-0.52	0.6
ENSG00000158560	DYNC1I1	intron	7	95810506	95813247	Adipose_Subcutaneous	Male	-0.52	0.6
ENSG00000168490	PHYHIP	intron	8	22228386	22231796	Adipose_Visceral_Omentum	Proximal	0.52	0.6
ENSG00000172638	EFEMP2	intron	11	65871409	65871970	Adipose_Visceral_Omentum	Male	0.52	0.6
ENSG00000176014	TUBB6	intron	18	12308795	12310943	Adipose_Subcutaneous	Colon	0.52	0.6
ENSG00000176155	CCDC57	intron	17	82194139	82195263	Adipose_Visceral_Omentum	Proximal	-0.52	0.6
ENSG00000186642	PDE2A	intron	11	72598608	72605138	Adipose_Subcutaneous	Male	0.52	0.6
ENSG00000187951	ARHGAP11B	intron	15	30658844	30716220	Cells_EBV-transformed_lymphocytes	Rectal	0.52	0.6
ENSG00000225766	DHRS4L1	intron	14	24048811	24049285	Colon_Transverse	Overall	-0.52	0.6
ENSG00000138496	PARP9	intron	3	122545489	122550584	Cells_EBV-transformed_lymphocytes	Rectal	-0.19	0.6
ENSG00000213995	NAXD	intron	13	110624279	110625190	Colon_Transverse	Overall	0.52	0.6
ENSG00000173209	AHSA2P	intron	2	61186081	61186446	Adipose_Visceral_Omentum	Male	0.52	0.6
ENSG00000182628	SKA2	intron	17	59112345	59131281	Adipose_Subcutaneous	Distal	0.52	0.6
ENSG00000121741	ZMYM2	intron	13	19958841	19959958	Cells_EBV-transformed_lymphocytes	Overall	0.26	0.6
ENSG00000173801	JUP	intron	17	41769677	41771647	Adipose_Visceral_Omentum	Rectal	-0.52	0.6
ENSG00000160271	RALGDS	intron	9	133100382	133100496	Adipose_Subcutaneous	Colon	0.52	0.6
ENSG00000243554	CCZ1P1	intron	7	97945615	97969770	Adipose_Visceral_Omentum	Proximal	0.22	0.6
ENSG00000229180	RABGEF1P1	intron	7	66531871	66545601	Cells_EBV-transformed_lymphocytes	Rectal	-0.84	0.6
ENSG00000162520	SYNC	intron	1	32684382	32694865	Adipose_Visceral_Omentum	Female	0.76	0.6
ENSG00000151466	SCLT1	intron	4	128959777	128970378	Cells_EBV-transformed_lymphocytes	Distal	0.52	0.6
ENSG00000163531	NFASC	intron	1	204976795	204978968	Adipose_Visceral_Omentum	Rectal	-0.52	0.6
ENSG00000101224	CDC25B	intron	20	3796731	3797622	Adipose_Subcutaneous	Female	-0.52	0.6
		intron	1	3722207	3723354	Cells_EBV-transformed_lymphocytes	Colon	-0.52	0.6
		intron	2	232249346	232259640	Cells_EBV-transformed_lymphocytes	Distal	0.52	0.6
ENSG00000063761	ADCK1	intron	14	77924606	77931518	Adipose_Subcutaneous	Rectal	0.52	0.6
ENSG00000100263	RHBDD3	intron	22	29267577	29267748	Adipose_Subcutaneous	Male	0.52	0.6
ENSG00000121741	ZMYM2	intron	13	19958959	19959958	Cells_EBV-transformed_lymphocytes	Overall	-0.52	0.6
ENSG00000121900	TMEM54	intron	1	32894933	32895305	Adipose_Visceral_Omentum	Distal	0.52	0.6
ENSG00000122707	RECK	intron	9	36083562	36085175	Adipose_Visceral_Omentum	Overall	-0.52	0.6
ENSG00000142327	RNPEPL1	intron	2	240575610	240576535	Adipose_Subcutaneous	Male	-0.52	0.6
ENSG00000142327	RNPEPL1	intron	2	240575610	240576568	Adipose_Visceral_Omentum	Male	0.52	0.6
ENSG00000144535	DIS3L2	intron	2	232249346	232263207	Adipose_Visceral_Omentum	Distal	-0.52	0.6
ENSG00000155729	KCTD18	intron	2	200507091	200509628	Adipose_Subcutaneous	Distal	-0.52	0.6
ENSG00000156804	FBXO32	intron	8	123514203	123531898	Adipose_Subcutaneous	Colon	0.52	0.6
ENSG00000164347	GFM2	intron	5	74760986	74763680	Adipose_Subcutaneous	Overall	0.52	0.6
ENSG00000166801	FAM111A	intron	11	59142969	59143083	Adipose_Subcutaneous	Colon	-0.17	0.6
ENSG00000166801	FAM111A	intron	11	59143304	59143497	Adipose_Visceral_Omentum	Colon	0.52	0.6
ENSG00000167642	SPINT2	intron	19	38290575	38291840	Adipose_Subcutaneous	Male	0.52	0.6
ENSG00000167644	C19orf33	intron	19	38290575	38291840	Adipose_Subcutaneous	Male	0.52	0.6
ENSG00000183242	WT1-AS	intron	11	32435846	32437070	Adipose_Visceral_Omentum	Rectal	-0.52	0.6
ENSG00000189057	FAM111B	intron	11	59142969	59143083	Adipose_Subcutaneous	Colon	-0.17	0.6
ENSG00000164144	ARFIP1	intron	4	152882880	152888133	Adipose_Subcutaneous	Overall	-0.7	0.6
ENSG00000215837	SDHAP2	intron	3	195689438	195708134	Adipose_Subcutaneous	Overall	0.7	0.6
ENSG00000283426	SMBD1P	intron	3	195689438	195708134	Adipose_Subcutaneous	Overall	0.7	0.6
ENSG00000064225	ST3GAL6	intron	3	98783739	98784945	Cells_EBV-transformed_lymphocytes	Overall	0.52	0.6
ENSG00000181404	WASHC1	intron	9	17166	17344	Adipose_Subcutaneous	Female	0.51	0.6
ENSG00000181404	WASHC1	intron	9	17479	17719	Adipose_Subcutaneous	Female	-0.51	0.6
ENSG00000204267	TAP2	intron	6	32829034	32829400	Adipose_Subcutaneous	Rectal	-0.62	0.6
ENSG00000241106	HLA-DOB	intron	6	32829034	32829400	Adipose_Subcutaneous	Rectal	-0.62	0.6
ENSG00000163072	NOSTRIN	intron	2	168855460	168856690	Adipose_Visceral_Omentum	Male	-0.52	0.6
ENSG00000100815	TRIP11	intron	14	92007852	92010986	Adipose_Visceral_Omentum	Female	-0.33	0.6
ENSG00000186340	THBS2	intron	6	169217829	169220198	Adipose_Subcutaneous	Proximal	0.52	0.6
ENSG00000124788	ATXN1	intron	6	16753347	16761298	Cells_EBV-transformed_lymphocytes	Male	-0.52	0.6
ENSG00000138380	CARF	intron	2	202982441	202983506	Adipose_Subcutaneous	Overall	0.52	0.6
ENSG00000125826	RBCK1	intron	20	410025	417526	Colon_Sigmoid	Overall	0.95	0.6
ENSG00000073578	SDHA	intron	5	240476	254393	Adipose_Visceral_Omentum	Rectal	-0.93	0.6
ENSG00000141526	SLC16A3	intron	17	82218184	82235983	Whole_Blood	Overall	0.52	0.6
ENSG00000165501	LRR1	intron	14	49602468	49614256	Adipose_Subcutaneous	Overall	0.52	0.6
ENSG00000100567	PSMA3	intron	14	58247832	58252124	Colon_Transverse	Overall	0.52	0.6
ENSG00000012660	ELOVL5	intron	6	53295707	53348817	Adipose_Visceral_Omentum	Colon	-0.2	0.6
ENSG00000070831	CDC42	intron	1	22052742	22074094	Adipose_Visceral_Omentum	Colon	-0.41	0.6
ENSG00000166451	CENPN	intron	16	81020276	81022597	Adipose_Subcutaneous	Male	-0.95	0.6
ENSG00000214021	TTLL3	intron	3	9825948	9826997	Whole_Blood	Overall	-0.52	0.6
ENSG00000006652	IFRD1	intron	7	112462179	112462270	Cells_EBV-transformed_lymphocytes	Male	0.13	0.6
ENSG00000041982	TNC	intron	9	115048532	115057153	Adipose_Visceral_Omentum	Male	-0.52	0.6
ENSG00000059378	PARP12	intron	7	140057153	140057899	Adipose_Subcutaneous	Proximal	0.52	0.6
ENSG00000059378	PARP12	intron	7	140057773	140057899	Adipose_Subcutaneous	Proximal	-0.52	0.6
ENSG00000111602	TIMELESS	intron	12	56430281	56430881	Cells_EBV-transformed_lymphocytes	Rectal	-0.52	0.6
ENSG00000112812	PRSS16	intron	6	27252949	27254693	Adipose_Visceral_Omentum	Colon	0.52	0.6
ENSG00000116539	ASH1L	intron	1	155521618	155562153	Cells_EBV-transformed_lymphocytes	Proximal	-0.52	0.6
ENSG00000117533	VAMP4	intron	1	171728570	171738349	Adipose_Visceral_Omentum	Distal	0.52	0.6
ENSG00000129158	SERGEF	intron	11	17988755	17992931	Adipose_Subcutaneous	Distal	-0.52	0.6
ENSG00000137601	NEK1	intron	4	169590809	169602008	Adipose_Subcutaneous	Female	-0.52	0.6
ENSG00000157837	SPPL3	intron	12	120765070	120766263	Cells_EBV-transformed_lymphocytes	Overall	0	0.6
ENSG00000160932	LY6E	intron	8	143020991	143021349	Whole_Blood	Overall	-0.52	0.6
ENSG00000160953	PWWP3A	intron	19	1362351	1364509	Adipose_Subcutaneous	Proximal	-0.52	0.6
ENSG00000169398	PTK2	intron	8	140764290	140789474	Adipose_Visceral_Omentum	Overall	0.52	0.6
ENSG00000173137	ADCK5	intron	8	144383230	144389263	Adipose_Subcutaneous	Female	0.52	0.6
ENSG00000173137	ADCK5	intron	8	144383230	144390671	Adipose_Visceral_Omentum	Female	-0.52	0.6
ENSG00000178163	ZNF518B	intron	4	10446539	10457317	Adipose_Visceral_Omentum	Overall	0.52	0.6
ENSG00000178386	ZNF223	intron	19	44052195	44055109	Adipose_Visceral_Omentum	Male	-0.52	0.6
ENSG00000181789	COPG1	intron	3	129269000	129271767	Adipose_Visceral_Omentum	Distal	-0.52	0.6
ENSG00000185504	FAAP100	intron	17	81551203	81551928	Adipose_Visceral_Omentum	Distal	-0.52	0.6
ENSG00000188599	NPIPP1	intron	16	15104758	15105549	Adipose_Visceral_Omentum	Distal	-0.52	0.6
ENSG00000188599	NPIPP1	intron	16	15104758	15106115	Adipose_Visceral_Omentum	Distal	0.52	0.6
ENSG00000196072	BLOC1S2	intron	10	100286213	100286605	Adipose_Visceral_Omentum	Rectal	0.52	0.6
ENSG00000196072	BLOC1S2	intron	10	100286332	100286605	Adipose_Visceral_Omentum	Rectal	-0.52	0.6
ENSG00000213918	DNASE1	intron	16	3656753	3656964	Adipose_Visceral_Omentum	Overall	-0.52	0.6
ENSG00000213918	DNASE1	intron	16	3657341	3657720	Cells_EBV-transformed_lymphocytes	Overall	0.52	0.6
ENSG00000232859	LYRM9	intron	17	27880366	27882569	Adipose_Subcutaneous	Distal	0.52	0.6
ENSG00000249096	LINC02362	intron	4	184376544	184378965	Cells_EBV-transformed_lymphocytes	Female	0.52	0.6
ENSG00000244486	SCARF2	intron	22	20429355	20429536	Adipose_Visceral_Omentum	Female	0.52	0.6
ENSG00000100385	IL2RB	intron	22	37182735	37185218	Adipose_Subcutaneous	Overall	0.48	0.6
ENSG00000133466	C1QTNF6	intron	22	37182735	37185218	Adipose_Subcutaneous	Overall	0.48	0.6
ENSG00000011376	LARS2	intron	3	45391648	45394433	Cells_EBV-transformed_lymphocytes	Rectal	0.52	0.6
ENSG00000132970	WASF3	intron	13	26676724	26681054	Adipose_Subcutaneous	Proximal	0.52	0.6
ENSG00000102897	LYRM1	intron	16	20911264	20915556	Cells_EBV-transformed_lymphocytes	Proximal	-0.52	0.6
ENSG00000128245	YWHAH	intron	22	31950422	31956139	Adipose_Visceral_Omentum	Overall	0.52	0.6
ENSG00000136738	STAM	intron	10	17660548	17684675	Adipose_Visceral_Omentum	Overall	-0.83	0.6
		intron	9	105448235	105464236	Cells_EBV-transformed_lymphocytes	Colon	0.52	0.6
ENSG00000092929	UNC13D	intron	17	75828983	75830028	Cells_EBV-transformed_lymphocytes	Distal	-0.52	0.6
ENSG00000132424	PNISR	intron	6	99416428	99425215	Adipose_Subcutaneous	Distal	0.52	0.6
ENSG00000136715	SAP130	intron	2	128026298	128027940	Adipose_Subcutaneous	Female	-0.17	0.6
ENSG00000141458	NPC1	intron	18	23535675	23536673	Adipose_Subcutaneous	Rectal	-0.52	0.6
ENSG00000141458	NPC1	intron	18	23535700	23536673	Adipose_Subcutaneous	Rectal	0.52	0.6
ENSG00000141580	WDR45B	intron	17	82625483	82625587	Adipose_Subcutaneous	Colon	0.52	0.6
ENSG00000141580	WDR45B	intron	17	82625483	82627204	Adipose_Subcutaneous	Colon	-0.52	0.6
ENSG00000145912	NHP2	intron	5	178149838	178150888	Adipose_Subcutaneous	Male	0.52	0.6
ENSG00000146094	DOK3	intron	5	177508542	177509475	Adipose_Visceral_Omentum	Rectal	0	0.6
ENSG00000160796	NBEAL2	intron	3	46998226	46998463	Cells_EBV-transformed_lymphocytes	Distal	-0.52	0.6
ENSG00000160796	NBEAL2	intron	3	47000404	47001001	Adipose_Subcutaneous	Distal	0.52	0.6
ENSG00000163913	IFT122	intron	3	129451998	129461228	Adipose_Subcutaneous	Rectal	-0.52	0.6
ENSG00000164941	INTS8	intron	8	94873477	94876074	Adipose_Visceral_Omentum	Distal	0.52	0.6
ENSG00000169871	TRIM56	intron	7	101085971	101087006	Cells_EBV-transformed_lymphocytes	Distal	0.52	0.6
ENSG00000170485	NPAS2	intron	2	100988276	100990256	Adipose_Subcutaneous	Overall	-0.52	0.6
ENSG00000170485	NPAS2	intron	2	100988276	100990394	Colon_Transverse	Overall	0.52	0.6
ENSG00000185864	NPIPB4	intron	16	21847541	21851770	Adipose_Subcutaneous	Male	0.52	0.6
ENSG00000198715	GLMP	intron	1	156290360	156290977	Adipose_Visceral_Omentum	Proximal	0.52	0.6
ENSG00000198715	GLMP	intron	1	156290360	156291403	Adipose_Visceral_Omentum	Proximal	0.52	0.6
ENSG00000198715	GLMP	intron	1	156290360	156292886	Adipose_Subcutaneous	Proximal	0.52	0.6
ENSG00000282728	PGR-AS1	intron	11	101133125	101148143	Adipose_Subcutaneous	Rectal	-0.52	0.6
ENSG00000072210	ALDH3A2	intron	17	19671956	19675496	Adipose_Subcutaneous	Colon	-0.52	0.6
ENSG00000145425	RPS3A	intron	4	151099714	151102871	Adipose_Subcutaneous	Colon	0.52	0.6
ENSG00000214140	PRCD	intron	17	76543932	76544131	Adipose_Subcutaneous	Colon	0.33	0.6
ENSG00000087157	PGS1	intron	17	78415027	78419546	Cells_EBV-transformed_lymphocytes	Male	-0.44	0.6
ENSG00000162148	SAXO4	intron	11	61485911	61486948	Cells_EBV-transformed_lymphocytes	Proximal	0.52	0.6
ENSG00000169223	LMAN2	intron	5	177313091	177334284	Adipose_Subcutaneous	Rectal	0.64	0.6
ENSG00000213347	MXD3	intron	5	177313091	177334284	Adipose_Subcutaneous	Rectal	0.64	0.6
ENSG00000099904	ZDHHC8	intron	22	20147242	20147644	Adipose_Visceral_Omentum	Distal	0.04	0.6
ENSG00000166747	AP1G1	intron	16	71765584	71767877	Cells_EBV-transformed_lymphocytes	Proximal	-0.76	0.6
ENSG00000115947	ORC4	intron	2	147975975	148020608	Adipose_Subcutaneous	Colon	-0.52	0.6
ENSG00000134686	PHC2	intron	1	33334292	33349053	Adipose_Visceral_Omentum	Colon	-0.99	0.6
ENSG00000164305	CASP3	intron	4	184638468	184648465	Cells_EBV-transformed_lymphocytes	Proximal	-0.03	0.6
ENSG00000064205	CCN5	intron	20	44719998	44724738	Adipose_Visceral_Omentum	Rectal	-0.52	0.6
ENSG00000115129	TP53I3	intron	2	24077761	24079444	Adipose_Visceral_Omentum	Female	-0.52	0.6
ENSG00000184058	TBX1	intron	22	19765167	19765758	Adipose_Visceral_Omentum	Overall	-0.58	0.6
ENSG00000186998	EMID1	intron	22	29243489	29254203	Adipose_Visceral_Omentum	Proximal	0.51	0.6
		intron	14	23995133	24001384	Cells_EBV-transformed_lymphocytes	Male	0.52	0.6
ENSG00000115947	ORC4	intron	2	147975975	148020633	Cells_EBV-transformed_lymphocytes	Colon	-0.52	0.6
ENSG00000177084	POLE	intron	12	132626317	132632315	Adipose_Visceral_Omentum	Female	-0.78	0.6
ENSG00000127526	SLC35E1	intron	19	16568169	16571512	Adipose_Subcutaneous	Distal	0.17	0.6
		intron	1	9038929	9039056	Cells_EBV-transformed_lymphocytes	Rectal	0.52	0.6
ENSG00000100138	SNU13	intron	22	41675195	41680244	Adipose_Subcutaneous	Female	0.52	0.6
ENSG00000105136	ZNF419	intron	19	57500113	57504660	Adipose_Subcutaneous	Colon	0.52	0.6
ENSG00000111058	ACSS3	intron	12	81078431	81109560	Adipose_Visceral_Omentum	Distal	0.52	0.6
ENSG00000129450	SIGLEC9	intron	19	51128039	51128414	Adipose_Visceral_Omentum	Colon	0.52	0.6
ENSG00000133226	SRRM1	intron	1	24662804	24663183	Colon_Sigmoid	Overall	-0.52	0.6
ENSG00000152439	ZNF773	intron	19	57500113	57504660	Adipose_Subcutaneous	Colon	0.52	0.6
ENSG00000154359	LONRF1	intron	8	12729332	12731736	Adipose_Subcutaneous	Distal	-0.52	0.6
ENSG00000158555	GDPD5	intron	11	75449983	75450393	Adipose_Subcutaneous	Female	-0.52	0.6
ENSG00000158555	GDPD5	intron	11	75449983	75456757	Adipose_Subcutaneous	Female	0.52	0.6
ENSG00000164403	SHROOM1	intron	5	132827607	132827893	Adipose_Subcutaneous	Overall	-0.52	0.6
ENSG00000168005	SPINDOC	intron	11	63819002	63826928	Adipose_Subcutaneous	Proximal	0.52	0.6
ENSG00000169727	GPS1	intron	17	82055825	82056001	Cells_EBV-transformed_lymphocytes	Proximal	0.52	0.6
ENSG00000181790	ADGRB1	intron	8	142490815	142510932	Adipose_Visceral_Omentum	Proximal	0.52	0.6
ENSG00000100084	HIRA	intron	22	19441694	19447378	Cells_EBV-transformed_lymphocytes	Female	0.78	0.6
ENSG00000242259	C22orf39	intron	22	19441694	19447378	Cells_EBV-transformed_lymphocytes	Female	0.78	0.6
ENSG00000132600	PRMT7	intron	16	68348431	68351390	Cells_EBV-transformed_lymphocytes	Male	-0.88	0.6
ENSG00000151376	ME3	intron	11	86447207	86448150	Adipose_Visceral_Omentum	Colon	-0.91	0.6
ENSG00000176731	RBIS	intron	8	85217502	85219323	Adipose_Subcutaneous	Colon	0.52	0.6
ENSG00000137497	NUMA1	intron	11	72035975	72049419	Cells_EBV-transformed_lymphocytes	Colon	0.52	0.6
ENSG00000078043	PIAS2	intron	18	46818447	46820933	Cells_EBV-transformed_lymphocytes	Rectal	0.52	0.6
ENSG00000119139	TJP2	intron	9	69248224	69252815	Adipose_Subcutaneous	Colon	-0.57	0.6
ENSG00000118007	STAG1	intron	3	136464988	136472413	Adipose_Visceral_Omentum	Overall	-0.17	0.6
ENSG00000068137	PLEKHH3	intron	17	42668303	42668690	Adipose_Visceral_Omentum	Rectal	0.52	0.6
ENSG00000163913	IFT122	intron	3	129506549	129506718	Adipose_Visceral_Omentum	Proximal	-0.52	0.6
ENSG00000162585	FAAP20	intron	1	2189781	2193639	Adipose_Subcutaneous	Male	0.46	0.6
ENSG00000159423	ALDH4A1	intron	1	18875503	18876315	Adipose_Visceral_Omentum	Distal	0.34	0.6
ENSG00000185621	LMLN	intron	3	198036043	198038567	Adipose_Subcutaneous	Proximal	-0.19	0.6
ENSG00000145757	SPATA9	intron	5	95698711	95701247	Adipose_Visceral_Omentum	Male	-0.52	0.6
ENSG00000250240	AC008840.1	intron	5	95698711	95701247	Adipose_Visceral_Omentum	Male	-0.52	0.6
ENSG00000144524	COPS7B	intron	2	231801207	231807487	Cells_EBV-transformed_lymphocytes	Proximal	-0.52	0.6
		intron	12	96720565	96739956	Cells_EBV-transformed_lymphocytes	Male	0.52	0.6
ENSG00000048028	USP28	intron	11	113841768	113875445	Cells_EBV-transformed_lymphocytes	Rectal	-0.52	0.6
ENSG00000059573	ALDH18A1	intron	10	95633049	95633491	Adipose_Subcutaneous	Male	0.52	0.6
ENSG00000059573	ALDH18A1	intron	10	95633049	95633497	Adipose_Subcutaneous	Male	-0.52	0.6
ENSG00000070061	ELP1	intron	9	108897285	108898502	Cells_EBV-transformed_lymphocytes	Proximal	0.52	0.6
ENSG00000088298	EDEM2	intron	20	35134155	35134738	Adipose_Subcutaneous	Proximal	0	0.6
ENSG00000088298	EDEM2	intron	20	35134949	35137880	Adipose_Subcutaneous	Proximal	-0.52	0.6
ENSG00000100344	PNPLA3	intron	22	43933087	43934606	Adipose_Subcutaneous	Overall	0.52	0.6
ENSG00000107719	PALD1	intron	10	70533070	70533922	Adipose_Subcutaneous	Overall	-0.52	0.6
ENSG00000112339	HBS1L	intron	6	135039767	135042001	Cells_EBV-transformed_lymphocytes	Rectal	0.52	0.6
ENSG00000118690	ARMC2	intron	6	108848546	108854225	Adipose_Subcutaneous	Distal	0.52	0.6
ENSG00000129071	MBD4	intron	3	129431578	129432503	Adipose_Subcutaneous	Overall	-0.52	0.6
ENSG00000129071	MBD4	intron	3	129431578	129432556	Adipose_Subcutaneous	Overall	0.52	0.6
ENSG00000131100	ATP6V1E1	intron	22	17619526	17628603	Cells_EBV-transformed_lymphocytes	Rectal	0.52	0.6
ENSG00000141034	GID4	intron	17	18061975	18065180	Adipose_Subcutaneous	Proximal	0.52	0.6
ENSG00000161381	PLXDC1	intron	17	39081449	39083459	Adipose_Subcutaneous	Male	0.52	0.6
ENSG00000164919	COX6C	intron	8	99892047	99893639	Adipose_Visceral_Omentum	Male	-0.52	0.6
ENSG00000164919	COX6C	intron	8	99892052	99893443	Cells_EBV-transformed_lymphocytes	Male	0.52	0.6
ENSG00000166025	AMOTL1	intron	11	94768560	94799390	Adipose_Subcutaneous	Distal	0.52	0.6
ENSG00000174738	NR1D2	intron	3	23959924	23961977	Adipose_Subcutaneous	Female	-0.52	0.6
ENSG00000186532	SMYD4	intron	17	1787604	1799857	Adipose_Visceral_Omentum	Rectal	0	0.6
ENSG00000070047	PHRF1	intron	11	582081	587259	Adipose_Visceral_Omentum	Proximal	0.17	0.6
ENSG00000157216	SSBP3	intron	1	54251860	54257127	Adipose_Subcutaneous	Rectal	0.52	0.6
ENSG00000166025	AMOTL1	intron	11	94768560	94795011	Cells_EBV-transformed_lymphocytes	Distal	-0.52	0.6
ENSG00000095321	CRAT	intron	9	129108077	129108408	Adipose_Subcutaneous	Proximal	0.33	0.6
ENSG00000259363	AC090825.1	intron	15	99879951	99880677	Adipose_Subcutaneous	Proximal	0.52	0.6
ENSG00000114744	COMMD2	intron	3	149751485	149752210	Adipose_Subcutaneous	Colon	0.52	0.6
ENSG00000161929	SCIMP	intron	17	5221350	5223333	Adipose_Visceral_Omentum	Male	0.81	0.6
ENSG00000103150	MLYCD	intron	16	83949506	83951128	Adipose_Subcutaneous	Male	-0.52	0.6
ENSG00000140961	OSGIN1	intron	16	83949506	83951128	Adipose_Subcutaneous	Male	-0.52	0.6
ENSG00000260300	AC009119.2	intron	16	83949506	83951128	Adipose_Subcutaneous	Male	-0.52	0.6
ENSG00000178222	RNF212	intron	4	1073662	1079643	Adipose_Subcutaneous	Proximal	-0.18	0.6
ENSG00000118855	MFSD1	intron	3	158824236	158826015	Adipose_Subcutaneous	Proximal	-0.23	0.6
ENSG00000090539	CHRD	intron	3	184383418	184383523	Adipose_Visceral_Omentum	Female	0.52	0.6
ENSG00000090539	CHRD	intron	3	184383642	184384537	Adipose_Visceral_Omentum	Female	-0.52	0.6
ENSG00000100294	MCAT	intron	22	43133486	43137081	Cells_EBV-transformed_lymphocytes	Colon	-0.64	0.6
ENSG00000227057	WDR46	intron	6	33287505	33287614	Adipose_Visceral_Omentum	Distal	0.52	0.6
ENSG00000170430	MGMT	intron	10	129536377	129707895	Adipose_Subcutaneous	Male	0.52	0.6
ENSG00000184005	ST6GALNAC3	intron	1	76412417	76627452	Adipose_Subcutaneous	Rectal	-0.52	0.6
ENSG00000137073	UBAP2	intron	9	33941862	33943420	Adipose_Subcutaneous	Rectal	-0.51	0.6
ENSG00000119242	CCDC92	intron	12	123943493	123972529	Adipose_Visceral_Omentum	Female	-0.48	0.6
ENSG00000013523	ANGEL1	intron	14	76782776	76783693	Adipose_Subcutaneous	Proximal	-0.52	0.6
ENSG00000088882	CPXM1	intron	20	2797342	2798152	Cells_EBV-transformed_lymphocytes	Proximal	-0.52	0.6
ENSG00000089060	SLC8B1	intron	12	113319071	113320581	Adipose_Subcutaneous	Female	0.52	0.6
ENSG00000108175	ZMIZ1	intron	10	79311184	79312642	Adipose_Subcutaneous	Female	-0.52	0.6
ENSG00000112659	CUL9	intron	6	43222641	43222779	Adipose_Subcutaneous	Colon	-0.52	0.6
ENSG00000125755	SYMPK	intron	19	45818223	45821384	Adipose_Subcutaneous	Female	0.52	0.6
ENSG00000128585	MKLN1	intron	7	131478677	131487607	Adipose_Subcutaneous	Female	0.52	0.6
ENSG00000129460	NGDN	intron	14	23477560	23478007	Adipose_Visceral_Omentum	Female	0.52	0.6
ENSG00000132849	PATJ	intron	1	62038049	62050966	Adipose_Subcutaneous	Distal	-0.17	0.6
ENSG00000134802	SLC43A3	intron	11	57389956	57409175	Adipose_Visceral_Omentum	Overall	-0.52	0.6
ENSG00000135297	MTO1	intron	6	73482620	73486598	Adipose_Subcutaneous	Distal	0.52	0.6
ENSG00000162600	OMA1	intron	1	58539310	58546703	Colon_Sigmoid	Overall	0.52	0.6
ENSG00000164346	NSA2	intron	5	74770810	74776604	Adipose_Visceral_Omentum	Distal	0.52	0.6
ENSG00000164758	MED30	intron	8	117528809	117530723	Adipose_Subcutaneous	Female	0.17	0.6
ENSG00000174175	SELP	intron	1	169591456	169593605	Colon_Sigmoid	Overall	0.17	0.6
ENSG00000176155	CCDC57	intron	17	82198422	82201672	Adipose_Subcutaneous	Female	-0.52	0.6
ENSG00000186652	PRG2	intron	11	57389956	57409175	Adipose_Visceral_Omentum	Overall	-0.52	0.6
ENSG00000198722	UNC13B	intron	9	35384314	35385724	Adipose_Subcutaneous	Distal	0.52	0.6
ENSG00000198952	SMG5	intron	1	156279034	156281793	Cells_EBV-transformed_lymphocytes	Proximal	0.52	0.6
ENSG00000198952	SMG5	intron	1	156279034	156282607	Adipose_Subcutaneous	Proximal	-0.52	0.6
ENSG00000239382	ALKBH6	intron	19	36013089	36013344	Adipose_Subcutaneous	Colon	0.52	0.6
ENSG00000258301	VASH1-AS1	intron	14	76782776	76783693	Adipose_Subcutaneous	Proximal	-0.52	0.6
ENSG00000132781	MUTYH	intron	1	45330068	45330516	Cells_EBV-transformed_lymphocytes	Proximal	0.52	0.601
ENSG00000169398	PTK2	intron	8	140890769	141001125	Adipose_Subcutaneous	Female	-0.52	0.601
ENSG00000100445	SDR39U1	intron	14	24440926	24442346	Adipose_Visceral_Omentum	Rectal	0.52	0.601
ENSG00000175354	PTPN2	intron	18	12793574	12794384	Adipose_Visceral_Omentum	Rectal	-0.52	0.601
ENSG00000261371	PECAM1	intron	17	64350433	64352390	Adipose_Visceral_Omentum	Rectal	0.52	0.601
		intron	13	79412907	79415111	Cells_EBV-transformed_lymphocytes	Distal	0.52	0.601
ENSG00000110514	MADD	intron	11	47290816	47295496	Adipose_Subcutaneous	Colon	-0.64	0.601
ENSG00000143079	CTTNBP2NL	intron	1	112416264	112448942	Adipose_Visceral_Omentum	Rectal	0.52	0.601
ENSG00000115705	TPO	intron	2	1456282	1477086	Adipose_Subcutaneous	Male	0.52	0.601
ENSG00000103335	PIEZO1	intron	16	88725080	88725416	Adipose_Visceral_Omentum	Female	0.33	0.601
ENSG00000111077	TNS2	intron	12	53063592	53063744	Colon_Transverse	Overall	-0.95	0.601
ENSG00000151116	UEVLD	intron	11	18575412	18588613	Cells_EBV-transformed_lymphocytes	Rectal	-0.52	0.601
ENSG00000228506	PNISR-AS1	intron	6	99425898	99430713	Cells_EBV-transformed_lymphocytes	Overall	-0.65	0.601
ENSG00000058453	CROCC	intron	1	16914137	16930286	Adipose_Subcutaneous	Male	0.52	0.601
ENSG00000176155	CCDC57	intron	17	82101866	82104194	Adipose_Subcutaneous	Overall	0.42	0.601
ENSG00000137409	MTCH1	intron	6	36970694	36972703	Adipose_Subcutaneous	Male	-0.32	0.601
ENSG00000101493	ZNF516	intron	18	76370595	76371467	Cells_EBV-transformed_lymphocytes	Female	0.52	0.601
ENSG00000139154	AEBP2	intron	12	19466850	19473248	Adipose_Subcutaneous	Proximal	0.52	0.601
ENSG00000116729	WLS	intron	1	68142862	68144569	Adipose_Subcutaneous	Female	0.34	0.601
ENSG00000004700	RECQL	intron	12	21501215	21501481	Cells_EBV-transformed_lymphocytes	Distal	0.52	0.601
ENSG00000004700	RECQL	intron	12	21501372	21501481	Cells_EBV-transformed_lymphocytes	Distal	0.52	0.601
ENSG00000048342	CC2D2A	intron	4	15570496	15574150	Adipose_Visceral_Omentum	Proximal	0.52	0.601
ENSG00000066427	ATXN3	intron	14	92083258	92088730	Adipose_Visceral_Omentum	Female	0.52	0.601
ENSG00000087206	UIMC1	intron	5	176969291	176969601	Adipose_Visceral_Omentum	Colon	0.52	0.601
ENSG00000113391	FAM172A	intron	5	93881688	93958777	Cells_EBV-transformed_lymphocytes	Distal	0.52	0.601
ENSG00000133121	STARD13	intron	13	33276207	33285470	Adipose_Subcutaneous	Proximal	-0.52	0.601
ENSG00000146733	PSPH	intron	7	56034154	56051138	Adipose_Subcutaneous	Colon	-0.52	0.601
ENSG00000149932	TMEM219	intron	16	29962232	29963110	Adipose_Visceral_Omentum	Colon	-0.52	0.601
ENSG00000167965	MLST8	intron	16	2206409	2206484	Adipose_Subcutaneous	Female	0.52	0.601
ENSG00000167965	MLST8	intron	16	2206409	2206497	Adipose_Visceral_Omentum	Female	0.52	0.601
ENSG00000173480	ZNF417	intron	19	57875226	57876916	Cells_EBV-transformed_lymphocytes	Proximal	-0.52	0.601
ENSG00000180881	CAPS2	intron	12	75371482	75390838	Adipose_Subcutaneous	Proximal	0.52	0.601
ENSG00000185340	GAS2L1	intron	22	29308738	29310439	Whole_Blood	Overall	-0.52	0.601
ENSG00000186532	SMYD4	intron	17	1783476	1783616	Adipose_Subcutaneous	Rectal	-0.52	0.601
ENSG00000204514	ZNF814	intron	19	57875226	57876916	Cells_EBV-transformed_lymphocytes	Proximal	-0.52	0.601
ENSG00000213380	COG8	intron	16	69332882	69334521	Adipose_Subcutaneous	Rectal	0.52	0.601
ENSG00000258429	PDF	intron	16	69332882	69334521	Adipose_Subcutaneous	Rectal	0.52	0.601
ENSG00000095917	TPSD1	intron	16	1256362	1256516	Adipose_Visceral_Omentum	Proximal	0.67	0.601
ENSG00000172236	TPSAB1	intron	16	1256362	1256516	Adipose_Visceral_Omentum	Proximal	0.67	0.601
ENSG00000164305	CASP3	intron	4	184648631	184649395	Adipose_Subcutaneous	Male	0.81	0.601
ENSG00000112659	CUL9	intron	6	43216503	43220459	Adipose_Subcutaneous	Rectal	0.23	0.601
ENSG00000132405	TBC1D14	intron	4	7009948	7010653	Adipose_Subcutaneous	Male	-0.15	0.601
ENSG00000167851	CD300A	intron	17	74466743	74474532	Cells_EBV-transformed_lymphocytes	Rectal	-0.46	0.601
ENSG00000095485	CWF19L1	intron	10	100250332	100253421	Cells_EBV-transformed_lymphocytes	Female	0.52	0.601
		intron	18	14184102	14187224	Cells_EBV-transformed_lymphocytes	Proximal	-0.52	0.601
ENSG00000167861	HID1	intron	17	74961989	74962234	Adipose_Visceral_Omentum	Proximal	-0.52	0.601
ENSG00000188818	ZDHHC11	intron	5	732664	733752	Adipose_Visceral_Omentum	Female	-0.52	0.601
ENSG00000206077	ZDHHC11B	intron	5	732664	733752	Adipose_Visceral_Omentum	Female	-0.52	0.601
		intron	1	77677310	77682585	Cells_EBV-transformed_lymphocytes	Rectal	-0.52	0.601
		intron	10	120852635	120856082	Cells_EBV-transformed_lymphocytes	Colon	-0.52	0.601
		intron	13	32416029	32416499	Cells_EBV-transformed_lymphocytes	Colon	0.52	0.601
		intron	19	19157283	19170205	Cells_EBV-transformed_lymphocytes	Rectal	-0.52	0.601
ENSG00000013306	SLC25A39	intron	17	44320436	44320622	Adipose_Subcutaneous	Distal	-0.52	0.601
ENSG00000013306	SLC25A39	intron	17	44321558	44322419	Cells_EBV-transformed_lymphocytes	Distal	-0.52	0.601
ENSG00000050748	MAPK9	intron	5	180249138	180261684	Adipose_Visceral_Omentum	Rectal	0.52	0.601
ENSG00000075884	ARHGAP15	intron	2	143071108	143071362	Whole_Blood	Overall	0.52	0.601
ENSG00000075884	ARHGAP15	intron	2	143071394	143155477	Whole_Blood	Overall	0.52	0.601
ENSG00000092201	SUPT16H	intron	14	21373430	21383862	Cells_EBV-transformed_lymphocytes	Overall	-0.52	0.601
ENSG00000095321	CRAT	intron	9	129095612	129095998	Adipose_Subcutaneous	Colon	0.52	0.601
ENSG00000095321	CRAT	intron	9	129095612	129096070	Adipose_Visceral_Omentum	Colon	-0.52	0.601
ENSG00000104915	STX10	intron	19	13149091	13149194	Whole_Blood	Overall	-0.52	0.601
ENSG00000104915	STX10	intron	19	13149091	13149287	Whole_Blood	Overall	-0.52	0.601
ENSG00000104915	STX10	intron	19	13149091	13149499	Whole_Blood	Overall	0.52	0.601
ENSG00000105053	VRK3	intron	19	50007826	50009236	Adipose_Visceral_Omentum	Proximal	-0.52	0.601
ENSG00000118804	STBD1	intron	4	76271768	76309144	Adipose_Subcutaneous	Overall	-0.52	0.601
ENSG00000125755	SYMPK	intron	19	45818146	45821384	Adipose_Visceral_Omentum	Proximal	0.52	0.601
ENSG00000132424	PNISR	intron	6	99414686	99425215	Adipose_Visceral_Omentum	Proximal	0.52	0.601
ENSG00000132819	RBM38	intron	20	57392777	57393279	Adipose_Subcutaneous	Colon	0.17	0.601
ENSG00000136717	BIN1	intron	2	127050522	127059011	Cells_EBV-transformed_lymphocytes	Overall	0.52	0.601
ENSG00000137161	CNPY3	intron	6	42929721	42934475	Adipose_Subcutaneous	Colon	0.52	0.601
ENSG00000142330	CAPN10	intron	2	240591011	240591933	Adipose_Visceral_Omentum	Distal	0.52	0.601
ENSG00000154743	TSEN2	intron	3	12519197	12528888	Cells_EBV-transformed_lymphocytes	Colon	-0.52	0.601
ENSG00000169032	MAP2K1	intron	15	66436892	66444656	Adipose_Visceral_Omentum	Male	-0.52	0.601
ENSG00000185513	L3MBTL1	intron	20	43516177	43528657	Cells_EBV-transformed_lymphocytes	Proximal	0.52	0.601
ENSG00000185986	SDHAP3	intron	5	1575671	1576179	Adipose_Visceral_Omentum	Distal	0.52	0.601
ENSG00000189157	FAM47E	intron	4	76271768	76309144	Adipose_Subcutaneous	Overall	-0.52	0.601
ENSG00000196730	DAPK1	intron	9	87643468	87645895	Adipose_Visceral_Omentum	Distal	0.52	0.601
ENSG00000198373	WWP2	intron	16	69799295	69840126	Adipose_Subcutaneous	Colon	0.52	0.601
ENSG00000239653	PSMD6-AS2	intron	3	64009753	64011797	Adipose_Visceral_Omentum	Colon	-0.52	0.601
ENSG00000241553	ARPC4	intron	3	9800067	9800185	Adipose_Visceral_Omentum	Female	0.52	0.601
ENSG00000258498	DIO3OS	intron	14	101552754	101554035	Adipose_Subcutaneous	Male	-0.52	0.601
ENSG00000127990	SGCE	intron	7	94622626	94623325	Adipose_Visceral_Omentum	Female	-0.52	0.601
ENSG00000071462	BUD23	intron	7	73684000	73686636	Adipose_Subcutaneous	Distal	-0.42	0.601
ENSG00000183576	SETD3	intron	14	99410215	99412951	Adipose_Visceral_Omentum	Colon	-0.52	0.601
ENSG00000141252	VPS53	intron	17	661895	697418	Adipose_Subcutaneous	Proximal	0.1	0.601
ENSG00000123179	EBPL	intron	13	49663195	49691254	Adipose_Subcutaneous	Male	0.94	0.601
ENSG00000138031	ADCY3	intron	2	24833920	24834485	Cells_EBV-transformed_lymphocytes	Female	-0.1	0.601
		intron	5	56816055	56856600	Cells_EBV-transformed_lymphocytes	Distal	0.52	0.601
ENSG00000144504	ANKMY1	intron	2	240507691	240512802	Adipose_Visceral_Omentum	Colon	-0.1	0.601
ENSG00000125388	GRK4	intron	4	3035523	3037374	Adipose_Subcutaneous	Male	-0.36	0.601
ENSG00000070526	ST6GALNAC1	intron	17	76637736	76643508	Adipose_Subcutaneous	Rectal	-0.52	0.601
ENSG00000125868	DSTN	intron	20	17570211	17591932	Cells_EBV-transformed_lymphocytes	Distal	0.74	0.601
		intron	10	74138927	74150755	Cells_EBV-transformed_lymphocytes	Rectal	0.52	0.601
ENSG00000131042	LILRB2	intron	19	54278992	54279345	Adipose_Visceral_Omentum	Overall	0.52	0.601
ENSG00000131042	LILRB2	intron	19	54279108	54279345	Colon_Transverse	Overall	-0.52	0.601
ENSG00000178449	COX14	intron	12	50112301	50112832	Adipose_Visceral_Omentum	Proximal	-0.42	0.601
ENSG00000272368	AC074032.1	intron	12	50112301	50112832	Adipose_Visceral_Omentum	Proximal	-0.42	0.601
ENSG00000176155	CCDC57	intron	17	82135394	82151560	Adipose_Subcutaneous	Proximal	-0.52	0.601
ENSG00000130702	LAMA5	intron	20	62319795	62320559	Adipose_Visceral_Omentum	Overall	0.52	0.601
ENSG00000167635	ZNF146	intron	19	36218195	36228748	Cells_EBV-transformed_lymphocytes	Rectal	-0.52	0.601
ENSG00000155636	RBM45	intron	2	178126184	178129397	Cells_EBV-transformed_lymphocytes	Colon	-0.52	0.601
ENSG00000172965	MIR4435-2HG	intron	2	111469987	111494885	Adipose_Visceral_Omentum	Proximal	0.52	0.601
ENSG00000122687	MRM2	intron	7	2239707	2241975	Adipose_Subcutaneous	Distal	-0.52	0.601
ENSG00000167508	MVD	intron	16	88658720	88663011	Cells_EBV-transformed_lymphocytes	Colon	-0.52	0.601
ENSG00000166484	MAPK7	intron	17	19378630	19378896	Cells_EBV-transformed_lymphocytes	Proximal	0.98	0.601
ENSG00000148384	INPP5E	intron	9	136430413	136431002	Colon_Transverse	Overall	-0.83	0.601
ENSG00000139370	SLC15A4	intron	12	128815070	128823398	Adipose_Visceral_Omentum	Rectal	-1.02	0.601
ENSG00000006744	ELAC2	intron	17	12993831	12994425	Cells_EBV-transformed_lymphocytes	Proximal	0.52	0.601
ENSG00000138964	PARVG	intron	22	44187878	44189114	Cells_EBV-transformed_lymphocytes	Female	0.52	0.601
ENSG00000181666	ZNF875	intron	19	37358661	37362109	Adipose_Subcutaneous	Overall	0.52	0.601
ENSG00000204859	ZBTB48	intron	1	6581299	6582058	Adipose_Subcutaneous	Rectal	0.52	0.601
ENSG00000042317	SPATA7	intron	14	88391455	88396156	Adipose_Subcutaneous	Male	0.52	0.601
ENSG00000100031	GGT1	intron	22	24608023	24608990	Cells_EBV-transformed_lymphocytes	Male	0.52	0.601
ENSG00000106258	CYP3A5	intron	7	99652779	99660499	Adipose_Visceral_Omentum	Proximal	-0.52	0.601
ENSG00000116641	DOCK7	intron	1	62584878	62586507	Adipose_Subcutaneous	Rectal	0.52	0.601
ENSG00000118620	ZNF430	intron	19	21033582	21034089	Adipose_Subcutaneous	Distal	0.17	0.601
ENSG00000125952	MAX	intron	14	65101572	65102304	Adipose_Subcutaneous	Rectal	0.52	0.601
ENSG00000126705	AHDC1	intron	1	27558883	27603397	Adipose_Subcutaneous	Rectal	-0.17	0.601
ENSG00000133063	CHIT1	intron	1	203225104	203225669	Adipose_Visceral_Omentum	Colon	0.52	0.601
ENSG00000138380	CARF	intron	2	202981685	202982072	Adipose_Visceral_Omentum	Overall	-0.52	0.601
ENSG00000149792	MRPL49	intron	11	65124652	65125488	Adipose_Visceral_Omentum	Male	0.52	0.601
ENSG00000151376	ME3	intron	11	86457759	86464044	Adipose_Subcutaneous	Female	0.52	0.601
ENSG00000151376	ME3	intron	11	86457759	86465091	Adipose_Subcutaneous	Female	-0.52	0.601
ENSG00000157617	C2CD2	intron	21	41918227	41918856	Adipose_Visceral_Omentum	Distal	-0.52	0.601
ENSG00000158864	NDUFS2	intron	1	161202480	161203437	Adipose_Subcutaneous	Rectal	0.17	0.601
ENSG00000162600	OMA1	intron	1	58539310	58546664	Adipose_Subcutaneous	Male	-0.52	0.601
ENSG00000184584	STING1	intron	5	139478872	139480790	Adipose_Subcutaneous	Overall	-0.52	0.601
ENSG00000184584	STING1	intron	5	139480898	139481159	Adipose_Subcutaneous	Overall	-0.52	0.601
ENSG00000184584	STING1	intron	5	139480898	139482210	Adipose_Visceral_Omentum	Overall	-0.52	0.601
ENSG00000204839	MROH6	intron	8	143567465	143567786	Whole_Blood	Overall	0.52	0.601
ENSG00000115129	TP53I3	intron	2	24077761	24080819	Adipose_Visceral_Omentum	Female	0.52	0.601
ENSG00000131373	HACL1	intron	3	15575082	15579910	Adipose_Visceral_Omentum	Distal	-0.52	0.601
ENSG00000109466	KLHL2	intron	4	165317969	165322032	Cells_EBV-transformed_lymphocytes	Female	-0.52	0.601
ENSG00000266714	MYO15B	intron	17	75591246	75591601	Adipose_Subcutaneous	Female	-0.52	0.601
ENSG00000182870	GALNT9	intron	12	132201261	132203505	Adipose_Visceral_Omentum	Overall	0.52	0.601
ENSG00000150636	CCDC102B	intron	18	68716594	68734734	Adipose_Subcutaneous	Rectal	-0.52	0.601
ENSG00000114473	IQCG	intron	3	197912749	197913881	Cells_EBV-transformed_lymphocytes	Overall	0.52	0.601
ENSG00000161267	BDH1	intron	3	197533561	197538306	Cells_EBV-transformed_lymphocytes	Male	0.52	0.601
ENSG00000121390	PSPC1	intron	13	19677823	19699380	Cells_EBV-transformed_lymphocytes	Female	-0.52	0.601
ENSG00000233251	AC007743.1	intron	2	56179670	56180040	Adipose_Subcutaneous	Colon	-0.52	0.601
ENSG00000103540	CCP110	intron	16	19542760	19542878	Cells_EBV-transformed_lymphocytes	Proximal	0.52	0.601
ENSG00000144120	TMEM177	intron	2	119679276	119685658	Adipose_Subcutaneous	Colon	-0.52	0.601
ENSG00000101493	ZNF516	intron	18	76370595	76371467	Cells_EBV-transformed_lymphocytes	Colon	0.52	0.601
ENSG00000143382	ADAMTSL4	intron	1	150554467	150555429	Adipose_Visceral_Omentum	Rectal	0.23	0.601
ENSG00000161996	WDR90	intron	16	653670	653746	Cells_EBV-transformed_lymphocytes	Proximal	-0.52	0.601
ENSG00000111445	RFC5	intron	12	118028030	118029771	Adipose_Visceral_Omentum	Distal	-0.57	0.601
ENSG00000271447	MMP28	intron	17	35779323	35795267	Adipose_Subcutaneous	Rectal	-0.52	0.601
ENSG00000174227	PIGG	intron	4	499298	500396	Adipose_Visceral_Omentum	Rectal	0.74	0.601
ENSG00000230333	AC004160.1	intron	7	11248375	11379287	Adipose_Subcutaneous	Male	-0.52	0.601
ENSG00000257218	GATC	intron	12	120446829	120457076	Adipose_Subcutaneous	Overall	0.2	0.601
ENSG00000259456	ADNP-AS1	intron	20	50931449	50933720	Adipose_Subcutaneous	Rectal	0.4	0.601
ENSG00000132530	XAF1	intron	17	6759718	6760406	Adipose_Visceral_Omentum	Distal	-0.95	0.601
		intron	11	118235589	118240211	Cells_EBV-transformed_lymphocytes	Rectal	-0.52	0.601
		intron	9	128322928	128323016	Cells_EBV-transformed_lymphocytes	Distal	-0.52	0.601
ENSG00000059588	TARBP1	intron	1	234400948	234401181	Adipose_Subcutaneous	Proximal	-0.52	0.601
ENSG00000070269	TMEM260	intron	14	56634952	56636508	Adipose_Subcutaneous	Overall	-0.52	0.601
ENSG00000080815	PSEN1	intron	14	73148094	73170797	Cells_EBV-transformed_lymphocytes	Female	0	0.601
ENSG00000080815	PSEN1	intron	14	73148106	73170797	Adipose_Visceral_Omentum	Female	0	0.601
ENSG00000100448	CTSG	intron	14	24575412	24576169	Adipose_Subcutaneous	Overall	-0.52	0.601
ENSG00000101546	RBFA	intron	18	80042219	80044212	Adipose_Subcutaneous	Proximal	0.52	0.601
ENSG00000107404	DVL1	intron	1	1340503	1341667	Adipose_Subcutaneous	Distal	-0.52	0.601
ENSG00000115685	PPP1R7	intron	2	241166441	241167045	Adipose_Subcutaneous	Overall	0.52	0.601
ENSG00000115685	PPP1R7	intron	2	241166441	241169781	Adipose_Subcutaneous	Overall	-0.52	0.601
ENSG00000118420	UBE3D	intron	6	83024038	83038416	Cells_EBV-transformed_lymphocytes	Male	0.52	0.601
ENSG00000118564	FBXL5	intron	4	15630791	15636494	Adipose_Subcutaneous	Male	-0.52	0.601
ENSG00000121691	CAT	intron	11	34452207	34453090	Adipose_Subcutaneous	Distal	0.52	0.601
ENSG00000121691	CAT	intron	11	34452207	34453110	Adipose_Subcutaneous	Distal	-0.52	0.601
ENSG00000129566	TEP1	intron	14	20378535	20378754	Adipose_Subcutaneous	Proximal	0.17	0.601
ENSG00000129566	TEP1	intron	14	20378853	20378981	Adipose_Subcutaneous	Proximal	-0.52	0.601
ENSG00000131791	PRKAB2	intron	1	147162573	147166498	Cells_EBV-transformed_lymphocytes	Rectal	-0.52	0.601
ENSG00000136522	MRPL47	intron	3	179592739	179593765	Adipose_Visceral_Omentum	Proximal	0.52	0.601
ENSG00000137563	GGH	intron	8	63017630	63023907	Adipose_Subcutaneous	Rectal	-0.52	0.601
ENSG00000145287	PLAC8	intron	4	83105020	83107804	Adipose_Subcutaneous	Male	0.52	0.601
ENSG00000166435	XRRA1	intron	11	74859283	74862981	Cells_EBV-transformed_lymphocytes	Distal	0	0.601
ENSG00000174233	ADCY6	intron	12	48783438	48788906	Adipose_Subcutaneous	Proximal	0.52	0.601
ENSG00000174780	SRP72	intron	4	56491568	56493949	Cells_EBV-transformed_lymphocytes	Rectal	-0.52	0.601
ENSG00000174780	SRP72	intron	4	56491568	56495357	Adipose_Subcutaneous	Rectal	0.52	0.601
ENSG00000176194	CIDEA	intron	18	12263481	12263600	Adipose_Visceral_Omentum	Male	0.52	0.601
ENSG00000176783	RUFY1	intron	5	179586475	179589546	Adipose_Subcutaneous	Male	-0.52	0.601
ENSG00000177463	NR2C2	intron	3	15003986	15013589	Cells_EBV-transformed_lymphocytes	Female	0.52	0.601
ENSG00000177463	NR2C2	intron	3	15004613	15013589	Adipose_Subcutaneous	Female	-0.52	0.601
ENSG00000188001	TPRG1	intron	3	189121861	189123579	Adipose_Visceral_Omentum	Distal	-0.52	0.601
ENSG00000188001	TPRG1	intron	3	189121861	189127057	Adipose_Subcutaneous	Distal	0.52	0.601
ENSG00000198825	INPP5F	intron	10	119792036	119792157	Adipose_Subcutaneous	Male	0.52	0.601
ENSG00000198825	INPP5F	intron	10	119792213	119796715	Adipose_Subcutaneous	Male	0.52	0.601
ENSG00000222011	FAM185A	intron	7	102787469	102808290	Adipose_Subcutaneous	Rectal	-0.52	0.601
ENSG00000233184	DPH5-DT	intron	1	101026061	101075395	Adipose_Subcutaneous	Female	-0.52	0.601
ENSG00000103202	NME4	intron	16	398385	398990	Cells_EBV-transformed_lymphocytes	Colon	0.52	0.601
ENSG00000236829	Z97634.1	intron	16	398385	398990	Cells_EBV-transformed_lymphocytes	Colon	0.52	0.601
ENSG00000126005	MMP24OS	intron	20	35272145	35278046	Adipose_Subcutaneous	Rectal	0.52	0.601
ENSG00000242372	EIF6	intron	20	35272145	35278046	Adipose_Subcutaneous	Rectal	0.52	0.601
ENSG00000183255	PTTG1IP	intron	21	44856364	44865395	Adipose_Subcutaneous	Distal	0.1	0.601
ENSG00000198925	ATG9A	intron	2	219225572	219226869	Adipose_Visceral_Omentum	Male	0.86	0.601
ENSG00000176473	WDR25	intron	14	100376495	100468021	Adipose_Subcutaneous	Distal	0.1	0.601
ENSG00000204301	NOTCH4	intron	6	32220641	32220756	Adipose_Subcutaneous	Overall	0.52	0.601
ENSG00000172890	NADSYN1	intron	11	71473686	71473847	Cells_EBV-transformed_lymphocytes	Colon	-0.52	0.601
ENSG00000173209	AHSA2P	intron	2	61185618	61186446	Adipose_Visceral_Omentum	Male	-0.52	0.601
ENSG00000174348	PODN	intron	1	53062308	53063370	Adipose_Subcutaneous	Distal	-0.8	0.601
ENSG00000114956	DGUOK	intron	2	73946906	73950585	Adipose_Subcutaneous	Distal	0.52	0.601
ENSG00000159079	CFAP298	intron	21	32582415	32603161	Adipose_Visceral_Omentum	Colon	0.52	0.601
ENSG00000242220	TCP10L	intron	21	32582415	32603161	Adipose_Visceral_Omentum	Colon	0.52	0.601
ENSG00000139182	CLSTN3	intron	12	7120625	7121712	Adipose_Visceral_Omentum	Male	-0.24	0.601
ENSG00000205885	C1RL-AS1	intron	12	7120625	7121712	Adipose_Visceral_Omentum	Male	-0.24	0.601
ENSG00000119943	PYROXD2	intron	10	98414295	98415009	Adipose_Visceral_Omentum	Distal	-0.7	0.601
ENSG00000145495	MARCHF6	intron	5	10411537	10413275	Colon_Transverse	Overall	0.81	0.601
ENSG00000185024	BRF1	intron	14	105226760	105228820	Adipose_Visceral_Omentum	Proximal	-0.83	0.601
ENSG00000165630	PRPF18	intron	10	13613881	13614015	Cells_EBV-transformed_lymphocytes	Colon	0.52	0.601
ENSG00000078070	MCCC1	intron	3	183086788	183094559	Adipose_Subcutaneous	Rectal	0.59	0.601
ENSG00000123243	ITIH5	intron	10	7569784	7573142	Adipose_Subcutaneous	Overall	0.68	0.601
ENSG00000204138	PHACTR4	intron	1	28407463	28457832	Cells_EBV-transformed_lymphocytes	Male	0.52	0.601
ENSG00000198556	ZNF789	intron	7	99500624	99500723	Cells_EBV-transformed_lymphocytes	Colon	0.52	0.601
ENSG00000171103	TRMT61B	intron	2	28851272	28852408	Cells_EBV-transformed_lymphocytes	Rectal	0.52	0.601
		intron	1	101371523	101383418	Cells_EBV-transformed_lymphocytes	Distal	-0.52	0.601
ENSG00000053900	ANAPC4	intron	4	25413742	25414324	Adipose_Subcutaneous	Female	-0.52	0.601
ENSG00000053900	ANAPC4	intron	4	25414504	25414599	Cells_EBV-transformed_lymphocytes	Female	-0.52	0.601
ENSG00000053900	ANAPC4	intron	4	25414504	25414649	Adipose_Subcutaneous	Female	-0.52	0.601
ENSG00000101220	ADISSP	intron	20	3754158	3754397	Adipose_Subcutaneous	Female	-0.52	0.601
ENSG00000101557	USP14	intron	18	179037	180236	Adipose_Subcutaneous	Overall	0.52	0.601
ENSG00000111596	CNOT2	intron	12	70319364	70335438	Cells_EBV-transformed_lymphocytes	Distal	0.52	0.601
ENSG00000123297	TSFM	intron	12	57782858	57783110	Adipose_Subcutaneous	Distal	-0.52	0.601
ENSG00000123427	EEF1AKMT3	intron	12	57782858	57783110	Adipose_Subcutaneous	Distal	-0.52	0.601
ENSG00000133424	LARGE1	intron	22	33283348	33304229	Adipose_Visceral_Omentum	Distal	-0.52	0.601
ENSG00000141458	NPC1	intron	18	23573574	23586287	Cells_EBV-transformed_lymphocytes	Distal	0.52	0.601
ENSG00000149428	HYOU1	intron	11	119055571	119056070	Cells_EBV-transformed_lymphocytes	Male	-0.52	0.601
ENSG00000168071	CCDC88B	intron	11	64349668	64349891	Cells_EBV-transformed_lymphocytes	Rectal	0.52	0.601
ENSG00000168071	CCDC88B	intron	11	64349668	64351160	Cells_EBV-transformed_lymphocytes	Rectal	-0.52	0.601
ENSG00000171302	CANT1	intron	17	78993920	78995018	Cells_EBV-transformed_lymphocytes	Female	-0.52	0.601
ENSG00000171302	CANT1	intron	17	78998286	79009664	Cells_EBV-transformed_lymphocytes	Female	0.52	0.601
ENSG00000172965	MIR4435-2HG	intron	2	111239996	111248148	Adipose_Visceral_Omentum	Rectal	-0.52	0.601
ENSG00000172965	MIR4435-2HG	intron	2	111239996	111344061	Adipose_Subcutaneous	Rectal	-0.52	0.601
ENSG00000183765	CHEK2	intron	22	28725367	28734403	Adipose_Visceral_Omentum	Distal	-0.52	0.601
ENSG00000196562	SULF2	intron	20	47702670	47736703	Whole_Blood	Overall	-0.52	0.601
ENSG00000226197	AL583785.1	intron	9	13446593	13487103	Adipose_Visceral_Omentum	Distal	-0.52	0.601
ENSG00000270647	TAF15	intron	17	35833941	35834566	Adipose_Subcutaneous	Proximal	-0.71	0.601
ENSG00000227039	ITGB2-AS1	intron	21	44927667	44927854	Cells_EBV-transformed_lymphocytes	Proximal	-0.52	0.601
ENSG00000163482	STK36	intron	2	218672215	218672741	Adipose_Subcutaneous	Rectal	0.52	0.601
ENSG00000000457	SCYL3	intron	1	169869128	169870255	Adipose_Visceral_Omentum	Rectal	0.73	0.601
ENSG00000116157	GPX7	intron	1	52633039	52642863	Whole_Blood	Overall	0.52	0.601
ENSG00000182183	SHISAL2A	intron	1	52633039	52642863	Whole_Blood	Overall	0.52	0.601
ENSG00000204560	DHX16	intron	6	30660242	30660570	Colon_Transverse	Overall	0.24	0.601
ENSG00000138380	CARF	intron	2	202981685	202983506	Colon_Sigmoid	Overall	-0.52	0.601
ENSG00000204256	BRD2	intron	6	32971197	32971595	Adipose_Visceral_Omentum	Proximal	-0.42	0.601
ENSG00000227124	ZNF717	intron	3	75741736	75783306	Cells_EBV-transformed_lymphocytes	Overall	0.24	0.601
ENSG00000197249	SERPINA1	intron	14	94388660	94388801	Whole_Blood	Overall	0.52	0.601
ENSG00000215067	ALOX12-AS1	intron	17	6999591	7002484	Adipose_Subcutaneous	Female	-0.86	0.601
ENSG00000262089	AC040977.1	intron	17	6999591	7002484	Adipose_Subcutaneous	Female	-0.86	0.601
ENSG00000198561	CTNND1	intron	11	57791673	57795577	Adipose_Visceral_Omentum	Overall	-0.52	0.601
ENSG00000023041	ZDHHC6	intron	10	112443594	112445170	Adipose_Subcutaneous	Colon	0.52	0.601
ENSG00000065325	GLP2R	intron	17	9887973	9889370	Adipose_Visceral_Omentum	Colon	0.52	0.601
ENSG00000101624	CEP76	intron	18	12686450	12691359	Cells_EBV-transformed_lymphocytes	Male	-0.52	0.601
ENSG00000105383	CD33	intron	19	51235676	51235823	Adipose_Subcutaneous	Female	0.52	0.601
ENSG00000105383	CD33	intron	19	51235943	51239518	Adipose_Visceral_Omentum	Female	0.52	0.601
ENSG00000137764	MAP2K5	intron	15	67563350	67585890	Adipose_Visceral_Omentum	Male	-0.52	0.601
ENSG00000156219	ART3	intron	4	76082535	76097644	Adipose_Subcutaneous	Rectal	-0.52	0.601
ENSG00000162736	NCSTN	intron	1	160350250	160351696	Adipose_Visceral_Omentum	Male	-0.52	0.601
ENSG00000166261	ZNF202	intron	11	123726991	123728133	Cells_EBV-transformed_lymphocytes	Female	0.52	0.601
ENSG00000171067	C11orf24	intron	11	68262918	68263573	Adipose_Subcutaneous	Distal	0.52	0.601
ENSG00000172403	SYNPO2	intron	4	119032027	119057401	Adipose_Visceral_Omentum	Female	-0.52	0.601
ENSG00000187741	FANCA	intron	16	89749902	89752138	Cells_EBV-transformed_lymphocytes	Distal	-0.52	0.601
ENSG00000189362	NEMP2	intron	2	190525378	190534559	Adipose_Subcutaneous	Proximal	-0.52	0.601
ENSG00000196498	NCOR2	intron	12	124449867	124466173	Adipose_Visceral_Omentum	Rectal	0.52	0.601
ENSG00000284052	AC006460.2	intron	2	190525378	190534559	Adipose_Subcutaneous	Proximal	-0.52	0.601
ENSG00000154134	ROBO3	intron	11	124877752	124877937	Adipose_Visceral_Omentum	Proximal	-0.52	0.601
ENSG00000179152	TCAIM	intron	3	44357876	44358217	Adipose_Subcutaneous	Female	0.62	0.601
ENSG00000075711	DLG1	intron	3	197076685	197081051	Adipose_Subcutaneous	Overall	-0.81	0.601
ENSG00000198836	OPA1	intron	3	193615770	193617178	Cells_EBV-transformed_lymphocytes	Colon	0.5	0.601
ENSG00000267107	PCAT19	intron	19	41495427	41500584	Adipose_Visceral_Omentum	Distal	0.52	0.601
ENSG00000141012	GALNS	intron	16	88814525	88818007	Adipose_Visceral_Omentum	Proximal	0.74	0.601
ENSG00000196352	CD55	intron	1	207339417	207340391	Adipose_Subcutaneous	Proximal	-0.71	0.601
ENSG00000141994	DUS3L	intron	19	5786542	5787061	Adipose_Subcutaneous	Rectal	0.52	0.601
ENSG00000124107	SLPI	intron	20	45253733	45254459	Colon_Sigmoid	Overall	0.51	0.601
ENSG00000165802	NSMF	intron	9	137453180	137454391	Adipose_Subcutaneous	Rectal	0.88	0.601
ENSG00000106012	IQCE	intron	7	2601464	2604881	Adipose_Visceral_Omentum	Overall	0.94	0.601
ENSG00000157601	MX1	intron	21	41426263	41427206	Cells_EBV-transformed_lymphocytes	Proximal	-0.41	0.601
ENSG00000242372	EIF6	intron	20	35280118	35284176	Cells_EBV-transformed_lymphocytes	Distal	-0.52	0.601
ENSG00000005249	PRKAR2B	intron	7	107122004	107140847	Adipose_Subcutaneous	Rectal	-0.52	0.601
ENSG00000183011	NAA38	intron	17	7866558	7883235	Whole_Blood	Overall	-0.07	0.601
ENSG00000145348	TBCK	intron	4	106252007	106254947	Cells_EBV-transformed_lymphocytes	Colon	0.57	0.601
ENSG00000078124	ACER3	intron	11	76998821	77015016	Adipose_Subcutaneous	Female	-0.52	0.601
ENSG00000185986	SDHAP3	intron	5	1593284	1597726	Adipose_Visceral_Omentum	Proximal	0.52	0.601
ENSG00000188002	PDCD6P1	intron	5	1593284	1597726	Adipose_Visceral_Omentum	Proximal	0.52	0.601
ENSG00000172613	RAD9A	intron	11	67321333	67387535	Cells_EBV-transformed_lymphocytes	Proximal	-0.7	0.601
ENSG00000040933	INPP4A	intron	2	98555808	98563465	Cells_EBV-transformed_lymphocytes	Overall	-0.52	0.601
ENSG00000060069	CTDP1	intron	18	79736521	79753652	Adipose_Subcutaneous	Rectal	0.52	0.601
ENSG00000100968	NFATC4	intron	14	24370594	24371718	Adipose_Subcutaneous	Proximal	-0.52	0.601
ENSG00000100968	NFATC4	intron	14	24370594	24372441	Adipose_Subcutaneous	Proximal	0.52	0.601
ENSG00000106344	RBM28	intron	7	128339791	128343676	Cells_EBV-transformed_lymphocytes	Proximal	0.52	0.601
ENSG00000124067	SLC12A4	intron	16	67945261	67945369	Adipose_Subcutaneous	Overall	0.52	0.601
ENSG00000124067	SLC12A4	intron	16	67945871	67945951	Adipose_Subcutaneous	Overall	-0.52	0.601
ENSG00000132199	ENOSF1	intron	18	686008	688519	Adipose_Subcutaneous	Female	0.52	0.601
ENSG00000133835	HSD17B4	intron	5	119471700	119473908	Adipose_Visceral_Omentum	Overall	0.52	0.601
ENSG00000134256	CD101	intron	1	117034134	117036156	Whole_Blood	Overall	0.52	0.601
ENSG00000134256	CD101	intron	1	117034134	117036168	Whole_Blood	Overall	-0.52	0.601
ENSG00000134900	TPP2	intron	13	102667883	102674283	Adipose_Visceral_Omentum	Rectal	-0.52	0.601
ENSG00000137166	FOXP4	intron	6	41588731	41589771	Adipose_Subcutaneous	Male	0.52	0.601
ENSG00000137947	GTF2B	intron	1	88864114	88887261	Adipose_Subcutaneous	Colon	0.17	0.601
ENSG00000145901	TNIP1	intron	5	151030747	151032287	Adipose_Subcutaneous	Rectal	-0.52	0.601
ENSG00000147854	UHRF2	intron	9	6484686	6486821	Adipose_Subcutaneous	Male	-0.52	0.601
ENSG00000156042	CFAP70	intron	10	73291755	73291881	Adipose_Subcutaneous	Male	0.52	0.601
ENSG00000156042	CFAP70	intron	10	73292014	73293263	Adipose_Subcutaneous	Male	-0.52	0.601
ENSG00000157800	SLC37A3	intron	7	140337349	140348626	Adipose_Visceral_Omentum	Proximal	0.52	0.601
ENSG00000160408	ST6GALNAC6	intron	9	127894629	127896242	Cells_EBV-transformed_lymphocytes	Overall	0.52	0.601
ENSG00000160408	ST6GALNAC6	intron	9	127894691	127896242	Adipose_Subcutaneous	Overall	-0.52	0.601
ENSG00000170802	FOXN2	intron	2	48346751	48359047	Adipose_Subcutaneous	Male	0.52	0.601
ENSG00000175348	TMEM9B	intron	11	8962183	8964890	Cells_EBV-transformed_lymphocytes	Distal	-0.52	0.601
ENSG00000179241	LDLRAD3	intron	11	35944144	36036103	Adipose_Visceral_Omentum	Male	0.52	0.601
ENSG00000181450	ZNF678	intron	1	227563724	227582514	Adipose_Subcutaneous	Colon	0.52	0.601
ENSG00000186951	PPARA	intron	22	46176836	46198342	Cells_EBV-transformed_lymphocytes	Male	-0.52	0.601
ENSG00000196576	PLXNB2	intron	22	50280973	50281089	Adipose_Visceral_Omentum	Distal	0.52	0.601
ENSG00000204427	ABHD16A	intron	6	31687900	31688041	Adipose_Subcutaneous	Distal	0.52	0.601
ENSG00000214140	PRCD	intron	17	76545636	76553109	Adipose_Subcutaneous	Male	-0.52	0.601
ENSG00000144115	THNSL2	intron	2	88185479	88185898	Adipose_Subcutaneous	Overall	-0.52	0.601
ENSG00000138162	TACC2	intron	10	122132734	122195040	Adipose_Subcutaneous	Colon	-0.52	0.601
ENSG00000122882	ECD	intron	10	73160551	73167866	Adipose_Subcutaneous	Colon	-0.99	0.601
ENSG00000112739	PRPF4B	intron	6	4049106	4049732	Adipose_Visceral_Omentum	Distal	0.52	0.601
ENSG00000115267	IFIH1	intron	2	162267569	162268087	Adipose_Visceral_Omentum	Male	0.52	0.601
ENSG00000140379	BCL2A1	intron	15	79961174	79970700	Adipose_Subcutaneous	Overall	-0.93	0.601
ENSG00000206573	THUMPD3-AS1	intron	3	9385923	9388087	Adipose_Visceral_Omentum	Rectal	-0.96	0.601
ENSG00000141519	CCDC40	intron	17	80105132	80105749	Adipose_Subcutaneous	Proximal	0.52	0.601
ENSG00000171298	GAA	intron	17	80105132	80105749	Adipose_Subcutaneous	Proximal	0.52	0.601
ENSG00000132823	OSER1	intron	20	44197739	44202961	Adipose_Visceral_Omentum	Colon	-0.52	0.601
ENSG00000205643	CDPF1	intron	22	46245238	46250256	Adipose_Subcutaneous	Colon	-0.52	0.601
		intron	10	50626805	50627338	Cells_EBV-transformed_lymphocytes	Colon	-0.52	0.601
		intron	6	69867637	69879536	Cells_EBV-transformed_lymphocytes	Distal	0.52	0.601
		intron	7	124859112	124863350	Cells_EBV-transformed_lymphocytes	Proximal	0.52	0.601
ENSG00000018699	TTC27	intron	2	32787149	32817457	Adipose_Subcutaneous	Rectal	-0.52	0.601
ENSG00000095319	NUP188	intron	9	129003454	129005147	Adipose_Visceral_Omentum	Rectal	-0.52	0.601
ENSG00000107566	ERLIN1	intron	10	100164095	100174208	Adipose_Subcutaneous	Male	0	0.601
ENSG00000126254	RBM42	intron	19	35633001	35633098	Adipose_Subcutaneous	Female	0.52	0.601
ENSG00000126709	IFI6	intron	1	27668535	27669233	Adipose_Visceral_Omentum	Colon	-0.52	0.601
ENSG00000134686	PHC2	intron	1	33325019	33327348	Adipose_Visceral_Omentum	Colon	0.52	0.601
ENSG00000138131	LOXL4	intron	10	98257804	98257981	Adipose_Visceral_Omentum	Colon	0.52	0.601
ENSG00000138131	LOXL4	intron	10	98258164	98259009	Adipose_Visceral_Omentum	Colon	-0.52	0.601
ENSG00000141469	SLC14A1	intron	18	45748425	45749778	Adipose_Visceral_Omentum	Proximal	0.52	0.601
ENSG00000145685	LHFPL2	intron	5	78494531	78509784	Cells_EBV-transformed_lymphocytes	Proximal	0.52	0.601
ENSG00000161533	ACOX1	intron	17	75957566	75960215	Cells_EBV-transformed_lymphocytes	Colon	0.52	0.601
ENSG00000171130	ATP6V0E2	intron	7	149875645	149878678	Adipose_Subcutaneous	Overall	0.52	0.601
ENSG00000185591	SP1	intron	12	53409561	53410927	Adipose_Subcutaneous	Male	0.52	0.601
ENSG00000188312	CENPP	intron	9	92379859	92611314	Adipose_Subcutaneous	Colon	0.52	0.601
ENSG00000197381	ADARB1	intron	21	45221014	45222018	Adipose_Subcutaneous	Proximal	-0.52	0.601
ENSG00000234616	JRK	intron	8	142658944	142664478	Adipose_Visceral_Omentum	Male	0.52	0.601
ENSG00000184787	UBE2G2	intron	21	44777417	44787920	Adipose_Visceral_Omentum	Distal	-0.52	0.601
ENSG00000129354	AP1M2	intron	19	10573088	10574417	Adipose_Visceral_Omentum	Overall	0.52	0.601
ENSG00000181031	RPH3AL	intron	17	327579	352712	Adipose_Visceral_Omentum	Colon	-0.52	0.601
ENSG00000114770	ABCC5	intron	3	183983007	183987770	Cells_EBV-transformed_lymphocytes	Rectal	0.17	0.601
ENSG00000142230	SAE1	intron	19	47169923	47203671	Adipose_Subcutaneous	Rectal	0.52	0.601
ENSG00000160271	RALGDS	intron	9	133105514	133105932	Adipose_Subcutaneous	Rectal	-0.52	0.601
ENSG00000070669	ASNS	intron	7	97854754	97855353	Adipose_Subcutaneous	Female	-0.35	0.601
ENSG00000243678	NME2	intron	17	51161272	51166827	Adipose_Subcutaneous	Rectal	0.8	0.601
ENSG00000265354	TIMM23	intron	10	45988847	46002361	Adipose_Subcutaneous	Rectal	-0.52	0.601
ENSG00000254505	CHMP4A	intron	14	24209935	24210348	Adipose_Visceral_Omentum	Female	-0.52	0.601
ENSG00000133106	EPSTI1	intron	13	42895108	42900310	Cells_EBV-transformed_lymphocytes	Male	0.77	0.601
ENSG00000138386	NAB1	intron	2	190649982	190659158	Adipose_Subcutaneous	Rectal	-0.52	0.601
ENSG00000146457	WTAP	intron	6	159727703	159736258	Cells_EBV-transformed_lymphocytes	Distal	0.52	0.601
ENSG00000198959	TGM2	intron	20	38146894	38147973	Colon_Sigmoid	Overall	0.52	0.601
ENSG00000198198	SZT2	intron	1	43450171	43450337	Adipose_Visceral_Omentum	Female	0.98	0.601
ENSG00000169062	UPF3A	intron	13	114298552	114298840	Adipose_Visceral_Omentum	Proximal	0.6	0.601
		intron	12	4543911	4545782	Cells_EBV-transformed_lymphocytes	Female	-0.52	0.601
ENSG00000011454	RABGAP1	intron	9	122957209	122971665	Colon_Sigmoid	Overall	-0.52	0.601
ENSG00000078487	ZCWPW1	intron	7	100416097	100416305	Cells_EBV-transformed_lymphocytes	Male	0.52	0.601
ENSG00000081320	STK17B	intron	2	196163427	196171333	Adipose_Visceral_Omentum	Colon	-0.52	0.601
ENSG00000092847	AGO1	intron	1	35917727	35918322	Cells_EBV-transformed_lymphocytes	Proximal	-0.52	0.601
ENSG00000102977	ACD	intron	16	67659613	67659702	Adipose_Subcutaneous	Overall	0.52	0.601
ENSG00000102977	ACD	intron	16	67659795	67659903	Adipose_Visceral_Omentum	Overall	0	0.601
ENSG00000102977	ACD	intron	16	67660045	67660122	Cells_EBV-transformed_lymphocytes	Overall	-0.17	0.601
ENSG00000103544	VPS35L	intron	16	19647882	19650382	Adipose_Visceral_Omentum	Distal	0.52	0.601
ENSG00000103978	TMEM87A	intron	15	42228820	42231192	Adipose_Visceral_Omentum	Rectal	-0.52	0.601
ENSG00000103978	TMEM87A	intron	15	42228820	42231844	Adipose_Subcutaneous	Rectal	0.52	0.601
ENSG00000108474	PIGL	intron	17	16234070	16284021	Adipose_Subcutaneous	Overall	0.52	0.601
ENSG00000108474	PIGL	intron	17	16234070	16299888	Adipose_Subcutaneous	Overall	-0.52	0.601
ENSG00000120837	NFYB	intron	12	104123423	104126114	Adipose_Subcutaneous	Distal	0.52	0.601
ENSG00000120837	NFYB	intron	12	104126244	104128424	Adipose_Subcutaneous	Distal	-0.52	0.601
ENSG00000121210	TMEM131L	intron	4	153558368	153580826	Cells_EBV-transformed_lymphocytes	Rectal	-0.52	0.601
ENSG00000127914	AKAP9	intron	7	92105763	92107293	Adipose_Subcutaneous	Distal	-0.52	0.601
ENSG00000133731	IMPA1	intron	8	81660667	81670939	Adipose_Visceral_Omentum	Overall	0.1	0.601
ENSG00000134313	KIDINS220	intron	2	8736999	8750112	Adipose_Subcutaneous	Female	0.52	0.601
ENSG00000144191	CNGA3	intron	2	98377800	98378058	Colon_Sigmoid	Overall	0.52	0.601
ENSG00000144191	CNGA3	intron	2	98377800	98380175	Colon_Sigmoid	Overall	-0.52	0.601
ENSG00000144191	CNGA3	intron	2	98378222	98380175	Colon_Sigmoid	Overall	0.52	0.601
ENSG00000158467	AHCYL2	intron	7	129225439	129379641	Adipose_Subcutaneous	Proximal	0.17	0.601
ENSG00000165379	LRFN5	intron	14	41888010	41891250	Adipose_Visceral_Omentum	Colon	0.52	0.601
ENSG00000173517	PEAK1	intron	15	77252526	77283883	Cells_EBV-transformed_lymphocytes	Distal	0.52	0.601
ENSG00000173575	CHD2	intron	15	92955512	92956459	Cells_EBV-transformed_lymphocytes	Proximal	-0.52	0.601
ENSG00000184220	CMSS1	intron	3	100010180	100146973	Adipose_Subcutaneous	Distal	-0.52	0.601
ENSG00000143033	MTF2	intron	1	93110626	93114688	Adipose_Visceral_Omentum	Rectal	0.52	0.601
ENSG00000204839	MROH6	intron	8	143568261	143568470	Cells_EBV-transformed_lymphocytes	Proximal	0.94	0.601
ENSG00000118939	UCHL3	intron	13	75549987	75560753	Cells_EBV-transformed_lymphocytes	Distal	-0.52	0.601
ENSG00000106245	BUD31	intron	7	99411186	99416138	Cells_EBV-transformed_lymphocytes	Overall	-0.29	0.601
ENSG00000198498	TMA16	intron	4	163514158	163515313	Adipose_Subcutaneous	Proximal	0.51	0.601
ENSG00000196562	SULF2	intron	20	47706903	47736703	Whole_Blood	Overall	0.52	0.601
ENSG00000267767	LINC01801	intron	19	34849549	34850669	Adipose_Subcutaneous	Rectal	-0.52	0.601
ENSG00000271109	LINC03049	intron	19	34849549	34850669	Adipose_Subcutaneous	Rectal	-0.52	0.601
ENSG00000135297	MTO1	intron	6	73482620	73492234	Adipose_Visceral_Omentum	Distal	-0.52	0.601
ENSG00000127870	RNF6	intron	13	26221330	26222003	Cells_EBV-transformed_lymphocytes	Proximal	-0.52	0.601
ENSG00000198839	ZNF277	intron	7	112341046	112342561	Adipose_Visceral_Omentum	Colon	-0.71	0.601
ENSG00000173531	MST1	intron	3	49684189	49684314	Adipose_Subcutaneous	Distal	-0.52	0.601
ENSG00000183963	SMTN	intron	22	31093876	31095303	Adipose_Visceral_Omentum	Proximal	-0.52	0.601
ENSG00000004399	PLXND1	intron	3	129567604	129567698	Adipose_Subcutaneous	Overall	0.52	0.602
ENSG00000011422	PLAUR	intron	19	43646548	43652225	Cells_EBV-transformed_lymphocytes	Overall	0.52	0.602
ENSG00000054282	SDCCAG8	intron	1	243378863	243426427	Adipose_Subcutaneous	Colon	0.52	0.602
ENSG00000088298	EDEM2	intron	20	35126375	35137880	Adipose_Visceral_Omentum	Proximal	0.52	0.602
ENSG00000089060	SLC8B1	intron	12	113321348	113332723	Cells_EBV-transformed_lymphocytes	Male	0.52	0.602
ENSG00000089060	SLC8B1	intron	12	113321348	113332749	Adipose_Subcutaneous	Male	-0.52	0.602
ENSG00000103168	TAF1C	intron	16	84181663	84181746	Cells_EBV-transformed_lymphocytes	Rectal	0.52	0.602
ENSG00000105767	CADM4	intron	19	43646548	43652225	Cells_EBV-transformed_lymphocytes	Overall	0.52	0.602
ENSG00000114346	ECT2	intron	3	172752436	172754509	Cells_EBV-transformed_lymphocytes	Colon	0.52	0.602
ENSG00000115415	STAT1	intron	2	190999704	191001074	Adipose_Subcutaneous	Distal	0.52	0.602
ENSG00000116138	DNAJC16	intron	1	15529272	15534237	Adipose_Subcutaneous	Female	0.52	0.602
ENSG00000128731	HERC2	intron	15	28176768	28176950	Adipose_Subcutaneous	Male	0.52	0.602
ENSG00000131697	NPHP4	intron	1	5948251	5952700	Adipose_Visceral_Omentum	Distal	0.52	0.602
ENSG00000137054	POLR1E	intron	9	37500921	37501713	Cells_EBV-transformed_lymphocytes	Overall	0	0.602
ENSG00000138380	CARF	intron	2	202961426	202966978	Adipose_Subcutaneous	Overall	-0.52	0.602
ENSG00000138380	CARF	intron	2	202961426	202969919	Adipose_Subcutaneous	Overall	0.17	0.602
ENSG00000143612	C1orf43	intron	1	154214574	154219836	Adipose_Visceral_Omentum	Male	0.52	0.602
ENSG00000143612	C1orf43	intron	1	154214574	154220342	Adipose_Visceral_Omentum	Male	-0.52	0.602
ENSG00000144681	STAC	intron	3	36485058	36486134	Adipose_Visceral_Omentum	Colon	-0.52	0.602
ENSG00000145730	PAM	intron	5	103025334	103028185	Adipose_Visceral_Omentum	Proximal	-0.52	0.602
ENSG00000156735	BAG4	intron	8	38177139	38192688	Adipose_Subcutaneous	Overall	0.17	0.602
ENSG00000160917	CPSF4	intron	7	99452440	99453966	Adipose_Visceral_Omentum	Proximal	0.52	0.602
ENSG00000266714	MYO15B	intron	17	75590689	75590907	Adipose_Subcutaneous	Female	0.51	0.602
ENSG00000183011	NAA38	intron	17	7857198	7857383	Cells_EBV-transformed_lymphocytes	Colon	0.99	0.602
ENSG00000188290	HES4	intron	1	999787	999866	Cells_EBV-transformed_lymphocytes	Colon	-0.64	0.602
ENSG00000006194	ZNF263	intron	16	3286149	3289393	Adipose_Subcutaneous	Male	-0.9	0.602
ENSG00000100360	IFT27	intron	22	36766197	36767306	Adipose_Visceral_Omentum	Overall	-0.33	0.602
ENSG00000232677	LINC00665	intron	19	36325764	36330253	Cells_EBV-transformed_lymphocytes	Colon	-0.52	0.602
ENSG00000177576	C18orf32	intron	18	49488566	49489359	Adipose_Visceral_Omentum	Male	-0.52	0.602
ENSG00000265681	RPL17	intron	18	49488566	49489359	Adipose_Visceral_Omentum	Male	-0.52	0.602
ENSG00000010165	METTL13	intron	1	171792235	171794396	Cells_EBV-transformed_lymphocytes	Proximal	0.08	0.602
ENSG00000125247	TMTC4	intron	13	100637702	100637930	Adipose_Visceral_Omentum	Rectal	-0.63	0.602
ENSG00000189171	S100A13	intron	1	153630656	153631011	Adipose_Subcutaneous	Overall	-0.2	0.602
ENSG00000272030	AL162258.2	intron	1	153630656	153631011	Adipose_Subcutaneous	Overall	-0.2	0.602
ENSG00000100600	LGMN	intron	14	92732815	92741062	Adipose_Subcutaneous	Male	0.52	0.602
ENSG00000100600	LGMN	intron	14	92732815	92748489	Adipose_Subcutaneous	Male	-0.52	0.602
ENSG00000219626	FAM228B	intron	2	24165500	24167627	Adipose_Visceral_Omentum	Male	0.52	0.602
ENSG00000128284	APOL3	intron	22	36149964	36160669	Adipose_Visceral_Omentum	Female	-0.52	0.602
ENSG00000144120	TMEM177	intron	2	119679276	119685658	Colon_Sigmoid	Overall	-0.52	0.602
ENSG00000197905	TEAD4	intron	12	2960040	2994738	Adipose_Subcutaneous	Distal	0.82	0.602
ENSG00000204839	MROH6	intron	8	143566517	143567786	Cells_EBV-transformed_lymphocytes	Male	-0.52	0.602
ENSG00000162302	RPS6KA4	intron	11	64368260	64368486	Adipose_Subcutaneous	Colon	0.52	0.602
ENSG00000119943	PYROXD2	intron	10	98400257	98407582	Adipose_Visceral_Omentum	Distal	0.52	0.602
ENSG00000170485	NPAS2	intron	2	100965766	100968281	Adipose_Visceral_Omentum	Female	-0.15	0.602
ENSG00000166676	TVP23A	intron	16	10769101	10770272	Adipose_Visceral_Omentum	Female	-0.52	0.602
ENSG00000154710	RABGEF1	intron	7	66682258	66685360	Adipose_Visceral_Omentum	Male	0.52	0.602
ENSG00000226824	AC006001.2	intron	7	66682258	66685360	Adipose_Visceral_Omentum	Male	0.52	0.602
ENSG00000103227	LMF1	intron	16	954666	970788	Adipose_Visceral_Omentum	Rectal	0.42	0.602
ENSG00000141569	TRIM65	intron	17	75891878	75892011	Adipose_Visceral_Omentum	Rectal	-0.98	0.602
ENSG00000115484	CCT4	intron	2	61888257	61888381	Adipose_Subcutaneous	Distal	0.52	0.602
ENSG00000223865	HLA-DPB1	intron	6	33076141	33080689	Adipose_Subcutaneous	Proximal	-0.52	0.602
ENSG00000181029	TRAPPC5	intron	19	7680878	7682242	Adipose_Visceral_Omentum	Rectal	-0.69	0.602
ENSG00000183019	MCEMP1	intron	19	7680878	7682242	Adipose_Visceral_Omentum	Rectal	-0.69	0.602
ENSG00000197056	ZMYM1	intron	1	35093441	35093914	Cells_EBV-transformed_lymphocytes	Proximal	-0.52	0.602
ENSG00000011422	PLAUR	intron	19	43656640	43665316	Colon_Sigmoid	Overall	-0.52	0.602
		intron	18	23994479	23994594	Cells_EBV-transformed_lymphocytes	Overall	0.52	0.602
		intron	4	56494062	56495357	Cells_EBV-transformed_lymphocytes	Rectal	-0.52	0.602
ENSG00000006831	ADIPOR2	intron	12	1691191	1702886	Cells_EBV-transformed_lymphocytes	Distal	0.52	0.602
ENSG00000040933	INPP4A	intron	2	98572029	98572815	Adipose_Subcutaneous	Overall	-0.52	0.602
ENSG00000048405	ZNF800	intron	7	127375034	127377186	Adipose_Subcutaneous	Rectal	0.52	0.602
ENSG00000104998	IL27RA	intron	19	14039665	14039753	Adipose_Subcutaneous	Colon	-0.17	0.602
ENSG00000105519	CAPS	intron	19	5915065	5915221	Colon_Transverse	Overall	0.52	0.602
ENSG00000105519	CAPS	intron	19	5915146	5915221	Adipose_Subcutaneous	Overall	-0.52	0.602
ENSG00000105705	SUGP1	intron	19	19277879	19278690	Adipose_Visceral_Omentum	Proximal	0.52	0.602
ENSG00000116213	WRAP73	intron	1	3635294	3635944	Adipose_Visceral_Omentum	Colon	-0.17	0.602
ENSG00000123684	LPGAT1	intron	1	211793190	211829059	Cells_EBV-transformed_lymphocytes	Distal	0.52	0.602
ENSG00000128708	HAT1	intron	2	171925641	171946708	Adipose_Visceral_Omentum	Female	-0.52	0.602
ENSG00000134900	TPP2	intron	13	102636392	102636695	Adipose_Subcutaneous	Colon	0.52	0.602
ENSG00000134900	TPP2	intron	13	102636392	102637082	Cells_EBV-transformed_lymphocytes	Colon	0.52	0.602
ENSG00000149328	GLB1L2	intron	11	134359141	134360254	Colon_Sigmoid	Overall	0.52	0.602
ENSG00000149328	GLB1L2	intron	11	134359141	134364328	Colon_Sigmoid	Overall	-0.52	0.602
ENSG00000160551	TAOK1	intron	17	29391024	29451455	Adipose_Visceral_Omentum	Overall	-0.52	0.602
ENSG00000164961	WASHC5	intron	8	125082467	125083113	Adipose_Subcutaneous	Overall	0.52	0.602
ENSG00000168803	ADAL	intron	15	43345980	43348907	Adipose_Subcutaneous	Male	-0.52	0.602
ENSG00000172554	SNTG2	intron	2	1165635	1173092	Adipose_Subcutaneous	Proximal	-0.52	0.602
ENSG00000184313	MROH7	intron	1	54678854	54679263	Adipose_Subcutaneous	Colon	0.52	0.602
ENSG00000188321	ZNF559	intron	19	9337858	9338494	Adipose_Subcutaneous	Female	0.52	0.602
ENSG00000188629	ZNF177	intron	19	9337858	9338494	Adipose_Subcutaneous	Female	0.52	0.602
ENSG00000188725	SMIM15	intron	5	61161227	61162217	Cells_EBV-transformed_lymphocytes	Colon	0.52	0.602
ENSG00000198373	WWP2	intron	16	69925484	69929448	Adipose_Subcutaneous	Overall	0.52	0.602
ENSG00000206530	CFAP44	intron	3	113333583	113341744	Adipose_Subcutaneous	Proximal	0.17	0.602
ENSG00000214279	SCART1	intron	10	133460170	133464606	Adipose_Visceral_Omentum	Male	-0.52	0.602
ENSG00000266111	AC068025.2	intron	17	29391024	29451455	Adipose_Visceral_Omentum	Overall	-0.52	0.602
ENSG00000198431	TXNRD1	intron	12	104287109	104311290	Whole_Blood	Overall	0.46	0.602
ENSG00000104613	INTS10	intron	8	19824044	19824803	Cells_EBV-transformed_lymphocytes	Proximal	-0.92	0.602
ENSG00000132199	ENOSF1	intron	18	686008	688574	Cells_EBV-transformed_lymphocytes	Male	0.57	0.602
ENSG00000085063	CD59	intron	11	33722463	33736382	Adipose_Subcutaneous	Distal	-0.36	0.602
ENSG00000176715	ACSF3	intron	16	89112246	89120801	Cells_EBV-transformed_lymphocytes	Colon	0.38	0.602
ENSG00000170412	GPRC5C	intron	17	74446998	74448823	Adipose_Subcutaneous	Male	-0.52	0.602
ENSG00000170412	GPRC5C	intron	17	74446998	74449335	Adipose_Subcutaneous	Male	0.52	0.602
ENSG00000170949	ZNF160	intron	19	53075183	53085163	Adipose_Subcutaneous	Proximal	-0.78	0.602
ENSG00000115368	WDR75	intron	2	189448508	189449245	Adipose_Visceral_Omentum	Female	0.52	0.602
ENSG00000101187	SLCO4A1	intron	20	62667910	62668012	Cells_EBV-transformed_lymphocytes	Proximal	-0.52	0.602
ENSG00000197619	ZNF615	intron	19	51968673	51969005	Adipose_Subcutaneous	Proximal	-0.51	0.602
ENSG00000256683	ZNF350	intron	19	51968673	51969005	Adipose_Subcutaneous	Proximal	-0.51	0.602
ENSG00000054654	SYNE2	intron	14	64202963	64208758	Adipose_Subcutaneous	Distal	0.52	0.602
ENSG00000069869	NEDD4	intron	15	55847034	55848372	Adipose_Subcutaneous	Proximal	0.52	0.602
ENSG00000108651	UTP6	intron	17	31878327	31880573	Adipose_Visceral_Omentum	Overall	0.52	0.602
ENSG00000112787	FBRSL1	intron	12	132571524	132572288	Cells_EBV-transformed_lymphocytes	Male	-0.52	0.602
ENSG00000114353	GNAI2	intron	3	50256320	50256723	Adipose_Visceral_Omentum	Proximal	0.52	0.602
ENSG00000114353	GNAI2	intron	3	50256610	50256723	Adipose_Visceral_Omentum	Proximal	-0.52	0.602
ENSG00000114770	ABCC5	intron	3	183984894	183985304	Adipose_Visceral_Omentum	Rectal	-0.52	0.602
ENSG00000119471	HSDL2	intron	9	112380180	112403995	Adipose_Subcutaneous	Overall	0.17	0.602
ENSG00000119471	HSDL2	intron	9	112380180	112405624	Whole_Blood	Overall	-0.52	0.602
ENSG00000125746	EML2	intron	19	45619191	45619645	Cells_EBV-transformed_lymphocytes	Female	0.52	0.602
ENSG00000125746	EML2	intron	19	45619697	45621207	Cells_EBV-transformed_lymphocytes	Female	0.52	0.602
ENSG00000128510	CPA4	intron	7	130312122	130322489	Adipose_Visceral_Omentum	Male	0.52	0.602
ENSG00000138035	PNPT1	intron	2	55660193	55661956	Adipose_Subcutaneous	Overall	-0.52	0.602
ENSG00000138134	STAMBPL1	intron	10	88911011	88914534	Adipose_Subcutaneous	Distal	-0.52	0.602
ENSG00000138600	SPPL2A	intron	15	50726126	50726216	Adipose_Visceral_Omentum	Male	-0.52	0.602
ENSG00000145354	CISD2	intron	4	102882873	102885216	Adipose_Subcutaneous	Colon	0.52	0.602
ENSG00000155085	AK9	intron	6	109619236	109632923	Adipose_Subcutaneous	Overall	0.52	0.602
ENSG00000163629	PTPN13	intron	4	86753065	86758260	Adipose_Subcutaneous	Overall	0.52	0.602
ENSG00000164291	ARSK	intron	5	95568049	95582916	Adipose_Subcutaneous	Overall	0.52	0.602
ENSG00000176155	CCDC57	intron	17	82194139	82195263	Adipose_Visceral_Omentum	Female	-0.52	0.602
ENSG00000177479	ARIH2	intron	3	48967275	48968080	Adipose_Visceral_Omentum	Female	-0.52	0.602
ENSG00000187091	PLCD1	intron	3	38020352	38024337	Adipose_Subcutaneous	Female	0.52	0.602
ENSG00000196247	ZNF107	intron	7	64666285	64679177	Whole_Blood	Overall	0.52	0.602
ENSG00000197561	ELANE	intron	19	851261	852209	Adipose_Subcutaneous	Overall	0.52	0.602
ENSG00000246560	UBE2D3-AS1	intron	4	102882873	102885216	Adipose_Subcutaneous	Colon	0.52	0.602
ENSG00000249115	HAUS5	intron	19	35620327	35620423	Adipose_Visceral_Omentum	Proximal	0.52	0.602
ENSG00000110090	CPT1A	intron	11	68754851	68759569	Cells_EBV-transformed_lymphocytes	Female	0.51	0.602
ENSG00000267107	PCAT19	intron	19	41456487	41456616	Adipose_Subcutaneous	Distal	-0.52	0.602
ENSG00000165810	BTNL9	intron	5	181056015	181058352	Cells_EBV-transformed_lymphocytes	Colon	-0.33	0.602
ENSG00000182919	C11orf54	intron	11	93747448	93753682	Cells_EBV-transformed_lymphocytes	Overall	-0.52	0.602
ENSG00000165916	PSMC3	intron	11	47425946	47426205	Adipose_Visceral_Omentum	Distal	0.52	0.602
ENSG00000140859	KIFC3	intron	16	57758909	57759728	Adipose_Visceral_Omentum	Rectal	-0.52	0.602
ENSG00000257715	AC007298.1	intron	12	96000260	96009961	Whole_Blood	Overall	0.52	0.602
ENSG00000257878	AC007298.2	intron	12	96000260	96009961	Whole_Blood	Overall	0.52	0.602
ENSG00000135636	DYSF	intron	2	71466933	71480883	Adipose_Visceral_Omentum	Female	0.72	0.602
ENSG00000243554	CCZ1P1	intron	7	97966977	97969770	Cells_EBV-transformed_lymphocytes	Proximal	0.15	0.602
ENSG00000110048	OSBP	intron	11	59593724	59594010	Adipose_Visceral_Omentum	Colon	-0.52	0.602
ENSG00000145781	COMMD10	intron	5	116092700	116134068	Adipose_Visceral_Omentum	Female	-0.35	0.602
ENSG00000143801	PSEN2	intron	1	226891844	226894007	Cells_EBV-transformed_lymphocytes	Male	-0.3	0.602
ENSG00000067057	PFKP	intron	10	3105159	3105393	Adipose_Visceral_Omentum	Rectal	0.52	0.602
ENSG00000182141	ZNF708	intron	19	21306941	21309246	Adipose_Subcutaneous	Proximal	-0.45	0.602
ENSG00000011347	SYT7	intron	11	61524532	61527915	Adipose_Visceral_Omentum	Proximal	-0.52	0.602
ENSG00000090674	MCOLN1	intron	19	7529712	7530370	Adipose_Subcutaneous	Overall	-0.52	0.602
ENSG00000090857	PDPR	intron	16	70136386	70138899	Adipose_Subcutaneous	Female	0	0.602
ENSG00000099917	MED15	intron	22	20555148	20564450	Adipose_Subcutaneous	Rectal	-0.52	0.602
ENSG00000102743	SLC25A15	intron	13	40805255	40807294	Adipose_Visceral_Omentum	Rectal	0.52	0.602
ENSG00000105983	LMBR1	intron	7	156763795	156779655	Adipose_Subcutaneous	Colon	-0.52	0.602
ENSG00000109794	FAM149A	intron	4	186154638	186156000	Adipose_Subcutaneous	Male	0.52	0.602
ENSG00000126773	PCNX4	intron	14	60116060	60118329	Adipose_Subcutaneous	Rectal	0.52	0.602
ENSG00000132478	UNK	intron	17	75814895	75815169	Adipose_Subcutaneous	Proximal	0.52	0.602
ENSG00000132478	UNK	intron	17	75815253	75816770	Cells_EBV-transformed_lymphocytes	Proximal	-0.52	0.602
ENSG00000132554	RGS22	intron	8	99962443	99962687	Adipose_Subcutaneous	Distal	0.52	0.602
ENSG00000135968	GCC2	intron	2	108486648	108489838	Colon_Transverse	Overall	-0.52	0.602
ENSG00000137776	SLTM	intron	15	58901287	58916935	Adipose_Subcutaneous	Rectal	0.17	0.602
ENSG00000144554	FANCD2	intron	3	10074673	10078081	Adipose_Subcutaneous	Overall	0.52	0.602
ENSG00000149289	ZC3H12C	intron	11	110093223	110136663	Cells_EBV-transformed_lymphocytes	Proximal	-0.52	0.602
ENSG00000171084	FAM86JP	intron	3	125925115	125928495	Cells_EBV-transformed_lymphocytes	Proximal	0.52	0.602
ENSG00000173641	HSPB7	intron	1	16017219	16017765	Adipose_Visceral_Omentum	Colon	-0.52	0.602
ENSG00000185551	NR2F2	intron	15	96333857	96334076	Adipose_Subcutaneous	Distal	-0.52	0.602
ENSG00000186001	LRCH3	intron	3	197858905	197865423	Adipose_Subcutaneous	Colon	-0.52	0.602
ENSG00000186185	KIF18B	intron	17	44934935	44935259	Cells_EBV-transformed_lymphocytes	Overall	-0.52	0.602
ENSG00000196535	MYO18A	intron	17	29090926	29092343	Adipose_Subcutaneous	Rectal	-0.17	0.602
ENSG00000068831	RASGRP2	intron	11	64741079	64741439	Adipose_Subcutaneous	Rectal	-0.52	0.602
ENSG00000186660	ZFP91	intron	11	58610334	58610950	Cells_EBV-transformed_lymphocytes	Rectal	0.52	0.602
ENSG00000122515	ZMIZ2	intron	7	44760593	44761449	Cells_EBV-transformed_lymphocytes	Distal	-0.15	0.602
ENSG00000175727	MLXIP	intron	12	122141519	122141691	Adipose_Subcutaneous	Rectal	-0.93	0.602
ENSG00000138386	NAB1	intron	2	190649360	190659158	Adipose_Subcutaneous	Male	0.52	0.602
ENSG00000184465	WDR27	intron	6	169670693	169672255	Adipose_Subcutaneous	Colon	-0.91	0.602
		intron	4	8471200	8493266	Cells_EBV-transformed_lymphocytes	Rectal	-0.52	0.602
ENSG00000148218	ALAD	intron	9	113392169	113393447	Cells_EBV-transformed_lymphocytes	Colon	-0.86	0.602
ENSG00000126561	STAT5A	intron	17	42308333	42310507	Cells_EBV-transformed_lymphocytes	Rectal	-0.76	0.602
		intron	12	133048848	133063000	Cells_EBV-transformed_lymphocytes	Female	0.52	0.602
ENSG00000224081	SLC44A3-AS1	intron	1	94673271	94679425	Adipose_Subcutaneous	Male	-0.52	0.602
ENSG00000223482	NUTM2A-AS1	intron	10	87203936	87246115	Cells_EBV-transformed_lymphocytes	Rectal	0.52	0.602
ENSG00000136244	IL6	intron	7	22727281	22727444	Colon_Sigmoid	Overall	-0.23	0.602
ENSG00000162736	NCSTN	intron	1	160353501	160354118	Cells_EBV-transformed_lymphocytes	Distal	-0.62	0.602
ENSG00000160360	GPSM1	intron	9	136356550	136358014	Adipose_Visceral_Omentum	Colon	0.25	0.602
		intron	11	226081	230452	Cells_EBV-transformed_lymphocytes	Rectal	-0.52	0.602
		intron	16	57562157	57563091	Cells_EBV-transformed_lymphocytes	Male	0.52	0.602
		intron	9	123236966	123268436	Cells_EBV-transformed_lymphocytes	Rectal	-0.52	0.602
ENSG00000008394	MGST1	intron	12	16357699	16363795	Adipose_Visceral_Omentum	Rectal	-0.52	0.602
ENSG00000049246	PER3	intron	1	7810567	7819285	Adipose_Subcutaneous	Proximal	-0.52	0.602
ENSG00000049246	PER3	intron	1	7810588	7819285	Adipose_Subcutaneous	Proximal	0	0.602
ENSG00000064419	TNPO3	intron	7	129041717	129054651	Adipose_Visceral_Omentum	Female	-0.52	0.602
ENSG00000079432	CIC	intron	19	42291466	42291558	Cells_EBV-transformed_lymphocytes	Male	0.52	0.602
ENSG00000103966	EHD4	intron	15	41901181	41909699	Cells_EBV-transformed_lymphocytes	Rectal	-0.52	0.602
ENSG00000106785	TRIM14	intron	9	98109984	98118982	Adipose_Subcutaneous	Distal	0.52	0.602
ENSG00000109184	DCUN1D4	intron	4	51860663	51863437	Adipose_Visceral_Omentum	Proximal	0.52	0.602
ENSG00000114316	USP4	intron	3	49298635	49300467	Adipose_Subcutaneous	Female	-0.52	0.602
ENSG00000114316	USP4	intron	3	49298635	49302384	Cells_EBV-transformed_lymphocytes	Female	0.52	0.602
ENSG00000116783	TNNI3K	intron	1	74370392	74375565	Adipose_Subcutaneous	Female	-0.52	0.602
ENSG00000116783	TNNI3K	intron	1	74370392	74436080	Adipose_Subcutaneous	Female	0.52	0.602
ENSG00000131018	SYNE1	intron	6	152122676	152132122	Adipose_Visceral_Omentum	Proximal	0.52	0.602
ENSG00000143344	RGL1	intron	1	183636501	183742126	Cells_EBV-transformed_lymphocytes	Male	0.52	0.602
ENSG00000151748	SAV1	intron	14	50640893	50644744	Cells_EBV-transformed_lymphocytes	Distal	0.52	0.602
ENSG00000157916	RER1	intron	1	2397220	2400857	Adipose_Subcutaneous	Proximal	-0.52	0.602
ENSG00000165644	COMTD1	intron	10	75234992	75235060	Adipose_Subcutaneous	Rectal	0.52	0.602
ENSG00000172638	EFEMP2	intron	11	65871409	65871970	Adipose_Visceral_Omentum	Colon	-0.52	0.602
ENSG00000172830	SSH3	intron	11	67307113	67307371	Adipose_Subcutaneous	Colon	0.52	0.602
ENSG00000183828	NUDT14	intron	14	105173261	105176534	Adipose_Subcutaneous	Male	0.52	0.602
ENSG00000184916	JAG2	intron	14	105173261	105176534	Adipose_Subcutaneous	Male	0.52	0.602
ENSG00000185504	FAAP100	intron	17	81544120	81545746	Adipose_Subcutaneous	Rectal	0.52	0.602
ENSG00000197355	UAP1L1	intron	9	137080142	137080689	Adipose_Subcutaneous	Colon	-0.52	0.602
ENSG00000205403	CFI	intron	4	109764690	109766554	Adipose_Subcutaneous	Rectal	-0.52	0.602
ENSG00000231160	KLF3-AS1	intron	4	38611401	38613184	Adipose_Visceral_Omentum	Distal	-0.52	0.602
ENSG00000142227	EMP3	intron	19	48325610	48326830	Colon_Transverse	Overall	0.61	0.602
ENSG00000141084	RANBP10	intron	16	67731584	67734858	Colon_Transverse	Overall	-0.13	0.602
ENSG00000197226	TBC1D9B	intron	5	179894614	179899189	Cells_EBV-transformed_lymphocytes	Overall	-0.11	0.602
ENSG00000171735	CAMTA1	intron	1	6785575	6825092	Adipose_Visceral_Omentum	Colon	0.56	0.602
ENSG00000143847	PPFIA4	intron	1	203075757	203075968	Colon_Sigmoid	Overall	0.79	0.602
ENSG00000143341	HMCN1	intron	1	186166942	186171337	Adipose_Subcutaneous	Male	-0.52	0.602
ENSG00000136051	WASHC4	intron	12	105152451	105156726	Cells_EBV-transformed_lymphocytes	Male	0.96	0.602
ENSG00000116266	STXBP3	intron	1	108807719	108808783	Cells_EBV-transformed_lymphocytes	Male	0.52	0.602
ENSG00000096092	TMEM14A	intron	6	52671245	52677087	Adipose_Subcutaneous	Overall	-0.52	0.602
ENSG00000216775	AL109918.1	intron	6	52671245	52677087	Adipose_Subcutaneous	Overall	-0.52	0.602
ENSG00000136861	CDK5RAP2	intron	9	120443742	120447895	Adipose_Subcutaneous	Distal	0.52	0.602
ENSG00000182141	ZNF708	intron	19	21309341	21310501	Cells_EBV-transformed_lymphocytes	Colon	-0.44	0.602
ENSG00000120314	WDR55	intron	5	140665103	140668234	Adipose_Subcutaneous	Male	-0.92	0.602
ENSG00000101150	TPD52L2	intron	20	63873816	63882719	Cells_EBV-transformed_lymphocytes	Overall	-0.2	0.602
ENSG00000101152	DNAJC5	intron	20	63873816	63882719	Cells_EBV-transformed_lymphocytes	Overall	-0.2	0.602
ENSG00000083642	PDS5B	intron	13	32770560	32770654	Adipose_Subcutaneous	Male	0.52	0.602
ENSG00000083642	PDS5B	intron	13	32770560	32773189	Adipose_Subcutaneous	Male	0	0.602
ENSG00000125841	NRSN2	intron	20	349363	353210	Adipose_Subcutaneous	Female	-0.52	0.602
ENSG00000164078	MST1R	intron	3	49887562	49889924	Adipose_Subcutaneous	Male	0.16	0.602
ENSG00000196235	SUPT5H	intron	19	39445637	39445882	Adipose_Subcutaneous	Proximal	-0.52	0.602
ENSG00000119431	HDHD3	intron	9	113374529	113375453	Cells_EBV-transformed_lymphocytes	Proximal	-0.81	0.602
ENSG00000137692	DCUN1D5	intron	11	103081004	103082748	Adipose_Subcutaneous	Male	-0.51	0.602
ENSG00000033050	ABCF2	intron	7	151214191	151214879	Adipose_Visceral_Omentum	Proximal	-0.52	0.602
ENSG00000053747	LAMA3	intron	18	23819997	23821907	Adipose_Subcutaneous	Male	0.52	0.602
ENSG00000053747	LAMA3	intron	18	23819997	23822252	Adipose_Subcutaneous	Male	-0.52	0.602
ENSG00000083535	PIBF1	intron	13	72835368	72854057	Cells_EBV-transformed_lymphocytes	Proximal	-0.52	0.602
ENSG00000099821	POLRMT	intron	19	625254	629540	Adipose_Visceral_Omentum	Distal	0.52	0.602
ENSG00000104064	GABPB1	intron	15	50309798	50346372	Adipose_Subcutaneous	Proximal	0.52	0.602
ENSG00000104064	GABPB1	intron	15	50309798	50354985	Adipose_Visceral_Omentum	Proximal	-0.52	0.602
ENSG00000105556	MIER2	intron	19	336173	343810	Adipose_Visceral_Omentum	Proximal	-0.52	0.602
ENSG00000108312	UBTF	intron	17	44207911	44208619	Adipose_Subcutaneous	Overall	-0.52	0.602
ENSG00000108312	UBTF	intron	17	44207911	44209352	Adipose_Subcutaneous	Overall	0.52	0.602
ENSG00000108312	UBTF	intron	17	44207911	44209376	Adipose_Visceral_Omentum	Overall	0.31	0.602
ENSG00000120341	SEC16B	intron	1	178031660	178032430	Adipose_Subcutaneous	Female	-0.52	0.602
ENSG00000124831	LRRFIP1	intron	2	237753479	237753949	Adipose_Subcutaneous	Overall	-0.52	0.602
ENSG00000124831	LRRFIP1	intron	2	237753479	237756095	Adipose_Visceral_Omentum	Overall	0.52	0.602
ENSG00000135480	KRT7	intron	12	52237569	52238680	Adipose_Subcutaneous	Overall	-0.52	0.602
ENSG00000135912	TTLL4	intron	2	218747738	218748105	Adipose_Subcutaneous	Proximal	0	0.602
ENSG00000171853	TRAPPC12	intron	2	3379876	3387620	Adipose_Visceral_Omentum	Male	0.52	0.602
ENSG00000185800	DMWD	intron	19	45786871	45790905	Adipose_Subcutaneous	Colon	0.52	0.602
ENSG00000197128	ZNF772	intron	19	57455743	57456126	Adipose_Subcutaneous	Male	0.52	0.602
ENSG00000235505	CASP4LP	intron	11	104905557	104906450	Adipose_Subcutaneous	Female	0.52	0.602
ENSG00000235505	CASP4LP	intron	11	104905557	104906977	Adipose_Subcutaneous	Female	-0.52	0.602
ENSG00000235505	CASP4LP	intron	11	104905557	104918113	Adipose_Subcutaneous	Female	-0.52	0.602
ENSG00000242193	CRYZL2P	intron	1	178031660	178032430	Adipose_Subcutaneous	Female	-0.52	0.602
ENSG00000089063	TMEM230	intron	20	5111605	5112961	Adipose_Visceral_Omentum	Rectal	-0.52	0.602
ENSG00000171603	CLSTN1	intron	1	9736042	9737498	Adipose_Subcutaneous	Rectal	-0.52	0.602
ENSG00000171603	CLSTN1	intron	1	9737554	9741094	Adipose_Subcutaneous	Rectal	0.52	0.602
ENSG00000074855	ANO8	intron	19	17328264	17328540	Colon_Sigmoid	Overall	0.61	0.602
ENSG00000276550	HERC2P2	intron	15	22557060	22559789	Adipose_Subcutaneous	Overall	0.52	0.602
ENSG00000025039	RRAGD	intron	6	89368207	89377671	Adipose_Visceral_Omentum	Male	0.44	0.602
ENSG00000068137	PLEKHH3	intron	17	42668303	42669430	Cells_EBV-transformed_lymphocytes	Female	0.81	0.602
ENSG00000249307	LINC01088	intron	4	79086262	79306691	Adipose_Subcutaneous	Distal	-0.4	0.602
ENSG00000107551	RASSF4	intron	10	44980927	44982521	Cells_EBV-transformed_lymphocytes	Female	0.52	0.602
ENSG00000197321	SVIL	intron	10	29532172	29535989	Adipose_Subcutaneous	Distal	-0.87	0.602
ENSG00000147894	C9orf72	intron	9	27565590	27566677	Adipose_Subcutaneous	Rectal	-0.95	0.602
ENSG00000051108	HERPUD1	intron	16	56932391	56935235	Adipose_Subcutaneous	Proximal	-0.65	0.602
ENSG00000033627	ATP6V0A1	intron	17	42470218	42477660	Colon_Sigmoid	Overall	-0.17	0.602
ENSG00000068079	IFI35	intron	17	43013373	43013476	Adipose_Visceral_Omentum	Rectal	-0.52	0.602
ENSG00000071626	DAZAP1	intron	19	1422396	1428842	Cells_EBV-transformed_lymphocytes	Colon	0.52	0.602
ENSG00000074201	CLNS1A	intron	11	77616695	77619606	Colon_Transverse	Overall	-0.52	0.602
ENSG00000085563	ABCB1	intron	7	87585680	87595766	Adipose_Visceral_Omentum	Overall	-0.52	0.602
ENSG00000087085	ACHE	intron	7	100891338	100892334	Adipose_Visceral_Omentum	Female	-0.52	0.602
ENSG00000101574	METTL4	intron	18	2555038	2563797	Adipose_Visceral_Omentum	Male	-0.52	0.602
ENSG00000102606	ARHGEF7	intron	13	111283363	111284405	Adipose_Visceral_Omentum	Rectal	0.52	0.602
ENSG00000104884	ERCC2	intron	19	45368743	45368930	Cells_EBV-transformed_lymphocytes	Female	0.52	0.602
ENSG00000130520	LSM4	intron	19	18316065	18323018	Adipose_Visceral_Omentum	Proximal	0.52	0.602
ENSG00000133119	RFC3	intron	13	33835217	33836104	Adipose_Subcutaneous	Distal	0.52	0.602
ENSG00000134815	DHX34	intron	19	47349352	47352754	Whole_Blood	Overall	-0.52	0.602
ENSG00000142789	CELA3A	intron	1	22007515	22009705	Cells_EBV-transformed_lymphocytes	Male	-0.52	0.602
ENSG00000151617	EDNRA	intron	4	147540485	147542478	Adipose_Subcutaneous	Female	0.52	0.602
ENSG00000170348	TMED10	intron	14	75147737	75147833	Adipose_Subcutaneous	Colon	0.52	0.602
ENSG00000170348	TMED10	intron	14	75147737	75152032	Adipose_Subcutaneous	Colon	-0.52	0.602
ENSG00000177200	CHD9	intron	16	53141274	53154447	Cells_EBV-transformed_lymphocytes	Male	0.52	0.602
ENSG00000186281	GPAT2	intron	2	96032365	96034817	Adipose_Subcutaneous	Distal	-0.52	0.602
ENSG00000186866	POFUT2	intron	21	45277142	45278103	Adipose_Visceral_Omentum	Rectal	0.52	0.602
ENSG00000196700	ZNF512B	intron	20	63964217	63964320	Adipose_Visceral_Omentum	Overall	0	0.602
ENSG00000219073	CELA3B	intron	1	22007515	22009705	Cells_EBV-transformed_lymphocytes	Male	-0.52	0.602
ENSG00000221838	AP4M1	intron	7	100104154	100104874	Adipose_Visceral_Omentum	Distal	0.17	0.602
ENSG00000242193	CRYZL2P	intron	1	178037801	178037897	Adipose_Subcutaneous	Male	-0.52	0.602
ENSG00000184584	STING1	intron	5	139481342	139482210	Adipose_Visceral_Omentum	Female	0.52	0.602
ENSG00000270629	NBPF14	intron	1	148640089	148679462	Adipose_Subcutaneous	Rectal	-0.52	0.602
ENSG00000072609	CHFR	intron	12	132844134	132847043	Cells_EBV-transformed_lymphocytes	Male	0.64	0.602
ENSG00000203747	FCGR3A	intron	1	161543199	161544701	Adipose_Visceral_Omentum	Female	0.52	0.602
ENSG00000069998	HDHD5	intron	22	17141233	17141393	Adipose_Visceral_Omentum	Proximal	0.83	0.602
ENSG00000154277	UCHL1	intron	4	41257009	41257115	Cells_EBV-transformed_lymphocytes	Overall	0.75	0.602
ENSG00000151746	BICD1	intron	12	32337706	32367670	Cells_EBV-transformed_lymphocytes	Proximal	-0.52	0.602
ENSG00000251474	RPL32P3	intron	3	129397140	129399008	Adipose_Subcutaneous	Female	-0.47	0.602
ENSG00000196154	S100A4	intron	1	153544809	153545470	Adipose_Subcutaneous	Colon	-0.52	0.602
ENSG00000284428	AC092329.4	intron	19	23261744	23274076	Cells_EBV-transformed_lymphocytes	Overall	0.51	0.602
ENSG00000132535	DLG4	intron	17	7208239	7217118	Adipose_Visceral_Omentum	Rectal	0.92	0.602
ENSG00000196526	AFAP1	intron	4	7773010	7774739	Adipose_Subcutaneous	Male	0.52	0.602
ENSG00000125945	ZNF436	intron	1	23367168	23369366	Adipose_Subcutaneous	Male	-0.52	0.602
ENSG00000069493	CLEC2D	intron	12	9693115	9694760	Adipose_Visceral_Omentum	Rectal	0.52	0.602
ENSG00000185163	DDX51	intron	12	132142422	132142728	Adipose_Subcutaneous	Proximal	-0.88	0.602
ENSG00000141543	EIF4A3	intron	17	80140140	80141319	Adipose_Visceral_Omentum	Male	-0.32	0.602
		intron	7	150443160	150444987	Cells_EBV-transformed_lymphocytes	Male	0.52	0.602
ENSG00000004399	PLXND1	intron	3	129555543	129556617	Adipose_Subcutaneous	Overall	0.52	0.602
ENSG00000005812	FBXL3	intron	13	76992951	77015409	Adipose_Visceral_Omentum	Male	0	0.602
ENSG00000106100	NOD1	intron	7	30436081	30437573	Adipose_Subcutaneous	Rectal	0.52	0.602
ENSG00000109920	FNBP4	intron	11	47736740	47743953	Adipose_Visceral_Omentum	Distal	0.17	0.602
ENSG00000117625	RCOR3	intron	1	211260164	211260929	Adipose_Subcutaneous	Proximal	0.52	0.602
ENSG00000129347	KRI1	intron	19	10565034	10565906	Cells_EBV-transformed_lymphocytes	Female	-0.52	0.602
ENSG00000133026	MYH10	intron	17	8506489	8508554	Adipose_Visceral_Omentum	Female	-0.52	0.602
ENSG00000133026	MYH10	intron	17	8535931	8542107	Cells_EBV-transformed_lymphocytes	Rectal	0.52	0.602
ENSG00000177683	THAP5	intron	7	108565105	108565952	Adipose_Visceral_Omentum	Rectal	-0.52	0.602
ENSG00000177683	THAP5	intron	7	108565105	108569490	Adipose_Visceral_Omentum	Rectal	-0.52	0.602
ENSG00000183605	SFXN4	intron	10	119141319	119142253	Adipose_Subcutaneous	Distal	0.52	0.602
ENSG00000183605	SFXN4	intron	10	119141319	119146236	Adipose_Subcutaneous	Distal	-0.52	0.602
ENSG00000183605	SFXN4	intron	10	119142373	119146236	Adipose_Subcutaneous	Distal	0.52	0.602
ENSG00000196235	SUPT5H	intron	19	39445965	39453356	Cells_EBV-transformed_lymphocytes	Proximal	-0.52	0.602
ENSG00000168994	PXDC1	intron	6	3738148	3751276	Cells_EBV-transformed_lymphocytes	Male	0.51	0.602
ENSG00000146067	FAM193B	intron	5	177539147	177554249	Adipose_Subcutaneous	Male	0.16	0.602
ENSG00000173068	BNC2	intron	9	16738485	16870646	Adipose_Subcutaneous	Proximal	0.52	0.602
ENSG00000058272	PPP1R12A	intron	12	79786478	79786777	Adipose_Subcutaneous	Rectal	0.51	0.602
ENSG00000068745	IP6K2	intron	3	48695418	48708120	Cells_EBV-transformed_lymphocytes	Distal	0.52	0.602
ENSG00000123243	ITIH5	intron	10	7572398	7573142	Adipose_Visceral_Omentum	Female	-0.49	0.602
ENSG00000142512	SIGLEC10	intron	19	51415108	51415181	Whole_Blood	Overall	-0.81	0.602
ENSG00000105707	HPN	intron	19	35065345	35065539	Adipose_Subcutaneous	Male	0.52	0.602
ENSG00000105707	HPN	intron	19	35065681	35065868	Adipose_Subcutaneous	Male	-0.52	0.602
ENSG00000109323	MANBA	intron	4	102674070	102679611	Adipose_Subcutaneous	Overall	-0.52	0.602
ENSG00000025293	PHF20	intron	20	35871134	35871650	Adipose_Subcutaneous	Proximal	-0.56	0.602
ENSG00000250251	PKD1P6	intron	16	15136131	15136567	Adipose_Visceral_Omentum	Proximal	0.52	0.602
ENSG00000169062	UPF3A	intron	13	114282943	114284094	Adipose_Subcutaneous	Proximal	0.52	0.602
ENSG00000196684	HSH2D	intron	19	16155763	16157210	Adipose_Visceral_Omentum	Colon	-0.52	0.602
ENSG00000087274	ADD1	intron	4	2926112	2926642	Whole_Blood	Overall	0.52	0.602
ENSG00000017260	ATP2C1	intron	3	130980679	130992951	Adipose_Subcutaneous	Rectal	0.17	0.602
ENSG00000136243	NUP42	intron	7	23196766	23199458	Cells_EBV-transformed_lymphocytes	Proximal	0.52	0.602
ENSG00000010810	FYN	intron	6	111846629	111872968	Adipose_Visceral_Omentum	Distal	0.08	0.602
ENSG00000166444	DENND2B	intron	11	8811335	8831556	Adipose_Visceral_Omentum	Rectal	-0.52	0.602
		intron	2	99127176	99141083	Cells_EBV-transformed_lymphocytes	Overall	0.52	0.602
		intron	2	99127176	99141428	Cells_EBV-transformed_lymphocytes	Overall	-0.52	0.602
ENSG00000066136	NFYC	intron	1	40769415	40770709	Adipose_Subcutaneous	Male	0.52	0.602
ENSG00000100416	TRMU	intron	22	46355588	46356842	Adipose_Subcutaneous	Rectal	0.52	0.602
ENSG00000106397	PLOD3	intron	7	101213204	101215908	Adipose_Subcutaneous	Rectal	0.52	0.602
ENSG00000110422	HIPK3	intron	11	33257889	33286413	Adipose_Visceral_Omentum	Rectal	-0.52	0.602
ENSG00000110422	HIPK3	intron	11	33258690	33286413	Cells_EBV-transformed_lymphocytes	Rectal	0.52	0.602
ENSG00000116774	OLFML3	intron	1	113979630	113980332	Adipose_Visceral_Omentum	Male	-0.52	0.602
ENSG00000122986	HVCN1	intron	12	110688708	110689312	Cells_EBV-transformed_lymphocytes	Male	-0.52	0.602
ENSG00000136238	RAC1	intron	7	6400188	6401868	Cells_EBV-transformed_lymphocytes	Colon	-0.52	0.602
ENSG00000139579	NABP2	intron	12	56224521	56224834	Adipose_Subcutaneous	Proximal	-0.52	0.602
ENSG00000157869	RAB28	intron	4	13381594	13425110	Cells_EBV-transformed_lymphocytes	Overall	-0.52	0.602
ENSG00000157869	RAB28	intron	4	13381594	13474318	Colon_Sigmoid	Overall	0.52	0.602
ENSG00000160145	KALRN	intron	3	124700033	124702038	Adipose_Visceral_Omentum	Female	-0.52	0.602
ENSG00000161204	ABCF3	intron	3	184187761	184187861	Adipose_Visceral_Omentum	Colon	0	0.602
ENSG00000166987	MBD6	intron	12	57529329	57529611	Adipose_Subcutaneous	Female	-0.52	0.602
ENSG00000166987	MBD6	intron	12	57529674	57531155	Adipose_Visceral_Omentum	Female	0.52	0.602
ENSG00000169139	UBE2V2	intron	8	48008470	48043033	Adipose_Subcutaneous	Male	-0.17	0.602
ENSG00000169592	INO80E	intron	16	30001530	30005368	Adipose_Visceral_Omentum	Distal	0.52	0.602
ENSG00000187164	SHTN1	intron	10	116906747	116911790	Adipose_Subcutaneous	Rectal	0.52	0.602
ENSG00000197442	MAP3K5	intron	6	136698682	136705110	Cells_EBV-transformed_lymphocytes	Proximal	0.52	0.602
ENSG00000270647	TAF15	intron	17	35824198	35833907	Colon_Sigmoid	Overall	0.52	0.602
ENSG00000166987	MBD6	intron	12	57529674	57529934	Adipose_Subcutaneous	Female	-0.52	0.602
ENSG00000198198	SZT2	intron	1	43443477	43443597	Adipose_Subcutaneous	Female	-0.52	0.602
ENSG00000270647	TAF15	intron	17	35824099	35833907	Adipose_Subcutaneous	Overall	-0.17	0.602
ENSG00000059769	DNAJC25	intron	9	111631743	111647107	Adipose_Subcutaneous	Rectal	-0.85	0.602
ENSG00000119328	ABITRAM	intron	9	108934565	108935638	Adipose_Subcutaneous	Colon	0.59	0.602
ENSG00000139174	PRICKLE1	intron	12	42472564	42589465	Colon_Sigmoid	Overall	-0.48	0.602
ENSG00000125089	SH3TC1	intron	4	8217171	8218271	Adipose_Subcutaneous	Female	-0.52	0.602
ENSG00000114316	USP4	intron	3	49278902	49279677	Adipose_Subcutaneous	Distal	-0.51	0.602
ENSG00000135636	DYSF	intron	2	71611346	71611465	Adipose_Visceral_Omentum	Rectal	0.52	0.602
ENSG00000149548	CCDC15	intron	11	124992687	124993169	Cells_EBV-transformed_lymphocytes	Colon	0.81	0.602
ENSG00000054282	SDCCAG8	intron	1	243304777	243305012	Cells_EBV-transformed_lymphocytes	Distal	0.9	0.602
ENSG00000103168	TAF1C	intron	16	84183507	84186901	Adipose_Visceral_Omentum	Distal	0.54	0.602
ENSG00000106686	SPATA6L	intron	9	4600809	4604167	Adipose_Visceral_Omentum	Female	0.52	0.602
ENSG00000106686	SPATA6L	intron	9	4600809	4604179	Adipose_Visceral_Omentum	Female	-0.52	0.602
ENSG00000135931	ARMC9	intron	2	231355934	231360754	Cells_EBV-transformed_lymphocytes	Proximal	-0.52	0.602
ENSG00000104067	TJP1	intron	15	29720016	29720358	Adipose_Subcutaneous	Male	0.52	0.602
ENSG00000155957	TMBIM4	intron	12	66138734	66145841	Adipose_Visceral_Omentum	Proximal	0.52	0.602
		intron	1	86958507	87072934	Cells_EBV-transformed_lymphocytes	Female	-0.52	0.602
		intron	4	3127604	3129924	Cells_EBV-transformed_lymphocytes	Overall	0.52	0.602
ENSG00000005379	TSPOAP1	intron	17	58305171	58305387	Adipose_Visceral_Omentum	Overall	-0.52	0.602
ENSG00000060656	PTPRU	intron	1	29310780	29311456	Adipose_Subcutaneous	Female	0.52	0.602
ENSG00000069431	ABCC9	intron	12	21852505	21859586	Adipose_Subcutaneous	Colon	0.52	0.602
ENSG00000086015	MAST2	intron	1	45997799	46000959	Adipose_Visceral_Omentum	Rectal	-0.52	0.602
ENSG00000088881	EBF4	intron	20	2693782	2705577	Colon_Sigmoid	Overall	0.52	0.602
ENSG00000101407	TTI1	intron	20	37999328	38000405	Cells_EBV-transformed_lymphocytes	Overall	-0.52	0.602
ENSG00000103249	CLCN7	intron	16	1448484	1448681	Adipose_Visceral_Omentum	Male	0.52	0.602
ENSG00000108602	ALDH3A1	intron	17	19739095	19739508	Adipose_Subcutaneous	Overall	0.52	0.602
ENSG00000112742	TTK	intron	6	80005982	80007809	Cells_EBV-transformed_lymphocytes	Male	0.52	0.602
ENSG00000127329	PTPRB	intron	12	70590233	70592282	Adipose_Visceral_Omentum	Distal	-0.52	0.602
ENSG00000135541	AHI1	intron	6	135318616	135323162	Cells_EBV-transformed_lymphocytes	Female	0.52	0.602
ENSG00000155957	TMBIM4	intron	12	66153448	66169290	Colon_Transverse	Overall	0.52	0.602
ENSG00000160746	ANO10	intron	3	43549848	43551472	Adipose_Subcutaneous	Overall	-0.52	0.602
ENSG00000164124	TMEM144	intron	4	158235505	158237525	Adipose_Subcutaneous	Female	-0.52	0.602
ENSG00000167210	LOXHD1	intron	18	46477952	46483587	Adipose_Visceral_Omentum	Female	0.52	0.602
ENSG00000167604	NFKBID	intron	19	35888612	35889890	Adipose_Visceral_Omentum	Overall	0.52	0.602
ENSG00000174796	THAP6	intron	4	75521861	75542409	Adipose_Subcutaneous	Female	0.52	0.602
ENSG00000183354	KIAA2026	intron	9	5929159	5954016	Adipose_Visceral_Omentum	Female	0.52	0.602
ENSG00000198408	OGA	intron	10	101787523	101792839	Adipose_Visceral_Omentum	Proximal	-0.52	0.602
ENSG00000245573	BDNF-AS	intron	11	27640005	27658241	Adipose_Subcutaneous	Distal	-0.52	0.602
ENSG00000250673	REELD1	intron	4	146217160	146222357	Adipose_Subcutaneous	Male	0.52	0.602
ENSG00000266714	MYO15B	intron	17	75592301	75592428	Adipose_Subcutaneous	Female	-0.52	0.602
ENSG00000266714	MYO15B	intron	17	75592301	75592464	Adipose_Subcutaneous	Female	0.52	0.602
ENSG00000196547	MAN2A2	intron	15	90912279	90912542	Adipose_Subcutaneous	Female	-0.26	0.602
ENSG00000068615	REEP1	intron	2	86254814	86263965	Colon_Transverse	Overall	0.52	0.602
ENSG00000107736	CDH23	intron	10	71646617	71675112	Adipose_Visceral_Omentum	Proximal	0.31	0.602
ENSG00000175048	ZDHHC14	intron	6	157647368	157653525	Adipose_Subcutaneous	Overall	0.52	0.602
ENSG00000137054	POLR1E	intron	9	37501844	37503043	Adipose_Subcutaneous	Colon	0.52	0.602
ENSG00000197302	KRBOX5	intron	16	31753900	31759357	Cells_EBV-transformed_lymphocytes	Proximal	0.72	0.602
ENSG00000133805	AMPD3	intron	11	10501590	10502721	Adipose_Subcutaneous	Male	0.52	0.602
ENSG00000135972	MRPS9	intron	2	105038227	105049171	Adipose_Visceral_Omentum	Colon	0	0.602
ENSG00000121390	PSPC1	intron	13	19703360	19705662	Cells_EBV-transformed_lymphocytes	Female	-0.52	0.602
ENSG00000162585	FAAP20	intron	1	2194133	2198007	Adipose_Subcutaneous	Rectal	0.47	0.602
ENSG00000082641	NFE2L1	intron	17	48048462	48050607	Adipose_Subcutaneous	Proximal	-0.3	0.602
ENSG00000035115	SH3YL1	intron	2	253115	260085	Adipose_Visceral_Omentum	Colon	0.52	0.603
ENSG00000083097	DOP1A	intron	6	83067779	83096731	Cells_EBV-transformed_lymphocytes	Proximal	-0.52	0.603
ENSG00000086544	ITPKC	intron	19	40729415	40736986	Adipose_Subcutaneous	Proximal	-0.52	0.603
ENSG00000115594	IL1R1	intron	2	102142149	102153941	Adipose_Subcutaneous	Overall	0.52	0.603
ENSG00000116830	TTF2	intron	1	117098238	117098833	Cells_EBV-transformed_lymphocytes	Colon	-0.52	0.603
ENSG00000137409	MTCH1	intron	6	36968974	36970039	Adipose_Subcutaneous	Distal	0.52	0.603
ENSG00000138162	TACC2	intron	10	122088591	122132609	Adipose_Visceral_Omentum	Rectal	0.52	0.603
ENSG00000151414	NEK7	intron	1	198157276	198232553	Colon_Sigmoid	Overall	0.52	0.603
ENSG00000164430	CGAS	intron	6	73445747	73451525	Cells_EBV-transformed_lymphocytes	Proximal	0.52	0.603
ENSG00000165060	FXN	intron	9	69046482	69053140	Adipose_Visceral_Omentum	Proximal	-0.52	0.603
ENSG00000171603	CLSTN1	intron	1	9755309	9756481	Adipose_Subcutaneous	Colon	-0.52	0.603
ENSG00000196405	EVL	intron	14	100097658	100102304	Cells_EBV-transformed_lymphocytes	Male	-0.52	0.603
ENSG00000203666	EFCAB2	intron	1	244970443	245017242	Cells_EBV-transformed_lymphocytes	Male	0.52	0.603
ENSG00000225706	PTPRD-AS1	intron	9	8860037	8860782	Adipose_Visceral_Omentum	Distal	0.52	0.603
ENSG00000182511	FES	intron	15	90885258	90886961	Adipose_Visceral_Omentum	Female	0.51	0.603
ENSG00000107077	KDM4C	intron	9	7046917	7049092	Adipose_Visceral_Omentum	Rectal	-0.86	0.603
ENSG00000148396	SEC16A	intron	9	136461274	136462887	Adipose_Subcutaneous	Female	0.78	0.603
ENSG00000115750	TAF1B	intron	2	9845318	9846057	Cells_EBV-transformed_lymphocytes	Distal	-0.52	0.603
ENSG00000189403	HMGB1	intron	13	30463694	30464168	Adipose_Subcutaneous	Proximal	0.52	0.603
ENSG00000275023	MLLT6	intron	17	38730406	38730760	Adipose_Subcutaneous	Rectal	-0.57	0.603
ENSG00000072609	CHFR	intron	12	132862425	132869619	Adipose_Visceral_Omentum	Overall	0.95	0.603
ENSG00000106105	GARS1	intron	7	30595143	30598796	Cells_EBV-transformed_lymphocytes	Proximal	-0.52	0.603
ENSG00000176155	CCDC57	intron	17	82134194	82135034	Adipose_Subcutaneous	Proximal	-0.52	0.603
ENSG00000072682	P4HA2	intron	5	132195480	132198206	Adipose_Subcutaneous	Female	-0.52	0.603
ENSG00000141013	GAS8	intron	16	90032924	90036381	Adipose_Subcutaneous	Rectal	0.33	0.603
ENSG00000147654	EBAG9	intron	8	109523386	109526784	Adipose_Visceral_Omentum	Proximal	0.97	0.603
ENSG00000205038	PKHD1L1	intron	8	109523386	109526784	Adipose_Visceral_Omentum	Proximal	0.97	0.603
ENSG00000189190	ZNF600	intron	19	52781464	52786595	Cells_EBV-transformed_lymphocytes	Overall	-0.52	0.603
ENSG00000170144	HNRNPA3	intron	2	177216940	177217705	Adipose_Visceral_Omentum	Male	0.17	0.603
ENSG00000070061	ELP1	intron	9	108874970	108875633	Colon_Sigmoid	Overall	-0.56	0.603
ENSG00000171962	DRC3	intron	17	17972974	17973852	Adipose_Visceral_Omentum	Female	0.52	0.603
ENSG00000139428	MMAB	intron	12	109561329	109561420	Whole_Blood	Overall	0.52	0.603
ENSG00000138074	SLC5A6	intron	2	27207790	27211467	Adipose_Visceral_Omentum	Male	-0.93	0.603
ENSG00000196295	GARS1-DT	intron	7	30579128	30579231	Whole_Blood	Overall	0.16	0.603
ENSG00000248309	MEF2C-AS1	intron	5	88943122	88965841	Cells_EBV-transformed_lymphocytes	Rectal	-0.52	0.603
		intron	9	93107827	93111879	Cells_EBV-transformed_lymphocytes	Rectal	0.52	0.603
ENSG00000011376	LARS2	intron	3	45518072	45520219	Cells_EBV-transformed_lymphocytes	Proximal	-0.52	0.603
ENSG00000099326	MZF1	intron	19	58570527	58570994	Adipose_Visceral_Omentum	Overall	-0.52	0.603
ENSG00000099326	MZF1	intron	19	58570527	58571162	Cells_EBV-transformed_lymphocytes	Overall	0.52	0.603
ENSG00000100359	SGSM3	intron	22	40402205	40404247	Adipose_Subcutaneous	Female	-0.52	0.603
ENSG00000102878	HSF4	intron	16	67167222	67167461	Adipose_Visceral_Omentum	Proximal	0.52	0.603
ENSG00000102878	HSF4	intron	16	67167222	67167475	Adipose_Subcutaneous	Proximal	0.52	0.603
ENSG00000102878	HSF4	intron	16	67167222	67167504	Adipose_Visceral_Omentum	Proximal	0.52	0.603
ENSG00000102878	HSF4	intron	16	67167226	67167303	Adipose_Subcutaneous	Proximal	-0.52	0.603
ENSG00000102878	HSF4	intron	16	67167402	67167504	Adipose_Subcutaneous	Proximal	-0.52	0.603
ENSG00000104635	SLC39A14	intron	8	22408496	22412037	Adipose_Visceral_Omentum	Rectal	0.52	0.603
ENSG00000123870	ZNF137P	intron	19	52592228	52599074	Cells_EBV-transformed_lymphocytes	Male	-0.52	0.603
ENSG00000123870	ZNF137P	intron	19	52592228	52599074	Cells_EBV-transformed_lymphocytes	Female	-0.52	0.603
ENSG00000128652	HOXD3	intron	2	176153037	176164073	Adipose_Visceral_Omentum	Male	0.52	0.603
ENSG00000128829	EIF2AK4	intron	15	39992848	39996964	Adipose_Visceral_Omentum	Female	0.52	0.603
ENSG00000170166	HOXD4	intron	2	176153037	176164073	Adipose_Visceral_Omentum	Male	0.52	0.603
ENSG00000170242	USP47	intron	11	11936510	11938257	Adipose_Visceral_Omentum	Proximal	-0.52	0.603
ENSG00000171631	P2RY6	intron	11	73272466	73295730	Adipose_Visceral_Omentum	Proximal	0.52	0.603
ENSG00000183077	AFMID	intron	17	78186830	78190970	Cells_EBV-transformed_lymphocytes	Distal	0.52	0.603
ENSG00000183323	CCDC125	intron	5	69311204	69320237	Cells_EBV-transformed_lymphocytes	Colon	0.52	0.603
ENSG00000184182	UBE2F	intron	2	237967132	237973092	Cells_EBV-transformed_lymphocytes	Colon	0.52	0.603
ENSG00000185787	MORF4L1	intron	15	78880579	78886141	Adipose_Subcutaneous	Proximal	-0.52	0.603
ENSG00000185787	MORF4L1	intron	15	78885083	78886141	Adipose_Visceral_Omentum	Proximal	0.52	0.603
ENSG00000226363	HAGLROS	intron	2	176153037	176164073	Adipose_Visceral_Omentum	Male	0.52	0.603
ENSG00000226711	FAM66C	intron	12	8193655	8194203	Adipose_Visceral_Omentum	Proximal	0.52	0.603
ENSG00000226711	FAM66C	intron	12	8193655	8194420	Adipose_Visceral_Omentum	Proximal	-0.52	0.603
ENSG00000243406	MRPS31P5	intron	13	52186823	52189639	Adipose_Visceral_Omentum	Rectal	-0.52	0.603
ENSG00000272281	TPTE2P2	intron	13	52186823	52189639	Adipose_Visceral_Omentum	Rectal	-0.52	0.603
ENSG00000146281	PM20D2	intron	6	89161559	89161783	Cells_EBV-transformed_lymphocytes	Colon	0.52	0.603
ENSG00000240875	LINC00886	intron	3	156747563	156751095	Cells_EBV-transformed_lymphocytes	Rectal	-0.52	0.603
ENSG00000243926	TIPARP-AS1	intron	3	156747563	156751095	Cells_EBV-transformed_lymphocytes	Rectal	-0.52	0.603
ENSG00000110429	FBXO3	intron	11	33758601	33768851	Cells_EBV-transformed_lymphocytes	Distal	0.62	0.603
ENSG00000255052	FAM66D	intron	8	12122050	12145423	Adipose_Subcutaneous	Rectal	-0.45	0.603
ENSG00000107551	RASSF4	intron	10	44984113	44984813	Adipose_Visceral_Omentum	Distal	-0.93	0.603
ENSG00000107957	SH3PXD2A	intron	10	103585420	103588685	Adipose_Subcutaneous	Overall	-0.52	0.603
ENSG00000188846	RPL14	intron	3	40457474	40457890	Adipose_Visceral_Omentum	Distal	-0.69	0.603
ENSG00000204084	INPP5B	intron	1	37882918	37885638	Cells_EBV-transformed_lymphocytes	Male	0.91	0.603
ENSG00000122507	BBS9	intron	7	33130041	33146242	Cells_EBV-transformed_lymphocytes	Proximal	0.97	0.603
ENSG00000198805	PNP	intron	14	20475252	20476384	Adipose_Subcutaneous	Colon	0.52	0.603
ENSG00000118096	IFT46	intron	11	118559864	118564965	Cells_EBV-transformed_lymphocytes	Male	0.65	0.603
ENSG00000061936	SFSWAP	intron	12	131714193	131714822	Adipose_Subcutaneous	Colon	0.52	0.603
ENSG00000061936	SFSWAP	intron	12	131714240	131714822	Adipose_Subcutaneous	Colon	-0.52	0.603
ENSG00000132842	AP3B1	intron	5	78129307	78141143	Adipose_Subcutaneous	Male	0.28	0.603
ENSG00000142552	RCN3	intron	19	49542752	49543106	Colon_Transverse	Overall	0.52	0.603
		intron	10	121764479	121790169	Cells_EBV-transformed_lymphocytes	Proximal	-0.52	0.603
		intron	7	44751091	44756188	Cells_EBV-transformed_lymphocytes	Overall	0.52	0.603
ENSG00000060069	CTDP1	intron	18	79736521	79753652	Adipose_Visceral_Omentum	Female	-0.52	0.603
ENSG00000087253	LPCAT2	intron	16	55525647	55526871	Adipose_Subcutaneous	Female	-0.52	0.603
ENSG00000105852	PON3	intron	7	95394714	95396656	Adipose_Visceral_Omentum	Distal	-0.52	0.603
ENSG00000128815	WDFY4	intron	10	48810735	48811539	Cells_EBV-transformed_lymphocytes	Female	0.52	0.603
ENSG00000138035	PNPT1	intron	2	55672046	55672893	Adipose_Visceral_Omentum	Distal	-0.52	0.603
ENSG00000142798	HSPG2	intron	1	21874011	21874406	Adipose_Subcutaneous	Rectal	-0.52	0.603
ENSG00000151304	SRFBP1	intron	5	122020802	122022370	Cells_EBV-transformed_lymphocytes	Male	-0.52	0.603
ENSG00000159200	RCAN1	intron	21	34525608	34526663	Adipose_Subcutaneous	Rectal	0.52	0.603
ENSG00000163755	HPS3	intron	3	149155215	149157350	Adipose_Visceral_Omentum	Overall	-0.52	0.603
ENSG00000175309	PHYKPL	intron	5	178208915	178211890	Adipose_Subcutaneous	Proximal	-0.52	0.603
ENSG00000179082	LINC02913	intron	9	129334198	129338792	Adipose_Visceral_Omentum	Male	0.52	0.603
ENSG00000213281	NRAS	intron	1	114709728	114713800	Cells_EBV-transformed_lymphocytes	Proximal	-0.52	0.603
ENSG00000225190	PLEKHM1	intron	17	45475726	45475888	Adipose_Subcutaneous	Distal	-0.52	0.603
ENSG00000225190	PLEKHM1	intron	17	45475726	45482437	Cells_EBV-transformed_lymphocytes	Distal	0.52	0.603
ENSG00000233901	LINC01503	intron	9	129334198	129338792	Adipose_Visceral_Omentum	Male	0.52	0.603
ENSG00000141295	SCRN2	intron	17	47840372	47840670	Cells_EBV-transformed_lymphocytes	Male	-0.51	0.603
ENSG00000103245	CIAO3	intron	16	734871	737186	Adipose_Subcutaneous	Distal	-0.43	0.603
ENSG00000163531	NFASC	intron	1	204976795	204978968	Adipose_Visceral_Omentum	Proximal	0.52	0.603
ENSG00000159423	ALDH4A1	intron	1	18875503	18876315	Adipose_Visceral_Omentum	Colon	-0.08	0.603
ENSG00000138085	ATRAID	intron	2	27212467	27213177	Adipose_Subcutaneous	Proximal	-0.82	0.603
ENSG00000124786	SLC35B3	intron	6	8434430	8435343	Adipose_Subcutaneous	Colon	-0.05	0.603
ENSG00000082641	NFE2L1	intron	17	48048462	48050607	Adipose_Subcutaneous	Rectal	0.1	0.603
ENSG00000185215	TNFAIP2	intron	14	103123951	103124375	Adipose_Visceral_Omentum	Colon	0.51	0.603
ENSG00000185917	SETD4	intron	21	36036251	36038150	Adipose_Subcutaneous	Female	0.82	0.603
ENSG00000160741	CRTC2	intron	1	153949384	153952018	Colon_Sigmoid	Overall	-0.52	0.603
ENSG00000139182	CLSTN3	intron	12	7120625	7127588	Colon_Transverse	Overall	0.8	0.603
ENSG00000205885	C1RL-AS1	intron	12	7120625	7127588	Colon_Transverse	Overall	0.8	0.603
ENSG00000162813	BPNT1	intron	1	220062954	220066073	Adipose_Subcutaneous	Overall	0.52	0.603
ENSG00000162813	BPNT1	intron	1	220062954	220067302	Adipose_Subcutaneous	Overall	-0.52	0.603
ENSG00000186517	ARHGAP30	intron	1	161054705	161059614	Cells_EBV-transformed_lymphocytes	Rectal	0.52	0.603
ENSG00000142973	CYP4B1	intron	1	46812623	46813212	Adipose_Visceral_Omentum	Overall	0.52	0.603
ENSG00000109323	MANBA	intron	4	102674070	102689574	Adipose_Subcutaneous	Overall	0.52	0.603
ENSG00000189067	LITAF	intron	16	11556735	11586886	Whole_Blood	Overall	0.3	0.603
ENSG00000154710	RABGEF1	intron	7	66654626	66700769	Adipose_Visceral_Omentum	Colon	0.52	0.603
ENSG00000226824	AC006001.2	intron	7	66654626	66700769	Adipose_Visceral_Omentum	Colon	0.52	0.603
ENSG00000101407	TTI1	intron	20	37996462	37999188	Adipose_Visceral_Omentum	Colon	0.84	0.603
ENSG00000130731	METTL26	intron	16	635340	636094	Cells_EBV-transformed_lymphocytes	Proximal	0.39	0.603
ENSG00000187790	FANCM	intron	14	45196547	45198644	Adipose_Subcutaneous	Female	-0.86	0.603
ENSG00000161011	SQSTM1	intron	5	179806591	179811574	Cells_EBV-transformed_lymphocytes	Male	-0.49	0.603
ENSG00000197217	ENTPD4	intron	8	23437258	23439749	Adipose_Subcutaneous	Distal	0.07	0.603
ENSG00000266338	NBPF15	intron	1	144442920	144448775	Adipose_Subcutaneous	Proximal	0.52	0.603
ENSG00000145901	TNIP1	intron	5	151030673	151032287	Adipose_Subcutaneous	Rectal	0.52	0.603
		intron	8	692313	692478	Cells_EBV-transformed_lymphocytes	Distal	-0.52	0.603
ENSG00000176454	LPCAT4	intron	15	34360209	34360754	Adipose_Subcutaneous	Colon	0.52	0.603
ENSG00000060138	YBX3	intron	12	10702131	10704051	Adipose_Visceral_Omentum	Male	0.52	0.603
ENSG00000068137	PLEKHH3	intron	17	42671130	42671351	Adipose_Subcutaneous	Female	0.52	0.603
ENSG00000068650	ATP11A	intron	13	112858290	112859393	Adipose_Subcutaneous	Proximal	-0.52	0.603
ENSG00000089775	ZBTB25	intron	14	64490540	64502901	Adipose_Subcutaneous	Colon	-0.52	0.603
ENSG00000089775	ZBTB25	intron	14	64490540	64503661	Adipose_Visceral_Omentum	Colon	-0.52	0.603
ENSG00000089775	ZBTB25	intron	14	64490540	64504487	Adipose_Subcutaneous	Colon	-0.52	0.603
ENSG00000110768	GTF2H1	intron	11	18333228	18335754	Adipose_Subcutaneous	Overall	-0.52	0.603
ENSG00000115827	DCAF17	intron	2	171458075	171458372	Cells_EBV-transformed_lymphocytes	Female	-0.52	0.603
ENSG00000115827	DCAF17	intron	2	171458075	171468888	Adipose_Subcutaneous	Female	-0.52	0.603
ENSG00000136867	SLC31A2	intron	9	113161698	113163335	Adipose_Subcutaneous	Overall	-0.52	0.603
ENSG00000141644	MBD1	intron	18	50269811	50271469	Cells_EBV-transformed_lymphocytes	Proximal	-0.52	0.603
ENSG00000141644	MBD1	intron	18	50269811	50272677	Cells_EBV-transformed_lymphocytes	Proximal	0.52	0.603
ENSG00000141644	MBD1	intron	18	50269818	50271469	Adipose_Subcutaneous	Proximal	0.52	0.603
ENSG00000141644	MBD1	intron	18	50269818	50272677	Adipose_Subcutaneous	Proximal	0.52	0.603
ENSG00000152465	NMT2	intron	10	15133144	15133245	Adipose_Subcutaneous	Male	0.52	0.603
ENSG00000152642	GPD1L	intron	3	32138727	32140228	Adipose_Subcutaneous	Distal	0.17	0.603
ENSG00000158321	AUTS2	intron	7	70134571	70290368	Cells_EBV-transformed_lymphocytes	Overall	0.52	0.603
ENSG00000170265	ZNF282	intron	7	149198752	149206696	Adipose_Subcutaneous	Female	-0.52	0.603
ENSG00000171456	ASXL1	intron	20	32428248	32428325	Adipose_Visceral_Omentum	Proximal	-0.17	0.603
ENSG00000172361	CFAP53	intron	18	50269811	50271469	Cells_EBV-transformed_lymphocytes	Proximal	-0.52	0.603
ENSG00000172361	CFAP53	intron	18	50269811	50272677	Cells_EBV-transformed_lymphocytes	Proximal	0.52	0.603
ENSG00000172361	CFAP53	intron	18	50269818	50271469	Adipose_Subcutaneous	Proximal	0.52	0.603
ENSG00000172361	CFAP53	intron	18	50269818	50272677	Adipose_Subcutaneous	Proximal	0.52	0.603
ENSG00000181409	AATK	intron	17	81123343	81124727	Adipose_Visceral_Omentum	Female	0.52	0.603
ENSG00000182179	UBA7	intron	3	49810428	49810517	Cells_EBV-transformed_lymphocytes	Colon	-0.52	0.603
ENSG00000182179	UBA7	intron	3	49810532	49810752	Adipose_Visceral_Omentum	Colon	0.52	0.603
ENSG00000131370	SH3BP5	intron	3	15262289	15269713	Cells_EBV-transformed_lymphocytes	Rectal	-0.34	0.603
ENSG00000146587	RBAK	intron	7	5070193	5071221	Adipose_Subcutaneous	Overall	0.51	0.603
ENSG00000273313	RBAKDN	intron	7	5070193	5071221	Adipose_Subcutaneous	Overall	0.51	0.603
ENSG00000228314	CYP4F29P	intron	21	13846141	13846759	Adipose_Subcutaneous	Colon	-0.71	0.603
ENSG00000090316	MAEA	intron	4	1322503	1327627	Adipose_Visceral_Omentum	Female	0.51	0.603
ENSG00000171503	ETFDH	intron	4	158672490	158680467	Adipose_Visceral_Omentum	Colon	-0.06	0.603
ENSG00000173818	ENDOV	intron	17	80427850	80428596	Adipose_Subcutaneous	Distal	0.52	0.603
ENSG00000083099	LYRM2	intron	6	89637353	89637725	Cells_EBV-transformed_lymphocytes	Male	-0.79	0.603
ENSG00000174749	FAM241A	intron	4	112145733	112186693	Adipose_Visceral_Omentum	Female	0.92	0.603
ENSG00000116991	SIPA1L2	intron	1	232533583	232574174	Adipose_Visceral_Omentum	Overall	-0.52	0.603
ENSG00000101343	CRNKL1	intron	20	20043662	20045308	Adipose_Visceral_Omentum	Colon	-0.17	0.603
ENSG00000153902	LGI4	intron	19	35132042	35133318	Adipose_Visceral_Omentum	Female	-0.96	0.603
ENSG00000166925	TSC22D4	intron	7	100477459	100478794	Adipose_Subcutaneous	Distal	-0.52	0.603
ENSG00000117523	PRRC2C	intron	1	171558143	171561021	Adipose_Visceral_Omentum	Male	-0.52	0.603
ENSG00000102796	DHRS12	intron	13	51797908	51799534	Adipose_Subcutaneous	Overall	-0.52	0.603
ENSG00000281106	TMEM272	intron	13	51797908	51799534	Adipose_Subcutaneous	Overall	-0.52	0.603
ENSG00000169908	TM4SF1	intron	3	149371867	149375680	Adipose_Subcutaneous	Overall	-0.89	0.603
ENSG00000103121	CMC2	intron	16	80981877	80997314	Adipose_Subcutaneous	Female	0.6	0.603
ENSG00000177565	TBL1XR1	intron	3	177098541	177160871	Cells_EBV-transformed_lymphocytes	Male	0.55	0.603
ENSG00000072736	NFATC3	intron	16	68191775	68226350	Adipose_Subcutaneous	Female	-0.52	0.603
ENSG00000104689	TNFRSF10A	intron	8	23199917	23200505	Adipose_Subcutaneous	Female	0.52	0.603
ENSG00000110799	VWF	intron	12	6058044	6062954	Adipose_Subcutaneous	Rectal	0.52	0.603
ENSG00000110799	VWF	intron	12	6058106	6062954	Adipose_Subcutaneous	Rectal	-0.52	0.603
ENSG00000118849	RARRES1	intron	3	158704927	158705659	Adipose_Visceral_Omentum	Overall	0.52	0.603
ENSG00000126709	IFI6	intron	1	27668535	27669221	Adipose_Subcutaneous	Distal	0.52	0.603
ENSG00000132002	DNAJB1	intron	19	14517046	14517591	Colon_Transverse	Overall	-0.35	0.603
ENSG00000132002	DNAJB1	intron	19	14517046	14518139	Colon_Sigmoid	Overall	0.52	0.603
ENSG00000135776	ABCB10	intron	1	229527308	229530199	Adipose_Subcutaneous	Male	0	0.603
ENSG00000138193	PLCE1	intron	10	94325104	94325203	Adipose_Subcutaneous	Male	-0.52	0.603
ENSG00000138193	PLCE1	intron	10	94325104	94327968	Adipose_Subcutaneous	Male	0.52	0.603
ENSG00000138380	CARF	intron	2	202971738	202974334	Adipose_Subcutaneous	Overall	-0.1	0.603
ENSG00000138380	CARF	intron	2	202971738	202977269	Adipose_Subcutaneous	Overall	0.52	0.603
ENSG00000140367	UBE2Q2	intron	15	75843846	75854386	Adipose_Subcutaneous	Female	-0.52	0.603
ENSG00000143514	TP53BP2	intron	1	223818337	223821220	Adipose_Subcutaneous	Female	-0.52	0.603
ENSG00000148803	FUOM	intron	10	133357255	133357657	Adipose_Visceral_Omentum	Female	-0.52	0.603
ENSG00000148803	FUOM	intron	10	133357255	133357923	Adipose_Subcutaneous	Female	0.52	0.603
ENSG00000148803	FUOM	intron	10	133357462	133357923	Cells_EBV-transformed_lymphocytes	Female	-0.52	0.603
ENSG00000174227	PIGG	intron	4	508970	515973	Adipose_Visceral_Omentum	Female	0.52	0.603
ENSG00000181381	DDX60L	intron	4	168375524	168377728	Cells_EBV-transformed_lymphocytes	Proximal	-0.52	0.603
ENSG00000184465	WDR27	intron	6	169634525	169658276	Cells_EBV-transformed_lymphocytes	Male	-0.61	0.603
ENSG00000138722	MMRN1	intron	4	89923272	89927795	Adipose_Subcutaneous	Rectal	0.25	0.603
ENSG00000134470	IL15RA	intron	10	5953326	5956379	Adipose_Subcutaneous	Colon	0	0.603
ENSG00000232807	AL137186.2	intron	10	5953326	5956379	Adipose_Subcutaneous	Colon	0	0.603
ENSG00000109667	SLC2A9	intron	4	9835008	9887567	Adipose_Visceral_Omentum	Male	0.21	0.603
ENSG00000186891	TNFRSF18	intron	1	1204236	1204399	Adipose_Visceral_Omentum	Colon	0.8	0.603
ENSG00000283602	AC116353.5	intron	5	140591752	140592024	Adipose_Visceral_Omentum	Rectal	-0.52	0.603
ENSG00000036257	CUL3	intron	2	224535641	224557659	Adipose_Visceral_Omentum	Male	0.52	0.603
ENSG00000078674	PCM1	intron	8	17941835	17947186	Cells_EBV-transformed_lymphocytes	Overall	0.52	0.603
ENSG00000078687	TNRC6C	intron	17	78005079	78012003	Cells_EBV-transformed_lymphocytes	Colon	-0.52	0.603
ENSG00000093072	ADA2	intron	22	17191810	17199549	Adipose_Subcutaneous	Rectal	-0.52	0.603
ENSG00000093072	ADA2	intron	22	17191810	17203563	Adipose_Subcutaneous	Rectal	0.52	0.603
ENSG00000101353	MROH8	intron	20	37129167	37137810	Adipose_Subcutaneous	Male	0.52	0.603
ENSG00000103168	TAF1C	intron	16	84183328	84183410	Adipose_Visceral_Omentum	Colon	0.52	0.603
ENSG00000104731	KLHDC4	intron	16	87756477	87761949	Adipose_Visceral_Omentum	Rectal	0.52	0.603
ENSG00000111641	NOP2	intron	12	6563946	6564150	Adipose_Subcutaneous	Overall	-0.52	0.603
ENSG00000111641	NOP2	intron	12	6563946	6566101	Adipose_Subcutaneous	Overall	0.52	0.603
ENSG00000113716	HMGXB3	intron	5	150027117	150030741	Adipose_Visceral_Omentum	Proximal	0.52	0.603
ENSG00000116641	DOCK7	intron	1	62489065	62492704	Cells_EBV-transformed_lymphocytes	Rectal	0.52	0.603
ENSG00000117480	FAAH	intron	1	46405794	46406038	Colon_Transverse	Overall	-0.52	0.603
ENSG00000117480	FAAH	intron	1	46405794	46408459	Colon_Transverse	Overall	-0.52	0.603
ENSG00000117480	FAAH	intron	1	46405952	46406038	Colon_Transverse	Overall	0.52	0.603
ENSG00000117480	FAAH	intron	1	46406368	46408459	Colon_Transverse	Overall	0.52	0.603
ENSG00000122515	ZMIZ2	intron	7	44759746	44760151	Adipose_Subcutaneous	Female	-0.52	0.603
ENSG00000122515	ZMIZ2	intron	7	44760228	44760425	Adipose_Visceral_Omentum	Female	0.17	0.603
ENSG00000129071	MBD4	intron	3	129431578	129432503	Adipose_Subcutaneous	Male	0.52	0.603
ENSG00000129071	MBD4	intron	3	129431578	129432556	Adipose_Subcutaneous	Male	-0.52	0.603
ENSG00000138642	HERC6	intron	4	88417579	88423860	Colon_Transverse	Overall	0.52	0.603
ENSG00000142751	GPN2	intron	1	26884290	26885973	Adipose_Subcutaneous	Distal	0.52	0.603
ENSG00000151090	THRB	intron	3	24337371	24494795	Adipose_Visceral_Omentum	Proximal	-0.52	0.603
ENSG00000164494	PDSS2	intron	6	107212282	107245548	Cells_EBV-transformed_lymphocytes	Female	0.52	0.603
ENSG00000173614	NMNAT1	intron	1	9943515	9949638	Adipose_Subcutaneous	Overall	0.52	0.603
ENSG00000177084	POLE	intron	12	132632488	132632664	Adipose_Visceral_Omentum	Male	-0.52	0.603
ENSG00000177683	THAP5	intron	7	108565105	108565830	Adipose_Visceral_Omentum	Rectal	0.52	0.603
ENSG00000181019	NQO1	intron	16	69711281	69714964	Adipose_Subcutaneous	Rectal	0.52	0.603
ENSG00000197273	GUCA2A	intron	1	42163610	42164638	Colon_Transverse	Overall	0.52	0.603
ENSG00000197343	ZNF655	intron	7	99571792	99572245	Adipose_Visceral_Omentum	Overall	-0.52	0.603
ENSG00000228150	AL357140.2	intron	1	9943515	9949638	Adipose_Subcutaneous	Overall	0.52	0.603
ENSG00000244219	TMEM225B	intron	7	99571792	99572245	Adipose_Visceral_Omentum	Overall	-0.52	0.603
ENSG00000103168	TAF1C	intron	16	84180344	84181043	Cells_EBV-transformed_lymphocytes	Rectal	0.52	0.603
ENSG00000141639	MAPK4	intron	18	50722099	50725962	Adipose_Subcutaneous	Colon	-0.52	0.603
ENSG00000174928	C3orf33	intron	3	155775848	155802532	Adipose_Subcutaneous	Proximal	-0.52	0.603
ENSG00000138375	SMARCAL1	intron	2	216477209	216478203	Adipose_Subcutaneous	Male	0.33	0.603
ENSG00000166887	VPS39	intron	15	42191560	42199896	Adipose_Visceral_Omentum	Female	-0.7	0.603
ENSG00000153303	FRMD1	intron	6	168062739	168062894	Adipose_Subcutaneous	Proximal	0.65	0.603
ENSG00000100842	EFS	intron	14	23357660	23359317	Adipose_Subcutaneous	Distal	-0.21	0.603
ENSG00000132405	TBC1D14	intron	4	7009948	7010653	Adipose_Subcutaneous	Rectal	-0.01	0.603
ENSG00000169592	INO80E	intron	16	30004657	30004750	Adipose_Subcutaneous	Distal	-0.52	0.603
ENSG00000135924	DNAJB2	intron	2	219282061	219282479	Adipose_Subcutaneous	Male	0.52	0.603
ENSG00000135924	DNAJB2	intron	2	219282061	219282837	Adipose_Subcutaneous	Male	-0.52	0.603
ENSG00000140955	ADAD2	intron	16	84196044	84196127	Adipose_Visceral_Omentum	Rectal	-0.51	0.603
ENSG00000162836	ACP6	intron	1	147650238	147652592	Adipose_Visceral_Omentum	Proximal	-0.51	0.603
ENSG00000185418	TARS3	intron	15	101657036	101657785	Adipose_Subcutaneous	Male	0.57	0.603
ENSG00000186501	TMEM222	intron	1	27331137	27332070	Cells_EBV-transformed_lymphocytes	Distal	-0.52	0.603
ENSG00000186501	TMEM222	intron	1	27332101	27333958	Adipose_Visceral_Omentum	Distal	0.52	0.603
ENSG00000198887	SMC5	intron	9	70286879	70297966	Adipose_Subcutaneous	Proximal	0.51	0.603
ENSG00000079308	TNS1	intron	2	217836211	217841199	Adipose_Subcutaneous	Distal	-0.52	0.603
ENSG00000256594	AC010186.2	intron	12	9655979	9656921	Adipose_Visceral_Omentum	Distal	0.51	0.603
		intron	12	8946405	8947055	Cells_EBV-transformed_lymphocytes	Proximal	0.52	0.603
ENSG00000003056	M6PR	intron	12	8943535	8945418	Adipose_Visceral_Omentum	Proximal	-0.52	0.603
ENSG00000003056	M6PR	intron	12	8946387	8949488	Adipose_Subcutaneous	Proximal	-0.52	0.603
ENSG00000003056	M6PR	intron	12	8946405	8949307	Adipose_Visceral_Omentum	Proximal	0.52	0.603
ENSG00000003056	M6PR	intron	12	8946405	8949488	Adipose_Subcutaneous	Proximal	0.52	0.603
		intron	15	41286100	41287983	Cells_EBV-transformed_lymphocytes	Rectal	-0.52	0.603
		intron	3	157099581	157100686	Cells_EBV-transformed_lymphocytes	Male	-0.52	0.603
ENSG00000066136	NFYC	intron	1	40766703	40766918	Adipose_Subcutaneous	Male	-0.52	0.603
ENSG00000119487	MAPKAP1	intron	9	125484583	125506310	Adipose_Subcutaneous	Overall	0.52	0.603
ENSG00000120549	KIAA1217	intron	10	24474060	24495147	Adipose_Subcutaneous	Colon	-0.52	0.603
ENSG00000154743	TSEN2	intron	3	12505231	12516611	Cells_EBV-transformed_lymphocytes	Colon	0.52	0.603
ENSG00000156599	ZDHHC5	intron	11	57696873	57698559	Cells_EBV-transformed_lymphocytes	Colon	-0.52	0.603
ENSG00000158106	RHPN1	intron	8	143379508	143379829	Cells_EBV-transformed_lymphocytes	Overall	0.17	0.603
ENSG00000158106	RHPN1	intron	8	143379985	143380065	Colon_Sigmoid	Overall	-0.52	0.603
ENSG00000169439	SDC2	intron	8	96494331	96593480	Adipose_Subcutaneous	Colon	-0.52	0.603
ENSG00000170871	KIAA0232	intron	4	6866263	6871574	Adipose_Visceral_Omentum	Rectal	0.52	0.603
ENSG00000177030	DEAF1	intron	11	651407	653962	Adipose_Subcutaneous	Male	0.52	0.603
ENSG00000179021	C3orf38	intron	3	88150185	88153230	Cells_EBV-transformed_lymphocytes	Proximal	-0.52	0.603
ENSG00000205531	NAP1L4	intron	11	2972243	2976024	Colon_Sigmoid	Overall	-0.52	0.603
ENSG00000205531	NAP1L4	intron	11	2972279	2976024	Adipose_Visceral_Omentum	Overall	0.52	0.603
ENSG00000243244	STON1	intron	2	48530216	48530713	Adipose_Subcutaneous	Proximal	-0.52	0.603
ENSG00000184281	TSSC4	intron	11	2402147	2402294	Cells_EBV-transformed_lymphocytes	Proximal	-0.52	0.603
ENSG00000102699	PARP4	intron	13	24501834	24503645	Cells_EBV-transformed_lymphocytes	Distal	0.52	0.603
ENSG00000161204	ABCF3	intron	3	184187443	184187664	Adipose_Visceral_Omentum	Colon	-0.17	0.603
ENSG00000196689	TRPV1	intron	17	3615537	3621237	Adipose_Visceral_Omentum	Male	-0.72	0.603
ENSG00000197417	SHPK	intron	17	3615537	3621237	Adipose_Visceral_Omentum	Male	-0.72	0.603
ENSG00000155304	HSPA13	intron	21	14374284	14375652	Cells_EBV-transformed_lymphocytes	Female	0.52	0.603
ENSG00000170899	GSTA4	intron	6	52985583	52994157	Adipose_Visceral_Omentum	Male	-0.52	0.603
ENSG00000120725	SIL1	intron	5	139127853	139196441	Adipose_Subcutaneous	Colon	0.52	0.603
ENSG00000166689	PLEKHA7	intron	11	16813166	16816178	Colon_Sigmoid	Overall	-0.33	0.603
ENSG00000118849	RARRES1	intron	3	158704927	158713797	Adipose_Visceral_Omentum	Female	-0.52	0.603
ENSG00000037757	MRI1	intron	19	13766065	13768359	Adipose_Subcutaneous	Rectal	0.76	0.603
ENSG00000160226	CFAP410	intron	21	44333262	44337649	Cells_EBV-transformed_lymphocytes	Proximal	-0.52	0.603
ENSG00000183323	CCDC125	intron	5	69311204	69313985	Adipose_Visceral_Omentum	Colon	-0.52	0.603
		intron	21	43798049	43799570	Cells_EBV-transformed_lymphocytes	Colon	-0.52	0.603
ENSG00000168000	BSCL2	intron	11	62705617	62706259	Whole_Blood	Overall	0.52	0.603
ENSG00000099810	MTAP	intron	9	21802781	21815433	Adipose_Subcutaneous	Proximal	-0.49	0.603
ENSG00000128928	IVD	intron	15	40416362	40435417	Adipose_Visceral_Omentum	Overall	-0.35	0.603
		intron	21	33641305	33641681	Cells_EBV-transformed_lymphocytes	Female	0.52	0.603
		intron	3	101651514	101652496	Cells_EBV-transformed_lymphocytes	Colon	-0.52	0.603
ENSG00000065989	PDE4A	intron	19	10459759	10461004	Adipose_Visceral_Omentum	Rectal	0	0.603
ENSG00000066422	ZBTB11	intron	3	101651683	101652496	Adipose_Subcutaneous	Colon	0.52	0.603
ENSG00000073060	SCARB1	intron	12	124800242	124807761	Cells_EBV-transformed_lymphocytes	Female	0.52	0.603
ENSG00000075188	NUP37	intron	12	102074467	102075001	Adipose_Visceral_Omentum	Male	0	0.603
ENSG00000079785	DDX1	intron	2	15591949	15595145	Adipose_Subcutaneous	Distal	-0.52	0.603
ENSG00000100852	ARHGAP5	intron	14	32077435	32090502	Adipose_Visceral_Omentum	Colon	-0.17	0.603
ENSG00000114978	MOB1A	intron	2	74159254	74165218	Cells_EBV-transformed_lymphocytes	Female	0.52	0.603
ENSG00000120008	WDR11	intron	10	120880901	120883780	Adipose_Subcutaneous	Colon	-0.52	0.603
ENSG00000122970	IFT81	intron	12	110163065	110167871	Adipose_Visceral_Omentum	Proximal	-0.52	0.603
ENSG00000125089	SH3TC1	intron	4	8219449	8222840	Adipose_Visceral_Omentum	Female	-0.52	0.603
ENSG00000137764	MAP2K5	intron	15	67543470	67546179	Adipose_Subcutaneous	Female	-0.52	0.603
ENSG00000143374	TARS2	intron	1	150504435	150504632	Adipose_Visceral_Omentum	Colon	0.52	0.603
ENSG00000143374	TARS2	intron	1	150504435	150504906	Adipose_Subcutaneous	Colon	-0.52	0.603
ENSG00000146776	ATXN7L1	intron	7	105607893	105610529	Adipose_Subcutaneous	Colon	0.52	0.603
ENSG00000160796	NBEAL2	intron	3	47006449	47007241	Cells_EBV-transformed_lymphocytes	Female	0.52	0.603
ENSG00000163291	PAQR3	intron	4	78922421	78923857	Adipose_Visceral_Omentum	Overall	-0.52	0.603
ENSG00000163291	PAQR3	intron	4	78923947	78926521	Colon_Transverse	Overall	-0.52	0.603
ENSG00000163633	C4orf36	intron	4	86933542	86935988	Adipose_Subcutaneous	Distal	0.52	0.603
ENSG00000170632	ARMC10	intron	7	103086764	103097277	Adipose_Subcutaneous	Overall	-0.52	0.603
ENSG00000182093	GET1	intron	21	39391836	39396866	Cells_EBV-transformed_lymphocytes	Distal	0.52	0.603
ENSG00000182093	GET1	intron	21	39391836	39462375	Adipose_Subcutaneous	Distal	0.52	0.603
ENSG00000185437	SH3BGR	intron	21	39391836	39396866	Cells_EBV-transformed_lymphocytes	Distal	0.52	0.603
ENSG00000185437	SH3BGR	intron	21	39391836	39462375	Adipose_Subcutaneous	Distal	0.52	0.603
ENSG00000188811	NHLRC3	intron	13	39038723	39039136	Adipose_Subcutaneous	Overall	0	0.603
ENSG00000023191	RNH1	intron	11	502249	504824	Colon_Transverse	Overall	0.51	0.603
ENSG00000160957	RECQL4	intron	8	144512067	144512144	Cells_EBV-transformed_lymphocytes	Rectal	0.52	0.603
ENSG00000124104	SNX21	intron	20	45835109	45840639	Adipose_Subcutaneous	Female	0.69	0.603
ENSG00000223482	NUTM2A-AS1	intron	10	87208512	87288442	Adipose_Visceral_Omentum	Proximal	0.52	0.603
ENSG00000171115	GIMAP8	intron	7	150470874	150474012	Cells_EBV-transformed_lymphocytes	Male	-0.52	0.603
ENSG00000171115	GIMAP8	intron	7	150470874	150477092	Adipose_Subcutaneous	Male	0.52	0.603
ENSG00000226752	CUTALP	intron	9	120846803	120847294	Colon_Transverse	Overall	0.97	0.603
ENSG00000222020	HDAC4-AS1	intron	2	239401892	239402075	Adipose_Subcutaneous	Overall	0.52	0.603
ENSG00000214922	HLA-F-AS1	intron	6	29738201	29738335	Adipose_Subcutaneous	Colon	-0.91	0.603
ENSG00000273340	MICE	intron	6	29738201	29738335	Adipose_Subcutaneous	Colon	-0.91	0.603
ENSG00000233325	MIPEPP3	intron	13	21301618	21304467	Cells_EBV-transformed_lymphocytes	Proximal	-0.55	0.603
ENSG00000151657	KIN	intron	10	7759990	7762457	Colon_Sigmoid	Overall	-0.52	0.603
ENSG00000247828	TMEM161B-DT	intron	5	88269027	88269468	Adipose_Subcutaneous	Overall	0.52	0.603
ENSG00000247828	TMEM161B-DT	intron	5	88269027	88270526	Adipose_Subcutaneous	Overall	-0.52	0.603
ENSG00000163527	STT3B	intron	3	31533686	31576396	Adipose_Subcutaneous	Proximal	-0.52	0.603
ENSG00000009790	TRAF3IP3	intron	1	209780606	209781345	Cells_EBV-transformed_lymphocytes	Proximal	0.51	0.603
ENSG00000136444	RSAD1	intron	17	50479019	50479629	Adipose_Subcutaneous	Rectal	0.52	0.603
		intron	7	8022569	8024715	Cells_EBV-transformed_lymphocytes	Distal	-0.52	0.603
ENSG00000005194	CIAPIN1	intron	16	57439295	57447342	Adipose_Subcutaneous	Rectal	0.52	0.603
ENSG00000065802	ASB1	intron	2	238433695	238435711	Cells_EBV-transformed_lymphocytes	Colon	0.52	0.603
ENSG00000085788	DDHD2	intron	8	38245950	38247713	Adipose_Subcutaneous	Male	0.52	0.603
ENSG00000099341	PSMD8	intron	19	38380999	38382117	Adipose_Subcutaneous	Overall	-0.52	0.603
ENSG00000104043	ATP8B4	intron	15	49883392	49885811	Adipose_Subcutaneous	Proximal	-0.52	0.603
ENSG00000123983	ACSL3	intron	2	222916496	222918046	Adipose_Subcutaneous	Male	-0.17	0.603
ENSG00000130382	MLLT1	intron	19	6222684	6230570	Adipose_Subcutaneous	Colon	0.52	0.603
ENSG00000136155	SCEL	intron	13	77604415	77608056	Adipose_Visceral_Omentum	Distal	-0.52	0.603
ENSG00000138796	HADH	intron	4	108027760	108027939	Cells_EBV-transformed_lymphocytes	Proximal	0.52	0.603
ENSG00000138796	HADH	intron	4	108027760	108033176	Cells_EBV-transformed_lymphocytes	Proximal	-0.52	0.603
ENSG00000138796	HADH	intron	4	108028069	108033176	Adipose_Visceral_Omentum	Proximal	0.52	0.603
ENSG00000141034	GID4	intron	17	18061975	18065180	Adipose_Subcutaneous	Colon	0.52	0.603
ENSG00000143149	ALDH9A1	intron	1	165667217	165667309	Adipose_Visceral_Omentum	Colon	-0.52	0.603
ENSG00000153303	FRMD1	intron	6	168067446	168078882	Adipose_Subcutaneous	Proximal	0.52	0.603
ENSG00000168259	DNAJC7	intron	17	42003557	42017340	Cells_EBV-transformed_lymphocytes	Proximal	0.52	0.603
ENSG00000197951	ZNF71	intron	19	56613938	56621268	Adipose_Subcutaneous	Distal	-0.52	0.603
ENSG00000268182	SMIM17	intron	19	56613938	56621268	Adipose_Subcutaneous	Distal	-0.52	0.603
ENSG00000135899	SP110	intron	2	230170761	230171479	Cells_EBV-transformed_lymphocytes	Colon	-0.65	0.603
ENSG00000101353	MROH8	intron	20	37141314	37143717	Cells_EBV-transformed_lymphocytes	Distal	-0.79	0.603
ENSG00000185043	CIB1	intron	15	90231507	90231684	Adipose_Subcutaneous	Colon	-0.52	0.603
ENSG00000095917	TPSD1	intron	16	1258222	1258332	Adipose_Subcutaneous	Distal	0.52	0.603
ENSG00000172236	TPSAB1	intron	16	1258222	1258332	Adipose_Subcutaneous	Distal	0.52	0.603
ENSG00000119403	PHF19	intron	9	120869945	120870443	Cells_EBV-transformed_lymphocytes	Distal	0.29	0.603
ENSG00000186340	THBS2	intron	6	169226298	169228122	Adipose_Visceral_Omentum	Male	-0.52	0.603
ENSG00000139174	PRICKLE1	intron	12	42472564	42589465	Adipose_Visceral_Omentum	Distal	0.73	0.603
ENSG00000164880	INTS1	intron	7	1496264	1497138	Cells_EBV-transformed_lymphocytes	Male	0.52	0.603
ENSG00000158106	RHPN1	intron	8	143380783	143381268	Cells_EBV-transformed_lymphocytes	Male	0.42	0.603
ENSG00000135249	RINT1	intron	7	105547333	105548554	Cells_EBV-transformed_lymphocytes	Proximal	-0.52	0.603
ENSG00000044459	CNTLN	intron	9	17342444	17366617	Adipose_Subcutaneous	Distal	0.52	0.603
ENSG00000138835	RGS3	intron	9	113508580	113514458	Adipose_Subcutaneous	Female	0.52	0.603
ENSG00000196683	TOMM7	intron	7	22813185	22818000	Colon_Sigmoid	Overall	-0.52	0.603
ENSG00000004399	PLXND1	intron	3	129586719	129589351	Adipose_Subcutaneous	Proximal	-0.52	0.603
ENSG00000231389	HLA-DPA1	intron	6	33065347	33069019	Colon_Sigmoid	Overall	0.4	0.603
ENSG00000089335	ZNF302	intron	19	34677856	34678737	Adipose_Visceral_Omentum	Proximal	-0.58	0.603
ENSG00000149179	CSTPP1	intron	11	47161190	47161464	Colon_Transverse	Overall	-0.93	0.603
ENSG00000101199	ARFGAP1	intron	20	63272920	63275577	Adipose_Visceral_Omentum	Rectal	-0.74	0.603
ENSG00000166261	ZNF202	intron	11	123727595	123728133	Cells_EBV-transformed_lymphocytes	Female	0	0.603
		intron	14	76152580	76154354	Cells_EBV-transformed_lymphocytes	Colon	0.52	0.603
		intron	19	36687634	36689401	Cells_EBV-transformed_lymphocytes	Male	0.52	0.603
		intron	2	64882840	64903586	Cells_EBV-transformed_lymphocytes	Female	-0.52	0.603
ENSG00000004864	SLC25A13	intron	7	96185011	96189294	Adipose_Subcutaneous	Female	0.17	0.603
ENSG00000068784	SRBD1	intron	2	45562756	45567936	Cells_EBV-transformed_lymphocytes	Proximal	0.52	0.603
ENSG00000076662	ICAM3	intron	19	10338948	10339539	Adipose_Visceral_Omentum	Distal	0.52	0.603
ENSG00000100239	PPP6R2	intron	22	50440955	50443866	Adipose_Subcutaneous	Male	0.52	0.603
ENSG00000100280	AP1B1	intron	22	29359959	29363001	Cells_EBV-transformed_lymphocytes	Male	-0.52	0.603
ENSG00000100416	TRMU	intron	22	46346544	46350346	Adipose_Visceral_Omentum	Proximal	0.52	0.603
ENSG00000101413	RPRD1B	intron	20	38034098	38040435	Cells_EBV-transformed_lymphocytes	Female	-0.17	0.603
ENSG00000103335	PIEZO1	intron	16	88734054	88734356	Adipose_Visceral_Omentum	Proximal	-0.52	0.603
ENSG00000103356	EARS2	intron	16	23553123	23557205	Cells_EBV-transformed_lymphocytes	Distal	-0.52	0.603
ENSG00000132600	PRMT7	intron	16	68329174	68337459	Cells_EBV-transformed_lymphocytes	Distal	0.52	0.603
ENSG00000133816	MICAL2	intron	11	12110726	12138390	Adipose_Visceral_Omentum	Male	-0.52	0.603
ENSG00000134313	KIDINS220	intron	2	8727267	8733444	Adipose_Subcutaneous	Proximal	0.52	0.603
ENSG00000169231	THBS3	intron	1	155206406	155207798	Adipose_Subcutaneous	Distal	0.52	0.603
ENSG00000169231	THBS3	intron	1	155206406	155208906	Cells_EBV-transformed_lymphocytes	Distal	-0.52	0.603
ENSG00000189042	ZNF567	intron	19	36689497	36694802	Cells_EBV-transformed_lymphocytes	Male	-0.52	0.603
ENSG00000196584	XRCC2	intron	7	152649363	152660701	Cells_EBV-transformed_lymphocytes	Colon	0.52	0.603
ENSG00000155957	TMBIM4	intron	12	66138769	66145841	Adipose_Visceral_Omentum	Proximal	-0.02	0.603
ENSG00000196118	CFAP119	intron	16	30760453	30761198	Cells_EBV-transformed_lymphocytes	Rectal	0.52	0.603
ENSG00000112855	HARS2	intron	5	140698831	140700819	Cells_EBV-transformed_lymphocytes	Female	0.52	0.603
ENSG00000146007	ZMAT2	intron	5	140698831	140700819	Cells_EBV-transformed_lymphocytes	Female	0.52	0.603
ENSG00000146067	FAM193B	intron	5	177522071	177523957	Adipose_Visceral_Omentum	Male	0.98	0.603
ENSG00000136371	MTHFS	intron	15	79914675	79923452	Cells_EBV-transformed_lymphocytes	Proximal	0.52	0.603
ENSG00000180953	ST20	intron	15	79914675	79923452	Cells_EBV-transformed_lymphocytes	Proximal	0.52	0.603
ENSG00000153406	NMRAL1	intron	16	4466402	4469227	Adipose_Subcutaneous	Colon	-0.22	0.603
ENSG00000173409	ARV1	intron	1	230990698	230995760	Adipose_Visceral_Omentum	Female	-0.9	0.603
ENSG00000100304	TTLL12	intron	22	43176396	43179619	Adipose_Subcutaneous	Rectal	-0.52	0.603
ENSG00000116750	UCHL5	intron	1	193051817	193059633	Colon_Sigmoid	Overall	0.52	0.603
ENSG00000137393	RNF144B	intron	6	18457359	18459607	Adipose_Visceral_Omentum	Male	-0.2	0.603
ENSG00000166199	ALKBH3	intron	11	43892129	43901516	Adipose_Visceral_Omentum	Rectal	-0.52	0.603
ENSG00000146281	PM20D2	intron	6	89161559	89161783	Cells_EBV-transformed_lymphocytes	Female	0.52	0.603
ENSG00000148660	CAMK2G	intron	10	73839601	73842169	Colon_Transverse	Overall	0.32	0.603
ENSG00000169047	IRS1	intron	2	226792385	226794989	Adipose_Subcutaneous	Colon	-0.52	0.603
		intron	11	18288013	18295020	Cells_EBV-transformed_lymphocytes	Distal	-0.52	0.603
		intron	4	17840240	17840607	Cells_EBV-transformed_lymphocytes	Rectal	-0.52	0.603
ENSG00000004534	RBM6	intron	3	49975392	50048245	Adipose_Visceral_Omentum	Male	-0.52	0.603
ENSG00000072864	NDE1	intron	16	15696860	15724191	Adipose_Visceral_Omentum	Overall	-0.52	0.603
ENSG00000074603	DPP8	intron	15	65498032	65507243	Adipose_Visceral_Omentum	Female	0.17	0.603
ENSG00000099821	POLRMT	intron	19	619296	619586	Adipose_Subcutaneous	Distal	0.52	0.603
ENSG00000100031	GGT1	intron	22	24608023	24610358	Cells_EBV-transformed_lymphocytes	Proximal	-0.52	0.603
ENSG00000100575	TIMM9	intron	14	58409168	58410843	Adipose_Subcutaneous	Distal	-0.52	0.603
ENSG00000108823	SGCA	intron	17	50175449	50175712	Adipose_Subcutaneous	Male	0.52	0.603
ENSG00000108950	FAM20A	intron	17	68540983	68541985	Adipose_Visceral_Omentum	Male	-0.52	0.603
ENSG00000109332	UBE2D3	intron	4	102826636	102827944	Adipose_Visceral_Omentum	Female	-0.52	0.603
ENSG00000123444	KBTBD4	intron	11	47578028	47578828	Cells_EBV-transformed_lymphocytes	Distal	-0.52	0.603
ENSG00000129988	LBP	intron	20	38354439	38355346	Adipose_Visceral_Omentum	Colon	-0.52	0.603
ENSG00000129988	LBP	intron	20	38355409	38360704	Adipose_Visceral_Omentum	Colon	0.52	0.603
ENSG00000166435	XRRA1	intron	11	74933872	74936884	Adipose_Subcutaneous	Colon	-0.52	0.603
ENSG00000166435	XRRA1	intron	11	74937068	74945018	Adipose_Visceral_Omentum	Colon	-0.52	0.603
ENSG00000180891	CUEDC1	intron	17	57876199	57879611	Adipose_Visceral_Omentum	Rectal	-0.52	0.603
ENSG00000184903	IMMP2L	intron	7	111487341	111521313	Adipose_Visceral_Omentum	Colon	0.52	0.603
ENSG00000187017	ESPN	intron	1	6441065	6444481	Colon_Transverse	Overall	0.52	0.603
ENSG00000197008	ZNF138	intron	7	64815044	64815572	Adipose_Subcutaneous	Female	0.52	0.603
ENSG00000197008	ZNF138	intron	7	64815653	64830940	Cells_EBV-transformed_lymphocytes	Female	-0.52	0.603
ENSG00000197008	ZNF138	intron	7	64815653	64831451	Adipose_Subcutaneous	Female	-0.52	0.603
ENSG00000213977	TAX1BP3	intron	17	3660326	3664679	Adipose_Visceral_Omentum	Rectal	0.52	0.603
ENSG00000244754	N4BP2L2	intron	13	32436405	32438652	Colon_Transverse	Overall	-0.52	0.603
ENSG00000186001	LRCH3	intron	3	197871462	197875698	Adipose_Subcutaneous	Colon	-0.52	0.604
ENSG00000166747	AP1G1	intron	16	71765584	71769623	Adipose_Visceral_Omentum	Proximal	0.84	0.604
ENSG00000103174	NAGPA	intron	16	5028185	5028880	Cells_EBV-transformed_lymphocytes	Proximal	0.28	0.604
ENSG00000151239	TWF1	intron	12	43804240	43804495	Adipose_Visceral_Omentum	Female	-0.52	0.604
ENSG00000150527	MIA2	intron	14	39318011	39319209	Adipose_Subcutaneous	Proximal	0.52	0.604
ENSG00000107789	MINPP1	intron	10	87508533	87513124	Adipose_Subcutaneous	Female	0.32	0.604
ENSG00000204946	ZNF783	intron	7	149267222	149278136	Adipose_Visceral_Omentum	Overall	-0.52	0.604
ENSG00000163931	TKT	intron	3	53235174	53237797	Cells_EBV-transformed_lymphocytes	Rectal	0.22	0.604
ENSG00000166927	MS4A7	intron	11	60389596	60393787	Cells_EBV-transformed_lymphocytes	Female	-0.75	0.604
ENSG00000075399	VPS9D1	intron	16	89716822	89719027	Adipose_Subcutaneous	Rectal	-0.52	0.604
ENSG00000163945	UVSSA	intron	4	1347609	1348090	Cells_EBV-transformed_lymphocytes	Female	0.52	0.604
ENSG00000069399	BCL3	intron	19	44749046	44751227	Adipose_Visceral_Omentum	Overall	0.84	0.604
ENSG00000137507	LRRC32	intron	11	76658034	76659142	Adipose_Visceral_Omentum	Rectal	0.71	0.604
ENSG00000105483	CARD8	intron	19	48234543	48240962	Adipose_Subcutaneous	Rectal	-0.94	0.604
ENSG00000137877	SPTBN5	intron	15	41858980	41860586	Adipose_Subcutaneous	Rectal	-0.54	0.604
ENSG00000250312	ZNF718	intron	4	131505	160912	Adipose_Subcutaneous	Female	0.52	0.604
ENSG00000105793	GTPBP10	intron	7	90346774	90352816	Adipose_Visceral_Omentum	Colon	0.9	0.604
ENSG00000263155	MYZAP	intron	15	57625892	57629702	Adipose_Subcutaneous	Female	0.52	0.604
ENSG00000115421	PAPOLG	intron	2	60794775	60794964	Adipose_Subcutaneous	Proximal	0.52	0.604
ENSG00000215440	NPEPL1	intron	20	58694592	58698684	Adipose_Subcutaneous	Rectal	-0.51	0.604
ENSG00000158715	SLC45A3	intron	1	205662126	205662833	Adipose_Subcutaneous	Proximal	-0.91	0.604
ENSG00000189171	S100A13	intron	1	153632240	153633036	Adipose_Visceral_Omentum	Male	-0.14	0.604
ENSG00000272030	AL162258.2	intron	1	153632240	153633036	Adipose_Visceral_Omentum	Male	-0.14	0.604
ENSG00000000971	CFH	intron	1	196689614	196690063	Colon_Transverse	Overall	-0.52	0.604
ENSG00000116785	CFHR3	intron	1	196689614	196690063	Colon_Transverse	Overall	-0.52	0.604
ENSG00000138378	STAT4	intron	2	191148204	191167579	Adipose_Subcutaneous	Female	0.52	0.604
ENSG00000143337	TOR1AIP1	intron	1	179882977	179884692	Adipose_Subcutaneous	Proximal	-0.52	0.604
ENSG00000188976	NOC2L	intron	1	945653	946173	Adipose_Subcutaneous	Rectal	-0.52	0.604
		intron	3	47236186	47238404	Cells_EBV-transformed_lymphocytes	Female	0.52	0.604
		intron	5	76403591	76461570	Cells_EBV-transformed_lymphocytes	Overall	0.52	0.604
ENSG00000019991	HGF	intron	7	81729779	81743353	Adipose_Subcutaneous	Overall	0.52	0.604
ENSG00000099904	ZDHHC8	intron	22	20141530	20142756	Adipose_Subcutaneous	Proximal	0.52	0.604
ENSG00000104980	TIMM44	intron	19	7932751	7932840	Adipose_Visceral_Omentum	Proximal	0.52	0.604
ENSG00000106244	PDAP1	intron	7	99400027	99400303	Colon_Sigmoid	Overall	0.52	0.604
ENSG00000106244	PDAP1	intron	7	99400424	99403398	Whole_Blood	Overall	0.52	0.604
ENSG00000111961	SASH1	intron	6	148531661	148532797	Adipose_Visceral_Omentum	Proximal	-0.52	0.604
ENSG00000120008	WDR11	intron	10	120890009	120890716	Adipose_Visceral_Omentum	Colon	0.52	0.604
ENSG00000120008	WDR11	intron	10	120905416	120906776	Adipose_Subcutaneous	Male	0.52	0.604
ENSG00000120539	MASTL	intron	10	27173259	27180953	Adipose_Visceral_Omentum	Distal	0.17	0.604
ENSG00000123143	PKN1	intron	19	14434654	14441143	Adipose_Subcutaneous	Proximal	-0.52	0.604
ENSG00000137936	BCAR3	intron	1	93590378	93592265	Adipose_Subcutaneous	Male	0.52	0.604
ENSG00000149292	TTC12	intron	11	113339474	113340664	Adipose_Subcutaneous	Female	-0.52	0.604
ENSG00000149292	TTC12	intron	11	113339474	113341837	Adipose_Subcutaneous	Female	0.52	0.604
ENSG00000149292	TTC12	intron	11	113340733	113341837	Cells_EBV-transformed_lymphocytes	Female	-0.52	0.604
ENSG00000149743	TRPT1	intron	11	64224717	64224801	Adipose_Visceral_Omentum	Female	-0.52	0.604
ENSG00000149743	TRPT1	intron	11	64224717	64225499	Adipose_Visceral_Omentum	Female	-0.52	0.604
ENSG00000149743	TRPT1	intron	11	64224970	64226050	Adipose_Visceral_Omentum	Female	-0.52	0.604
ENSG00000149743	TRPT1	intron	11	64225580	64226062	Adipose_Subcutaneous	Female	-0.52	0.604
ENSG00000149743	TRPT1	intron	11	64225869	64226050	Adipose_Subcutaneous	Female	0.52	0.604
ENSG00000149743	TRPT1	intron	11	64225869	64226098	Adipose_Visceral_Omentum	Female	0.52	0.604
ENSG00000159259	CHAF1B	intron	21	36415389	36416275	Cells_EBV-transformed_lymphocytes	Rectal	0	0.604
ENSG00000161526	SAP30BP	intron	17	75705693	75706008	Adipose_Subcutaneous	Female	-0.52	0.604
ENSG00000163820	FYCO1	intron	3	45962392	45965033	Cells_EBV-transformed_lymphocytes	Proximal	-0.52	0.604
ENSG00000188976	NOC2L	intron	1	945653	946147	Adipose_Subcutaneous	Rectal	0.52	0.604
ENSG00000197892	KIF13B	intron	8	29113555	29116831	Cells_EBV-transformed_lymphocytes	Male	0.52	0.604
		intron	12	9421965	9424224	Cells_EBV-transformed_lymphocytes	Distal	-0.52	0.604
ENSG00000214826	DDX12P	intron	12	9421890	9424528	Cells_EBV-transformed_lymphocytes	Distal	0.52	0.604
ENSG00000214826	DDX12P	intron	12	9424348	9424528	Cells_EBV-transformed_lymphocytes	Distal	-0.52	0.604
ENSG00000100926	TM9SF1	intron	14	24190653	24192171	Cells_EBV-transformed_lymphocytes	Rectal	-0.17	0.604
ENSG00000084072	PPIE	intron	1	39753052	39763651	Colon_Sigmoid	Overall	0.63	0.604
ENSG00000080947	CROCCP3	intron	1	16484464	16485569	Cells_EBV-transformed_lymphocytes	Female	0.52	0.604
ENSG00000206190	ATP10A	intron	15	25687996	25691715	Adipose_Visceral_Omentum	Proximal	0.51	0.604
ENSG00000166896	ATP23	intron	12	57947076	57951758	Adipose_Subcutaneous	Colon	0.17	0.604
ENSG00000150760	DOCK1	intron	10	127410924	127415152	Adipose_Visceral_Omentum	Male	0.52	0.604
ENSG00000239713	APOBEC3G	intron	22	39081585	39083731	Adipose_Subcutaneous	Male	-0.52	0.604
ENSG00000205593	DENND6B	intron	22	50316626	50317293	Adipose_Subcutaneous	Male	-0.52	0.604
ENSG00000244026	FAM86DP	intron	3	75426599	75430832	Adipose_Visceral_Omentum	Rectal	-0.09	0.604
ENSG00000149743	TRPT1	intron	11	64225580	64226050	Adipose_Subcutaneous	Female	-0.52	0.604
ENSG00000254635	WAC-AS1	intron	10	28524611	28525948	Cells_EBV-transformed_lymphocytes	Distal	0.51	0.604
ENSG00000196730	DAPK1	intron	9	87497772	87498970	Cells_EBV-transformed_lymphocytes	Proximal	-0.07	0.604
ENSG00000119782	FKBP1B	intron	2	24053949	24060814	Adipose_Subcutaneous	Proximal	-0.11	0.604
ENSG00000205639	MFSD2B	intron	2	24053949	24060814	Adipose_Subcutaneous	Proximal	-0.11	0.604
ENSG00000231312	MAP4K3-DT	intron	2	39646390	39665087	Adipose_Subcutaneous	Male	-0.52	0.604
ENSG00000147535	PLPP5	intron	8	38267391	38267897	Adipose_Subcutaneous	Colon	0.52	0.604
ENSG00000147535	PLPP5	intron	8	38267732	38267897	Cells_EBV-transformed_lymphocytes	Colon	-0.52	0.604
ENSG00000147535	PLPP5	intron	8	38267391	38267606	Adipose_Subcutaneous	Colon	-0.52	0.604
ENSG00000147535	PLPP5	intron	8	38267960	38268371	Adipose_Visceral_Omentum	Colon	0.17	0.604
ENSG00000147535	PLPP5	intron	8	38267960	38268882	Adipose_Subcutaneous	Colon	0.52	0.604
ENSG00000198431	TXNRD1	intron	12	104287109	104288931	Cells_EBV-transformed_lymphocytes	Proximal	0.42	0.604
ENSG00000105221	AKT2	intron	19	40265351	40279107	Cells_EBV-transformed_lymphocytes	Distal	0.19	0.604
ENSG00000196305	IARS1	intron	9	92253453	92256680	Cells_EBV-transformed_lymphocytes	Female	0.52	0.604
ENSG00000122359	ANXA11	intron	10	80172869	80176107	Adipose_Subcutaneous	Proximal	0.84	0.604
ENSG00000069974	RAB27A	intron	15	55234956	55270165	Adipose_Visceral_Omentum	Overall	0.52	0.604
ENSG00000104356	POP1	intron	8	98134036	98134472	Cells_EBV-transformed_lymphocytes	Overall	0.52	0.604
ENSG00000112584	FAM120B	intron	6	170358420	170388287	Adipose_Subcutaneous	Proximal	-0.52	0.604
ENSG00000136877	FPGS	intron	9	127803385	127804285	Adipose_Subcutaneous	Female	0.52	0.604
ENSG00000164880	INTS1	intron	7	1482707	1483701	Adipose_Visceral_Omentum	Proximal	0.52	0.604
ENSG00000169992	NLGN2	intron	17	7408712	7414344	Adipose_Subcutaneous	Colon	-0.52	0.604
ENSG00000187778	MCRS1	intron	12	49566841	49567647	Adipose_Subcutaneous	Colon	-0.52	0.604
ENSG00000196678	ERI2	intron	16	20780734	20789479	Cells_EBV-transformed_lymphocytes	Rectal	-0.52	0.604
ENSG00000196950	SLC39A10	intron	2	195657281	195680032	Cells_EBV-transformed_lymphocytes	Female	0.52	0.604
ENSG00000198937	CCDC167	intron	6	37483289	37484810	Cells_EBV-transformed_lymphocytes	Colon	-0.52	0.604
ENSG00000102858	MGRN1	intron	16	4673657	4681550	Cells_EBV-transformed_lymphocytes	Male	-0.52	0.604
ENSG00000171084	FAM86JP	intron	3	125925115	125928495	Cells_EBV-transformed_lymphocytes	Rectal	-0.52	0.604
ENSG00000188321	ZNF559	intron	19	9339319	9341102	Adipose_Visceral_Omentum	Female	0.52	0.604
ENSG00000188629	ZNF177	intron	19	9339319	9341102	Adipose_Visceral_Omentum	Female	0.52	0.604
ENSG00000163870	TPRA1	intron	3	127576050	127576617	Cells_EBV-transformed_lymphocytes	Male	0.52	0.604
ENSG00000214046	SMIM7	intron	19	16646800	16647096	Adipose_Subcutaneous	Rectal	-0.52	0.604
ENSG00000175221	MED16	intron	19	871253	871926	Cells_EBV-transformed_lymphocytes	Male	-0.52	0.604
ENSG00000170248	PDCD6IP	intron	3	33864129	33866351	Adipose_Visceral_Omentum	Colon	0.52	0.604
ENSG00000107625	DDX50	intron	10	68934918	68936006	Adipose_Subcutaneous	Proximal	0.52	0.604
ENSG00000126005	MMP24OS	intron	20	35277297	35277390	Adipose_Visceral_Omentum	Colon	0.65	0.604
ENSG00000242372	EIF6	intron	20	35277297	35277390	Adipose_Visceral_Omentum	Colon	0.65	0.604
ENSG00000270629	NBPF14	intron	1	148640089	148679462	Adipose_Subcutaneous	Male	-0.52	0.604
ENSG00000100445	SDR39U1	intron	14	24441795	24442098	Adipose_Visceral_Omentum	Overall	-0.16	0.604
ENSG00000119004	CYP20A1	intron	2	203239134	203251967	Adipose_Visceral_Omentum	Proximal	0.85	0.604
ENSG00000122390	NAA60	intron	16	3448540	3450001	Cells_EBV-transformed_lymphocytes	Colon	-0.8	0.604
ENSG00000008838	MED24	intron	17	40020353	40021955	Adipose_Visceral_Omentum	Distal	0.77	0.604
ENSG00000186918	ZNF395	intron	8	28361142	28375262	Colon_Transverse	Overall	-0.7	0.604
ENSG00000132406	TMEM128	intron	4	4237077	4237827	Adipose_Visceral_Omentum	Female	0.51	0.604
ENSG00000198959	TGM2	intron	20	38130369	38130814	Colon_Sigmoid	Overall	0.52	0.604
ENSG00000124006	OBSL1	intron	2	219567126	219567273	Adipose_Subcutaneous	Rectal	-0.51	0.604
ENSG00000104517	UBR5	intron	8	102257717	102258985	Adipose_Visceral_Omentum	Rectal	0.52	0.604
ENSG00000122367	LDB3	intron	10	86681803	86687069	Colon_Transverse	Overall	0.46	0.604
ENSG00000165996	HACD1	intron	10	17594383	17599290	Cells_EBV-transformed_lymphocytes	Colon	-0.24	0.604
ENSG00000071462	BUD23	intron	7	73684000	73686636	Cells_EBV-transformed_lymphocytes	Overall	0.28	0.604
ENSG00000084764	MAPRE3	intron	2	27022339	27023332	Adipose_Subcutaneous	Distal	0.52	0.604
ENSG00000100150	DEPDC5	intron	22	31833980	31836999	Cells_EBV-transformed_lymphocytes	Male	0.52	0.604
ENSG00000104064	GABPB1	intron	15	50278784	50286068	Adipose_Subcutaneous	Overall	-0.52	0.604
ENSG00000111450	STX2	intron	12	130796120	130798525	Adipose_Visceral_Omentum	Colon	0.52	0.604
ENSG00000117153	KLHL12	intron	1	202914862	202918171	Adipose_Visceral_Omentum	Distal	-0.52	0.604
ENSG00000117475	BLZF1	intron	1	169380609	169382062	Whole_Blood	Overall	-0.52	0.604
ENSG00000134909	ARHGAP32	intron	11	128998468	129040928	Adipose_Visceral_Omentum	Distal	-0.52	0.604
ENSG00000141068	KSR1	intron	17	27608010	27609196	Adipose_Visceral_Omentum	Rectal	0.52	0.604
ENSG00000142185	TRPM2	intron	21	44391025	44391272	Whole_Blood	Overall	0.52	0.604
ENSG00000147955	SIGMAR1	intron	9	34637089	34637220	Adipose_Visceral_Omentum	Female	0.52	0.604
ENSG00000151388	ADAMTS12	intron	5	33549383	33561027	Adipose_Subcutaneous	Female	-0.52	0.604
ENSG00000163214	DHX57	intron	2	38819144	38822993	Adipose_Subcutaneous	Female	-0.52	0.604
ENSG00000164659	ELAPOR2	intron	7	86913204	86914723	Adipose_Subcutaneous	Colon	0.52	0.604
ENSG00000182902	SLC25A18	intron	22	17569986	17579877	Adipose_Subcutaneous	Overall	0.52	0.604
ENSG00000198952	SMG5	intron	1	156264443	156265781	Cells_EBV-transformed_lymphocytes	Colon	-0.52	0.604
ENSG00000203965	EFCAB7	intron	1	63551215	63551725	Adipose_Subcutaneous	Distal	0	0.604
ENSG00000214517	PPME1	intron	11	74251186	74251648	Adipose_Subcutaneous	Male	-0.52	0.604
ENSG00000221823	PPP3R1	intron	2	68188690	68189744	Cells_EBV-transformed_lymphocytes	Proximal	0.52	0.604
ENSG00000273253	TRABD-AS1	intron	22	50199328	50200076	Adipose_Subcutaneous	Female	0.52	0.604
ENSG00000111752	PHC1	intron	12	8917791	8919756	Colon_Sigmoid	Overall	-0.7	0.604
ENSG00000169756	LIMS1	intron	2	108659764	108662229	Adipose_Subcutaneous	Colon	0.52	0.604
ENSG00000169756	LIMS1	intron	2	108659764	108670781	Adipose_Subcutaneous	Colon	-0.52	0.604
ENSG00000187288	CIDEC	intron	3	9870322	9878434	Adipose_Subcutaneous	Rectal	-0.52	0.604
ENSG00000149179	CSTPP1	intron	11	47161190	47161464	Cells_EBV-transformed_lymphocytes	Distal	-0.51	0.604
ENSG00000173531	MST1	intron	3	49685089	49685262	Adipose_Visceral_Omentum	Female	0.51	0.604
ENSG00000078246	TULP3	intron	12	2930345	2930906	Adipose_Visceral_Omentum	Distal	0.52	0.604
ENSG00000092199	HNRNPC	intron	14	21230366	21230997	Adipose_Subcutaneous	Overall	0.45	0.604
ENSG00000083844	ZNF264	intron	19	57248700	57253073	Adipose_Visceral_Omentum	Distal	-0.97	0.604
ENSG00000105146	AURKC	intron	19	57248700	57253073	Adipose_Visceral_Omentum	Distal	-0.97	0.604
ENSG00000204524	ZNF805	intron	19	57248700	57253073	Adipose_Visceral_Omentum	Distal	-0.97	0.604
ENSG00000172345	STARD5	intron	15	81322540	81323802	Cells_EBV-transformed_lymphocytes	Proximal	0.8	0.604
ENSG00000125611	CHCHD5	intron	2	112584649	112585974	Adipose_Subcutaneous	Proximal	0.79	0.604
ENSG00000228251	AC012442.1	intron	2	112584649	112585974	Adipose_Subcutaneous	Proximal	0.79	0.604
ENSG00000243389	AC012442.2	intron	2	112584649	112585974	Adipose_Subcutaneous	Proximal	0.79	0.604
ENSG00000243678	NME2	intron	17	51166497	51166827	Adipose_Visceral_Omentum	Distal	0.51	0.604
ENSG00000006015	REX1BD	intron	19	18589683	18590854	Adipose_Visceral_Omentum	Female	0.73	0.604
ENSG00000100395	L3MBTL2	intron	22	41209933	41213893	Adipose_Subcutaneous	Colon	0.52	0.604
ENSG00000156642	NPTN	intron	15	73563257	73570150	Adipose_Visceral_Omentum	Proximal	0.52	0.604
ENSG00000250565	ATP6V1E2	intron	2	46512812	46535813	Cells_EBV-transformed_lymphocytes	Rectal	0.75	0.604
ENSG00000122674	CCZ1	intron	7	5923962	5925632	Adipose_Visceral_Omentum	Male	-0.12	0.604
ENSG00000154767	XPC	intron	3	14152416	14158011	Adipose_Subcutaneous	Distal	-0.33	0.604
ENSG00000060138	YBX3	intron	12	10704148	10709908	Adipose_Subcutaneous	Colon	0.75	0.604
ENSG00000204623	POLR1HASP	intron	6	30058190	30060741	Cells_EBV-transformed_lymphocytes	Female	-0.47	0.604
ENSG00000141258	SGSM2	intron	17	2376815	2376959	Adipose_Visceral_Omentum	Female	-0.43	0.604
ENSG00000187609	EXD3	intron	9	137373599	137383313	Adipose_Subcutaneous	Female	1.02	0.604
ENSG00000167699	GLOD4	intron	17	748032	749814	Colon_Sigmoid	Overall	-0.66	0.604
ENSG00000179409	GEMIN4	intron	17	748032	749814	Colon_Sigmoid	Overall	-0.66	0.604
ENSG00000149187	CELF1	intron	11	47478940	47482695	Cells_EBV-transformed_lymphocytes	Distal	-0.51	0.604
		intron	13	26221330	26221514	Cells_EBV-transformed_lymphocytes	Proximal	0.52	0.604
		intron	15	40056641	40056730	Cells_EBV-transformed_lymphocytes	Female	0.52	0.604
		intron	16	723022	723095	Cells_EBV-transformed_lymphocytes	Rectal	0.52	0.604
		intron	17	82064296	82064823	Cells_EBV-transformed_lymphocytes	Male	-0.52	0.604
		intron	3	51541650	51572825	Cells_EBV-transformed_lymphocytes	Male	-0.52	0.604
ENSG00000070269	TMEM260	intron	14	56585912	56593115	Adipose_Visceral_Omentum	Female	0.17	0.604
ENSG00000072134	EPN2	intron	17	19313279	19328711	Adipose_Visceral_Omentum	Colon	0.52	0.604
ENSG00000108389	MTMR4	intron	17	58504974	58505472	Adipose_Subcutaneous	Proximal	0.52	0.604
ENSG00000113597	TRAPPC13	intron	5	65655653	65658368	Cells_EBV-transformed_lymphocytes	Distal	-0.52	0.604
ENSG00000127870	RNF6	intron	13	26221330	26221782	Adipose_Subcutaneous	Proximal	0.52	0.604
ENSG00000130592	LSP1	intron	11	1887576	1891773	Adipose_Visceral_Omentum	Colon	0.52	0.604
ENSG00000130595	TNNT3	intron	11	1887576	1891773	Adipose_Visceral_Omentum	Colon	0.52	0.604
ENSG00000145014	TMEM44	intron	3	194589962	194593041	Adipose_Visceral_Omentum	Distal	0.52	0.604
ENSG00000148803	FUOM	intron	10	133357013	133357187	Cells_EBV-transformed_lymphocytes	Female	-0.52	0.604
ENSG00000148985	PGAP2	intron	11	3797982	3808294	Adipose_Subcutaneous	Distal	0.52	0.604
ENSG00000149557	FEZ1	intron	11	125448567	125452334	Adipose_Subcutaneous	Male	0.52	0.604
ENSG00000158987	RAPGEF6	intron	5	131562047	131592383	Cells_EBV-transformed_lymphocytes	Overall	0.52	0.604
ENSG00000172728	FUT10	intron	8	33389798	33453216	Adipose_Visceral_Omentum	Distal	-0.52	0.604
ENSG00000172890	NADSYN1	intron	11	71545976	71564565	Adipose_Subcutaneous	Colon	0.52	0.604
ENSG00000149187	CELF1	intron	11	47478952	47482695	Cells_EBV-transformed_lymphocytes	Distal	0.51	0.604
ENSG00000080819	CPOX	intron	3	98581511	98585441	Colon_Transverse	Overall	-0.55	0.604
ENSG00000198668	CALM1	intron	14	90399087	90400065	Adipose_Subcutaneous	Female	0.51	0.604
ENSG00000137073	UBAP2	intron	9	33927992	33932562	Adipose_Subcutaneous	Rectal	0.52	0.604
ENSG00000124749	COL21A1	intron	6	56101525	56124062	Adipose_Visceral_Omentum	Proximal	-0.29	0.604
ENSG00000100564	PIGH	intron	14	67593952	67600024	Cells_EBV-transformed_lymphocytes	Male	0.38	0.604
ENSG00000197586	ENTPD6	intron	20	25207397	25209849	Cells_EBV-transformed_lymphocytes	Proximal	-0.71	0.604
		intron	3	52123599	52125113	Cells_EBV-transformed_lymphocytes	Overall	-0.52	0.604
ENSG00000164087	POC1A	intron	3	52122477	52125113	Adipose_Visceral_Omentum	Overall	0.52	0.604
ENSG00000182552	RWDD4	intron	4	183641468	183646351	Cells_EBV-transformed_lymphocytes	Colon	0.57	0.604
ENSG00000004139	SARM1	intron	17	28385275	28388174	Adipose_Subcutaneous	Overall	0.52	0.604
ENSG00000167965	MLST8	intron	16	2205512	2206061	Cells_EBV-transformed_lymphocytes	Distal	0.59	0.604
ENSG00000214253	FIS1	intron	7	101244139	101251895	Cells_EBV-transformed_lymphocytes	Distal	-0.52	0.604
ENSG00000168297	PXK	intron	3	58333090	58390582	Adipose_Visceral_Omentum	Male	-0.52	0.604
ENSG00000119314	PTBP3	intron	9	112276013	112297841	Adipose_Visceral_Omentum	Rectal	-0.52	0.604
ENSG00000133739	LRRCC1	intron	8	85123606	85124792	Adipose_Visceral_Omentum	Male	-0.6	0.604
ENSG00000007341	ST7L	intron	1	112526111	112540779	Adipose_Subcutaneous	Colon	0.52	0.604
ENSG00000007341	ST7L	intron	1	112526111	112541951	Adipose_Subcutaneous	Colon	-0.52	0.604
ENSG00000103852	TTC23	intron	15	99200096	99215621	Colon_Transverse	Overall	0.52	0.604
ENSG00000104635	SLC39A14	intron	8	22408496	22412037	Adipose_Visceral_Omentum	Distal	-0.52	0.604
ENSG00000105135	ILVBL	intron	19	15116071	15116152	Adipose_Visceral_Omentum	Distal	0.52	0.604
ENSG00000105135	ILVBL	intron	19	15116321	15116408	Adipose_Visceral_Omentum	Distal	0	0.604
ENSG00000115355	CCDC88A	intron	2	55302072	55308809	Adipose_Subcutaneous	Overall	0.52	0.604
ENSG00000121390	PSPC1	intron	13	19772543	19782386	Adipose_Subcutaneous	Overall	-0.52	0.604
ENSG00000129219	PLD2	intron	17	4815934	4816620	Adipose_Subcutaneous	Male	0.52	0.604
ENSG00000129219	PLD2	intron	17	4817259	4818297	Adipose_Visceral_Omentum	Male	-0.52	0.604
ENSG00000130414	NDUFA10	intron	2	240000387	240005210	Colon_Sigmoid	Overall	0.52	0.604
ENSG00000134874	DZIP1	intron	13	95599424	95602423	Adipose_Visceral_Omentum	Proximal	-0.52	0.604
ENSG00000150556	LYPD6B	intron	2	149119163	149130883	Cells_EBV-transformed_lymphocytes	Overall	-0.52	0.604
ENSG00000151657	KIN	intron	10	7775799	7778838	Cells_EBV-transformed_lymphocytes	Colon	0.52	0.604
ENSG00000153303	FRMD1	intron	6	168067446	168078882	Adipose_Subcutaneous	Distal	0.52	0.604
ENSG00000160691	SHC1	intron	1	154970199	154973293	Adipose_Subcutaneous	Proximal	0.52	0.604
ENSG00000160691	SHC1	intron	1	154973508	154974248	Adipose_Subcutaneous	Proximal	-0.52	0.604
ENSG00000160862	AZGP1	intron	7	99967286	99968155	Adipose_Subcutaneous	Overall	0.52	0.604
ENSG00000163071	SPATA18	intron	4	52078893	52079744	Adipose_Visceral_Omentum	Male	0	0.604
ENSG00000163660	CCNL1	intron	3	157153156	157156936	Cells_EBV-transformed_lymphocytes	Rectal	0.52	0.604
ENSG00000165060	FXN	intron	9	69053260	69064938	Cells_EBV-transformed_lymphocytes	Overall	0.52	0.604
ENSG00000166073	GPR176	intron	15	39807258	39919855	Adipose_Subcutaneous	Colon	-0.52	0.604
ENSG00000171055	FEZ2	intron	2	36591011	36597877	Adipose_Subcutaneous	Female	-0.52	0.604
ENSG00000176402	GJC3	intron	7	99967286	99968155	Adipose_Subcutaneous	Overall	0.52	0.604
ENSG00000196510	ANAPC7	intron	12	110377843	110378548	Adipose_Subcutaneous	Distal	-0.52	0.604
ENSG00000196510	ANAPC7	intron	12	110377843	110381752	Adipose_Subcutaneous	Distal	-0.52	0.604
ENSG00000234585	CCT6P3	intron	7	65038565	65064999	Adipose_Subcutaneous	Female	0.84	0.604
ENSG00000244026	FAM86DP	intron	3	75426599	75430832	Adipose_Subcutaneous	Overall	0.58	0.604
ENSG00000248124	RRN3P1	intron	16	21811837	21812286	Cells_EBV-transformed_lymphocytes	Rectal	0.52	0.604
ENSG00000165669	FAM204A	intron	10	118335213	118335396	Adipose_Subcutaneous	Colon	0.52	0.604
		intron	7	114916662	114920699	Cells_EBV-transformed_lymphocytes	Rectal	-0.52	0.604
ENSG00000165322	ARHGAP12	intron	10	31831800	31839305	Cells_EBV-transformed_lymphocytes	Proximal	0.05	0.604
ENSG00000099994	SUSD2	intron	22	24184940	24185094	Adipose_Subcutaneous	Distal	0.97	0.604
ENSG00000162614	NEXN	intron	1	77933479	77935823	Adipose_Subcutaneous	Proximal	0.85	0.604
ENSG00000126773	PCNX4	intron	14	60125251	60125637	Adipose_Subcutaneous	Proximal	0.02	0.604
ENSG00000158985	CDC42SE2	intron	5	131264166	131315976	Cells_EBV-transformed_lymphocytes	Colon	0	0.604
ENSG00000113649	TCERG1	intron	5	146507207	146507873	Cells_EBV-transformed_lymphocytes	Distal	0.86	0.604
ENSG00000261824	LINC00662	intron	19	27732967	27746098	Adipose_Subcutaneous	Male	-0.02	0.604
ENSG00000034677	RNF19A	intron	8	100259997	100261542	Whole_Blood	Overall	0.26	0.604
ENSG00000106603	COA1	intron	7	43650712	43651750	Cells_EBV-transformed_lymphocytes	Female	0.52	0.604
ENSG00000111727	HCFC2	intron	12	104096433	104098343	Adipose_Subcutaneous	Female	-0.52	0.604
ENSG00000111727	HCFC2	intron	12	104097691	104098343	Adipose_Subcutaneous	Female	0.52	0.604
ENSG00000163629	PTPN13	intron	4	86745128	86750470	Adipose_Visceral_Omentum	Overall	-0.52	0.604
ENSG00000163701	IL17RE	intron	3	9911300	9911443	Adipose_Subcutaneous	Overall	0.52	0.604
ENSG00000163701	IL17RE	intron	3	9911597	9913956	Adipose_Visceral_Omentum	Overall	0.17	0.604
ENSG00000171603	CLSTN1	intron	1	9735174	9735467	Cells_EBV-transformed_lymphocytes	Rectal	0.52	0.604
ENSG00000176194	CIDEA	intron	18	12274274	12277123	Adipose_Visceral_Omentum	Colon	-0.52	0.604
ENSG00000184677	ZBTB40	intron	1	22491533	22501492	Adipose_Subcutaneous	Male	-0.52	0.604
ENSG00000197121	PGAP1	intron	2	196865080	196870941	Colon_Transverse	Overall	-0.52	0.604
ENSG00000197122	SRC	intron	20	37346255	37347118	Colon_Sigmoid	Overall	0.17	0.604
ENSG00000214135	SDHAP4	intron	3	197624197	197624472	Colon_Transverse	Overall	-0.52	0.604
ENSG00000214135	SDHAP4	intron	3	197624720	197627780	Adipose_Subcutaneous	Overall	0.52	0.604
ENSG00000262061	RPH3AL-AS1	intron	17	331866	333056	Adipose_Visceral_Omentum	Female	0.52	0.604
ENSG00000146425	DYNLT1	intron	6	158637894	158641319	Adipose_Subcutaneous	Rectal	-0.52	0.604
ENSG00000146425	DYNLT1	intron	6	158641360	158644682	Adipose_Subcutaneous	Rectal	0.52	0.604
ENSG00000134802	SLC43A3	intron	11	57417887	57423982	Adipose_Subcutaneous	Proximal	0.52	0.604
ENSG00000151470	C4orf33	intron	4	129109672	129111686	Cells_EBV-transformed_lymphocytes	Male	-0.67	0.604
ENSG00000172901	LVRN	intron	5	116005967	116012374	Adipose_Subcutaneous	Distal	-0.52	0.604
ENSG00000171163	ZNF692	intron	1	248855635	248855725	Adipose_Subcutaneous	Rectal	-0.77	0.604
ENSG00000174938	SEZ6L2	intron	16	29888725	29895259	Colon_Transverse	Overall	0.52	0.604
ENSG00000160336	ZNF761	intron	19	53432028	53445001	Adipose_Visceral_Omentum	Overall	0.23	0.604
ENSG00000241015	TPM3P9	intron	19	53432028	53445001	Adipose_Visceral_Omentum	Overall	0.23	0.604
ENSG00000176155	CCDC57	intron	17	82128597	82134073	Cells_EBV-transformed_lymphocytes	Proximal	0.52	0.604
ENSG00000178685	PARP10	intron	8	143983065	143983167	Adipose_Subcutaneous	Colon	0.51	0.604
ENSG00000125863	MKKS	intron	20	10428816	10434108	Adipose_Visceral_Omentum	Female	0.51	0.604
ENSG00000136842	TMOD1	intron	9	97598797	97599634	Adipose_Visceral_Omentum	Male	0.52	0.604
ENSG00000134470	IL15RA	intron	10	5949317	5956379	Cells_EBV-transformed_lymphocytes	Female	-0.6	0.604
ENSG00000232807	AL137186.2	intron	10	5949317	5956379	Cells_EBV-transformed_lymphocytes	Female	-0.6	0.604
ENSG00000072210	ALDH3A2	intron	17	19671956	19673151	Adipose_Subcutaneous	Colon	-0.59	0.604
ENSG00000127415	IDUA	intron	4	987242	987809	Adipose_Subcutaneous	Distal	0.72	0.604
ENSG00000015532	XYLT2	intron	17	50355056	50355501	Adipose_Visceral_Omentum	Colon	0.2	0.604
ENSG00000161551	ZNF577	intron	19	51855967	51860904	Adipose_Subcutaneous	Female	-0.44	0.604
ENSG00000172243	CLEC7A	intron	12	10118590	10123245	Adipose_Visceral_Omentum	Rectal	-0.82	0.604
ENSG00000172965	MIR4435-2HG	intron	2	111469987	111494885	Adipose_Visceral_Omentum	Female	-0.52	0.604
ENSG00000062194	GPBP1	intron	5	57247215	57249409	Cells_EBV-transformed_lymphocytes	Colon	0.1	0.604
ENSG00000135249	RINT1	intron	7	105547333	105548556	Cells_EBV-transformed_lymphocytes	Proximal	0.52	0.604
ENSG00000170364	SETMAR	intron	3	4313761	4315399	Adipose_Subcutaneous	Proximal	0.52	0.604
		intron	11	3362602	3366691	Cells_EBV-transformed_lymphocytes	Proximal	0.52	0.604
ENSG00000005801	ZNF195	intron	11	3362602	3370975	Cells_EBV-transformed_lymphocytes	Proximal	-0.52	0.604
ENSG00000013725	CD6	intron	11	61018013	61018289	Adipose_Visceral_Omentum	Overall	-0.52	0.604
ENSG00000048342	CC2D2A	intron	4	15510240	15511247	Adipose_Visceral_Omentum	Proximal	-0.52	0.604
ENSG00000073536	NLE1	intron	17	35133498	35135249	Adipose_Subcutaneous	Overall	-0.52	0.604
ENSG00000076067	RBMS2	intron	12	56562583	56568975	Adipose_Visceral_Omentum	Rectal	0.52	0.604
ENSG00000085719	CPNE3	intron	8	86524997	86528536	Cells_EBV-transformed_lymphocytes	Rectal	0.52	0.604
ENSG00000085978	ATG16L1	intron	2	233265143	233270002	Adipose_Subcutaneous	Rectal	-0.52	0.604
ENSG00000109332	UBE2D3	intron	4	102809159	102809672	Colon_Sigmoid	Overall	0.52	0.604
ENSG00000126858	RHOT1	intron	17	32209445	32211116	Cells_EBV-transformed_lymphocytes	Overall	0.52	0.604
ENSG00000132846	ZBED3	intron	5	77078728	77087111	Adipose_Visceral_Omentum	Male	-0.52	0.604
ENSG00000139218	SCAF11	intron	12	45919309	45922463	Adipose_Subcutaneous	Distal	-0.52	0.604
ENSG00000139974	SLC38A6	intron	14	60984803	60987052	Colon_Transverse	Overall	-0.52	0.604
ENSG00000140044	JDP2	intron	14	75432336	75437898	Adipose_Subcutaneous	Female	-0.52	0.604
ENSG00000151693	ASAP2	intron	2	9344635	9350808	Adipose_Visceral_Omentum	Distal	0.52	0.604
ENSG00000155229	MMS19	intron	10	97467603	97468252	Cells_EBV-transformed_lymphocytes	Rectal	0.52	0.604
ENSG00000164933	SLC25A32	intron	8	103403324	103404776	Adipose_Subcutaneous	Overall	-0.52	0.604
ENSG00000164933	SLC25A32	intron	8	103403324	103407634	Adipose_Subcutaneous	Overall	0.52	0.604
ENSG00000165140	FBP1	intron	9	94605576	94606815	Adipose_Subcutaneous	Male	0.52	0.604
ENSG00000165140	FBP1	intron	9	94606952	94609921	Adipose_Subcutaneous	Male	0.52	0.604
ENSG00000165861	ZFYVE1	intron	14	72978234	72978861	Adipose_Subcutaneous	Female	0.52	0.604
ENSG00000172137	CALB2	intron	16	71374834	71377667	Adipose_Visceral_Omentum	Colon	-0.52	0.604
ENSG00000175662	TOM1L2	intron	17	17907531	17972262	Cells_EBV-transformed_lymphocytes	Colon	-0.52	0.604
ENSG00000183495	EP400	intron	12	132055208	132062110	Adipose_Subcutaneous	Male	0.52	0.604
ENSG00000203485	INF2	intron	14	104703220	104703295	Cells_EBV-transformed_lymphocytes	Proximal	0.52	0.604
ENSG00000204209	DAXX	intron	6	33319854	33321719	Cells_EBV-transformed_lymphocytes	Male	0.52	0.604
ENSG00000204209	DAXX	intron	6	33320224	33320385	Cells_EBV-transformed_lymphocytes	Male	0.52	0.604
ENSG00000242612	DECR2	intron	16	411076	411361	Adipose_Visceral_Omentum	Female	0.52	0.604
ENSG00000053254	FOXN3	intron	14	89412490	89486569	Adipose_Visceral_Omentum	Male	0.52	0.604
ENSG00000148690	FRA10AC1	intron	10	93700106	93702174	Cells_EBV-transformed_lymphocytes	Colon	0.81	0.604
ENSG00000102710	SUPT20H	intron	13	37051583	37059480	Cells_EBV-transformed_lymphocytes	Proximal	0.52	0.604
ENSG00000173402	DAG1	intron	3	49488745	49510419	Adipose_Subcutaneous	Distal	-0.88	0.604
ENSG00000123983	ACSL3	intron	2	222861258	222887830	Adipose_Subcutaneous	Distal	0.51	0.604
ENSG00000166938	DIS3L	intron	15	66293367	66294988	Cells_EBV-transformed_lymphocytes	Female	0.52	0.604
ENSG00000166938	DIS3L	intron	15	66294174	66294988	Adipose_Subcutaneous	Female	0.52	0.604
ENSG00000184293	CLECL1P	intron	12	9722813	9732949	Cells_EBV-transformed_lymphocytes	Male	0.52	0.604
ENSG00000010361	FUZ	intron	19	49808491	49808574	Adipose_Subcutaneous	Colon	0.07	0.604
ENSG00000163354	DCST2	intron	1	155026715	155029233	Adipose_Visceral_Omentum	Female	0.52	0.604
ENSG00000105676	ARMC6	intron	19	19055396	19055791	Adipose_Subcutaneous	Colon	0.16	0.604
ENSG00000103222	ABCC1	intron	16	16033170	16036472	Cells_EBV-transformed_lymphocytes	Rectal	0.52	0.604
		intron	22	50219385	50219644	Cells_EBV-transformed_lymphocytes	Proximal	-0.52	0.604
ENSG00000177479	ARIH2	intron	3	48945181	48949066	Adipose_Visceral_Omentum	Proximal	-0.51	0.604
ENSG00000275052	PPP4R3B	intron	2	55577356	55578247	Adipose_Visceral_Omentum	Colon	0.52	0.604
ENSG00000004660	CAMKK1	intron	17	3882370	3882528	Adipose_Visceral_Omentum	Male	-0.51	0.604
ENSG00000143127	ITGA10	intron	1	145904811	145906394	Adipose_Subcutaneous	Female	-0.52	0.604
ENSG00000119917	IFIT3	intron	10	89328078	89338661	Adipose_Subcutaneous	Colon	-0.52	0.604
ENSG00000000938	FGR	intron	1	27621657	27623042	Cells_EBV-transformed_lymphocytes	Rectal	0.52	0.604
ENSG00000065882	TBC1D1	intron	4	38027879	38035588	Cells_EBV-transformed_lymphocytes	Proximal	-0.52	0.604
ENSG00000070814	TCOF1	intron	5	150383172	150387902	Cells_EBV-transformed_lymphocytes	Female	-0.52	0.604
ENSG00000070814	TCOF1	intron	5	150383172	150387943	Adipose_Subcutaneous	Female	-0.52	0.604
ENSG00000088756	ARHGAP28	intron	18	6896626	6898436	Adipose_Subcutaneous	Colon	0.52	0.604
ENSG00000088756	ARHGAP28	intron	18	6896626	6908960	Adipose_Visceral_Omentum	Colon	-0.52	0.604
ENSG00000093144	ECHDC1	intron	6	127327144	127330809	Colon_Sigmoid	Overall	0.52	0.604
ENSG00000100938	GMPR2	intron	14	24238405	24238589	Adipose_Visceral_Omentum	Rectal	-0.52	0.604
ENSG00000101493	ZNF516	intron	18	76371571	76378855	Adipose_Visceral_Omentum	Distal	0.52	0.604
ENSG00000101639	CEP192	intron	18	13057733	13059082	Adipose_Subcutaneous	Colon	-0.52	0.604
ENSG00000102755	FLT1	intron	13	28329728	28334025	Adipose_Subcutaneous	Rectal	-0.52	0.604
ENSG00000104368	PLAT	intron	8	42189071	42191372	Adipose_Visceral_Omentum	Overall	-0.52	0.604
ENSG00000114770	ABCC5	intron	3	183989383	184014264	Cells_EBV-transformed_lymphocytes	Proximal	-0.52	0.604
ENSG00000123297	TSFM	intron	12	57773128	57783110	Adipose_Subcutaneous	Distal	-0.52	0.604
ENSG00000123427	EEF1AKMT3	intron	12	57773128	57783110	Adipose_Subcutaneous	Distal	-0.52	0.604
ENSG00000137692	DCUN1D5	intron	11	103066567	103082748	Adipose_Subcutaneous	Rectal	-0.52	0.604
ENSG00000141380	SS18	intron	18	26087577	26090501	Adipose_Subcutaneous	Rectal	-0.52	0.604
ENSG00000145781	COMMD10	intron	5	116303683	116317517	Adipose_Visceral_Omentum	Female	0.52	0.604
ENSG00000154153	RETREG1	intron	5	16572102	16616652	Adipose_Visceral_Omentum	Female	0.17	0.604
ENSG00000158286	RNF207	intron	1	6209025	6209115	Adipose_Subcutaneous	Rectal	-0.52	0.604
ENSG00000160298	C21orf58	intron	21	46315547	46317208	Cells_EBV-transformed_lymphocytes	Proximal	0.52	0.604
ENSG00000163110	PDLIM5	intron	4	94523875	94573351	Cells_EBV-transformed_lymphocytes	Overall	-0.52	0.604
ENSG00000164024	METAP1	intron	4	99048876	99057753	Whole_Blood	Overall	0	0.604
ENSG00000168427	KLHL30	intron	2	238145832	238147834	Adipose_Subcutaneous	Overall	0.52	0.604
ENSG00000182568	SATB1	intron	3	18397290	18415111	Adipose_Visceral_Omentum	Proximal	-0.52	0.604
ENSG00000198793	MTOR	intron	1	11115468	11121246	Adipose_Subcutaneous	Distal	-0.52	0.604
ENSG00000205309	NT5M	intron	17	17303901	17306543	Cells_EBV-transformed_lymphocytes	Proximal	0.52	0.604
ENSG00000278259	MYO19	intron	17	36514548	36515113	Adipose_Visceral_Omentum	Colon	-0.52	0.604
ENSG00000278259	MYO19	intron	17	36515182	36515858	Adipose_Visceral_Omentum	Colon	0.52	0.604
ENSG00000003393	ALS2	intron	2	201715839	201718077	Adipose_Visceral_Omentum	Rectal	-0.79	0.604
ENSG00000072163	LIMS2	intron	2	127640318	127640896	Adipose_Visceral_Omentum	Male	-0.49	0.604
ENSG00000168894	RNF181	intron	2	85596649	85597104	Adipose_Subcutaneous	Colon	-0.27	0.604
ENSG00000145214	DGKQ	intron	4	963290	965176	Adipose_Visceral_Omentum	Rectal	-0.31	0.604
ENSG00000113312	TTC1	intron	5	160009190	160010500	Cells_EBV-transformed_lymphocytes	Overall	0.94	0.604
ENSG00000113312	TTC1	intron	5	160009193	160010500	Colon_Sigmoid	Overall	-0.96	0.604
ENSG00000132600	PRMT7	intron	16	68346280	68352248	Cells_EBV-transformed_lymphocytes	Overall	0.51	0.604
ENSG00000125746	EML2	intron	19	45609788	45613541	Colon_Sigmoid	Overall	-0.6	0.604
ENSG00000114867	EIF4G1	intron	3	184315856	184316132	Cells_EBV-transformed_lymphocytes	Female	-0.19	0.604
ENSG00000123739	PLA2G12A	intron	4	109731342	109734659	Adipose_Subcutaneous	Rectal	-0.51	0.604
ENSG00000205403	CFI	intron	4	109731342	109734659	Adipose_Subcutaneous	Rectal	-0.51	0.604
ENSG00000160789	LMNA	intron	1	156135312	156135901	Adipose_Subcutaneous	Proximal	-0.52	0.604
ENSG00000166704	ZNF606	intron	19	57958717	57961391	Adipose_Visceral_Omentum	Female	0.52	0.604
ENSG00000177025	C19orf18	intron	19	57958717	57961391	Adipose_Visceral_Omentum	Female	0.52	0.604
ENSG00000248712	CCDC153	intron	11	119193243	119193766	Adipose_Visceral_Omentum	Overall	0.06	0.604
ENSG00000110711	AIP	intron	11	67483257	67487006	Cells_EBV-transformed_lymphocytes	Overall	-0.17	0.604
ENSG00000167850	CD300C	intron	17	74541736	74542861	Adipose_Subcutaneous	Rectal	0.52	0.604
ENSG00000175193	PARL	intron	3	183840640	183844231	Adipose_Subcutaneous	Colon	-0.52	0.604
ENSG00000274471	AC242376.2	intron	15	23310297	23310803	Adipose_Subcutaneous	Female	-0.75	0.604
ENSG00000139974	SLC38A6	intron	14	61037141	61037625	Adipose_Visceral_Omentum	Female	-0.17	0.604
ENSG00000205133	TRIQK	intron	8	92917010	92921503	Adipose_Visceral_Omentum	Proximal	0.38	0.604
ENSG00000132950	ZMYM5	intron	13	19837821	19838700	Adipose_Subcutaneous	Colon	0.24	0.604
ENSG00000134802	SLC43A3	intron	11	57426352	57427062	Cells_EBV-transformed_lymphocytes	Colon	0.17	0.604
ENSG00000125755	SYMPK	intron	19	45854507	45863058	Cells_EBV-transformed_lymphocytes	Distal	0.69	0.604
ENSG00000172661	WASHC2C	intron	10	45757139	45763388	Adipose_Subcutaneous	Overall	-0.11	0.604
ENSG00000164609	SLU7	intron	5	160415310	160418596	Cells_EBV-transformed_lymphocytes	Proximal	0.44	0.604
ENSG00000187912	CLEC17A	intron	19	14594549	14594632	Cells_EBV-transformed_lymphocytes	Male	-0.52	0.604
ENSG00000198952	SMG5	intron	1	156263570	156265781	Adipose_Visceral_Omentum	Proximal	0.76	0.604
		intron	8	140702707	140706119	Cells_EBV-transformed_lymphocytes	Distal	-0.52	0.604
ENSG00000055332	EIF2AK2	intron	2	37109295	37114731	Cells_EBV-transformed_lymphocytes	Male	0.52	0.604
ENSG00000079263	SP140	intron	2	230248065	230248885	Adipose_Visceral_Omentum	Colon	0.52	0.604
ENSG00000103335	PIEZO1	intron	16	88722066	88722218	Adipose_Subcutaneous	Male	-0.52	0.604
ENSG00000103335	PIEZO1	intron	16	88722397	88722583	Adipose_Subcutaneous	Male	0.52	0.604
ENSG00000117586	TNFSF4	intron	1	173186865	173188521	Cells_EBV-transformed_lymphocytes	Rectal	-0.52	0.604
ENSG00000121310	ECHDC2	intron	1	52917615	52921553	Adipose_Subcutaneous	Colon	-0.52	0.604
ENSG00000131018	SYNE1	intron	6	152232265	152233781	Adipose_Visceral_Omentum	Distal	-0.52	0.604
ENSG00000131584	ACAP3	intron	1	1295554	1295736	Adipose_Visceral_Omentum	Female	-0.52	0.604
ENSG00000131584	ACAP3	intron	1	1295554	1295782	Adipose_Visceral_Omentum	Female	0.52	0.604
ENSG00000138193	PLCE1	intron	10	94325104	94325203	Adipose_Subcutaneous	Distal	0.52	0.604
ENSG00000138193	PLCE1	intron	10	94325104	94327968	Adipose_Subcutaneous	Distal	-0.52	0.604
ENSG00000141574	SECTM1	intron	17	82327292	82333700	Adipose_Subcutaneous	Colon	-0.52	0.604
ENSG00000146414	SHPRH	intron	6	145864491	145888020	Adipose_Subcutaneous	Rectal	0.52	0.604
ENSG00000156304	SCAF4	intron	21	31685174	31685398	Adipose_Subcutaneous	Distal	-0.52	0.604
ENSG00000156304	SCAF4	intron	21	31685240	31685398	Adipose_Subcutaneous	Distal	0.52	0.604
ENSG00000160193	WDR4	intron	21	42859722	42873551	Cells_EBV-transformed_lymphocytes	Female	-0.52	0.604
ENSG00000164535	DAGLB	intron	7	6430607	6432837	Adipose_Visceral_Omentum	Rectal	0	0.604
ENSG00000169071	ROR2	intron	9	91775818	91883258	Colon_Sigmoid	Overall	0.52	0.604
ENSG00000226375	AL022310.1	intron	1	173186865	173188521	Cells_EBV-transformed_lymphocytes	Rectal	-0.52	0.604
ENSG00000229847	EMX2OS	intron	10	117473422	117492021	Adipose_Subcutaneous	Male	0.52	0.604
ENSG00000268516	ZNF8-DT	intron	19	58259691	58278523	Adipose_Visceral_Omentum	Proximal	0.52	0.604
ENSG00000165644	COMTD1	intron	10	75235372	75235616	Adipose_Subcutaneous	Proximal	0.89	0.604
ENSG00000104957	YJU2B	intron	19	13732285	13751608	Adipose_Visceral_Omentum	Rectal	-0.42	0.604
ENSG00000121350	PYROXD1	intron	12	21456095	21456865	Adipose_Visceral_Omentum	Overall	-0.04	0.604
ENSG00000118200	CAMSAP2	intron	1	200850234	200852541	Adipose_Visceral_Omentum	Colon	-0.75	0.604
ENSG00000101596	SMCHD1	intron	18	2750122	2750350	Whole_Blood	Overall	-0.28	0.604
ENSG00000121897	LIAS	intron	4	39467646	39470019	Adipose_Visceral_Omentum	Proximal	-0.5	0.604
ENSG00000246982	BRPF3-AS1	intron	6	36158941	36179617	Adipose_Visceral_Omentum	Colon	-0.52	0.604
ENSG00000175265	GOLGA8A	intron	15	34428704	34435383	Adipose_Visceral_Omentum	Distal	0.93	0.604
ENSG00000140403	DNAJA4	intron	15	78266293	78270497	Adipose_Visceral_Omentum	Female	-0.52	0.604
ENSG00000233184	DPH5-DT	intron	1	101075716	101083461	Adipose_Visceral_Omentum	Rectal	0.44	0.604
ENSG00000167635	ZNF146	intron	19	36226073	36228748	Adipose_Visceral_Omentum	Female	-0.51	0.604
ENSG00000115523	GNLY	intron	2	85681508	85682442	Adipose_Visceral_Omentum	Male	-0.63	0.604
ENSG00000124831	LRRFIP1	intron	2	237756187	237760064	Colon_Transverse	Overall	-0.52	0.604
ENSG00000171984	SHLD1	intron	20	5773043	5863024	Adipose_Visceral_Omentum	Proximal	0.67	0.604
ENSG00000118855	MFSD1	intron	3	158821653	158823428	Adipose_Subcutaneous	Rectal	-0.52	0.604
ENSG00000103121	CMC2	intron	16	80980879	80981806	Cells_EBV-transformed_lymphocytes	Proximal	0.61	0.604
ENSG00000250251	PKD1P6	intron	16	15135755	15136567	Adipose_Visceral_Omentum	Proximal	-0.52	0.604
ENSG00000069493	CLEC2D	intron	12	9664644	9680923	Whole_Blood	Overall	0.52	0.604
ENSG00000159314	ARHGAP27	intron	17	45397024	45397949	Cells_EBV-transformed_lymphocytes	Colon	0.19	0.604
ENSG00000059769	DNAJC25	intron	9	111631743	111642857	Cells_EBV-transformed_lymphocytes	Distal	-0.52	0.604
		intron	15	78540950	78541905	Cells_EBV-transformed_lymphocytes	Rectal	-0.52	0.605
ENSG00000085788	DDHD2	intron	8	38238209	38240275	Adipose_Visceral_Omentum	Male	-0.52	0.605
ENSG00000085788	DDHD2	intron	8	38238209	38242250	Cells_EBV-transformed_lymphocytes	Male	0.52	0.605
ENSG00000088298	EDEM2	intron	20	35138005	35142373	Adipose_Visceral_Omentum	Proximal	-0.52	0.605
ENSG00000104164	BLOC1S6	intron	15	45587525	45592135	Adipose_Subcutaneous	Proximal	-0.52	0.605
ENSG00000104164	BLOC1S6	intron	15	45587525	45605428	Adipose_Subcutaneous	Proximal	-0.52	0.605
ENSG00000110324	IL10RA	intron	11	117995710	117998715	Adipose_Subcutaneous	Proximal	0.52	0.605
ENSG00000111859	NEDD9	intron	6	11352780	11382139	Cells_EBV-transformed_lymphocytes	Colon	0.52	0.605
ENSG00000113522	RAD50	intron	5	132595810	132603300	Adipose_Subcutaneous	Distal	0.17	0.605
ENSG00000125457	MIF4GD	intron	17	75269469	75270114	Adipose_Subcutaneous	Overall	0.52	0.605
ENSG00000127507	ADGRE2	intron	19	14766381	14766978	Adipose_Visceral_Omentum	Male	0.52	0.605
ENSG00000132199	ENOSF1	intron	18	690631	691068	Adipose_Visceral_Omentum	Overall	-0.52	0.605
ENSG00000136848	DAB2IP	intron	9	121776391	121781464	Colon_Transverse	Overall	0.52	0.605
ENSG00000137802	MAPKBP1	intron	15	41812653	41812919	Adipose_Subcutaneous	Colon	-0.52	0.605
ENSG00000144524	COPS7B	intron	2	231788732	231794263	Adipose_Visceral_Omentum	Rectal	0.52	0.605
ENSG00000167208	SNX20	intron	16	50674074	50675770	Cells_EBV-transformed_lymphocytes	Male	-0.52	0.605
ENSG00000173473	SMARCC1	intron	3	47706530	47710683	Adipose_Visceral_Omentum	Overall	0.52	0.605
ENSG00000188257	PLA2G2A	intron	1	19975843	19978015	Colon_Sigmoid	Overall	0	0.605
ENSG00000204410	MSH5	intron	6	31753629	31758165	Adipose_Visceral_Omentum	Proximal	0.52	0.605
ENSG00000225383	SFTA1P	intron	10	10792525	10794698	Adipose_Subcutaneous	Colon	0.52	0.605
ENSG00000239305	RNF103	intron	2	86620469	86622661	Cells_EBV-transformed_lymphocytes	Proximal	-0.52	0.605
ENSG00000254461	AP001107.4	intron	11	66262012	66263691	Adipose_Subcutaneous	Colon	0.52	0.605
ENSG00000156050	FAM161B	intron	14	73967014	73970010	Adipose_Subcutaneous	Overall	0.52	0.605
ENSG00000187097	ENTPD5	intron	14	73967014	73970010	Adipose_Subcutaneous	Overall	0.52	0.605
ENSG00000133943	DGLUCY	intron	14	91204867	91215405	Adipose_Subcutaneous	Rectal	0.95	0.605
ENSG00000075131	TIPIN	intron	15	66349123	66349315	Cells_EBV-transformed_lymphocytes	Distal	-0.16	0.605
ENSG00000235109	ZSCAN31	intron	6	28329778	28336082	Adipose_Visceral_Omentum	Distal	-0.62	0.605
ENSG00000099260	PALMD	intron	1	99667766	99686676	Adipose_Visceral_Omentum	Female	0.73	0.605
ENSG00000188986	NELFB	intron	9	137264349	137265877	Colon_Sigmoid	Overall	-0.58	0.605
ENSG00000187051	RPS19BP1	intron	22	39530554	39532395	Adipose_Visceral_Omentum	Proximal	-0.24	0.605
ENSG00000130244	FAM98C	intron	19	38407077	38408751	Cells_EBV-transformed_lymphocytes	Distal	0.55	0.605
ENSG00000163634	THOC7	intron	3	63839773	63863504	Cells_EBV-transformed_lymphocytes	Female	-0.58	0.605
ENSG00000010327	STAB1	intron	3	52517393	52517550	Adipose_Subcutaneous	Proximal	0.52	0.605
ENSG00000158042	MRPL17	intron	11	6682815	6683123	Adipose_Visceral_Omentum	Female	-0.77	0.605
ENSG00000112701	SENP6	intron	6	75703072	75709527	Adipose_Visceral_Omentum	Male	-0.52	0.605
ENSG00000068137	PLEKHH3	intron	17	42674409	42674741	Adipose_Subcutaneous	Male	0.52	0.605
ENSG00000126878	AIF1L	intron	9	131096863	131111597	Adipose_Visceral_Omentum	Proximal	-0.52	0.605
ENSG00000182973	CNOT10	intron	3	32720231	32725450	Adipose_Visceral_Omentum	Female	-0.23	0.605
		intron	13	75299574	75302243	Cells_EBV-transformed_lymphocytes	Proximal	-0.52	0.605
ENSG00000010361	FUZ	intron	19	49808638	49808717	Adipose_Subcutaneous	Female	0.52	0.605
ENSG00000054654	SYNE2	intron	14	64215354	64216248	Cells_EBV-transformed_lymphocytes	Female	-0.52	0.605
ENSG00000079277	MKNK1	intron	1	46593852	46594113	Adipose_Visceral_Omentum	Proximal	-0.52	0.605
ENSG00000106609	TMEM248	intron	7	66953369	66955502	Adipose_Subcutaneous	Distal	-0.52	0.605
ENSG00000106819	ASPN	intron	9	92457485	92464919	Adipose_Subcutaneous	Male	-0.52	0.605
ENSG00000114796	KLHL24	intron	3	183635747	183636221	Adipose_Subcutaneous	Overall	0.52	0.605
ENSG00000114796	KLHL24	intron	3	183635793	183636221	Adipose_Subcutaneous	Overall	0.52	0.605
ENSG00000119650	IFT43	intron	14	75863862	75882685	Cells_EBV-transformed_lymphocytes	Overall	0.52	0.605
ENSG00000119685	TTLL5	intron	14	75863862	75882685	Cells_EBV-transformed_lymphocytes	Overall	0.52	0.605
ENSG00000127957	PMS2P3	intron	7	75514784	75515718	Adipose_Subcutaneous	Distal	-0.52	0.605
ENSG00000128708	HAT1	intron	2	171946783	171965338	Adipose_Subcutaneous	Distal	0.52	0.605
ENSG00000135426	TESPA1	intron	12	54963242	54963742	Adipose_Subcutaneous	Proximal	-0.52	0.605
ENSG00000135972	MRPS9	intron	2	105038343	105049171	Adipose_Subcutaneous	Colon	-0.52	0.605
ENSG00000136854	STXBP1	intron	9	127682560	127694994	Adipose_Subcutaneous	Colon	0.52	0.605
ENSG00000141503	MINK1	intron	17	4889763	4890517	Adipose_Subcutaneous	Colon	-0.52	0.605
ENSG00000141503	MINK1	intron	17	4890308	4890517	Adipose_Subcutaneous	Colon	0.52	0.605
ENSG00000144331	ZNF385B	intron	2	179444977	179445550	Adipose_Subcutaneous	Male	-0.52	0.605
ENSG00000187742	SECISBP2	intron	9	89332986	89334560	Adipose_Subcutaneous	Proximal	0.52	0.605
ENSG00000079785	DDX1	intron	2	15613284	15617244	Colon_Transverse	Overall	0.58	0.605
ENSG00000137767	SQOR	intron	15	45635108	45658907	Cells_EBV-transformed_lymphocytes	Overall	0.32	0.605
ENSG00000139370	SLC15A4	intron	12	128799064	128799259	Cells_EBV-transformed_lymphocytes	Female	-0.52	0.605
ENSG00000188986	NELFB	intron	9	137264357	137265877	Colon_Sigmoid	Overall	0.58	0.605
ENSG00000135437	RDH5	intron	12	55719223	55719499	Adipose_Subcutaneous	Male	-0.51	0.605
ENSG00000114026	OGG1	intron	3	9759286	9765809	Colon_Sigmoid	Overall	0.52	0.605
ENSG00000134072	CAMK1	intron	3	9759750	9761461	Adipose_Visceral_Omentum	Overall	-0.52	0.605
ENSG00000142552	RCN3	intron	19	49534301	49537033	Adipose_Subcutaneous	Rectal	-0.52	0.605
ENSG00000173209	AHSA2P	intron	2	61185618	61185980	Adipose_Visceral_Omentum	Male	0.52	0.605
ENSG00000188735	TMEM120B	intron	12	121748442	121750380	Adipose_Visceral_Omentum	Proximal	-0.58	0.605
ENSG00000104388	RAB2A	intron	8	60584815	60591858	Adipose_Subcutaneous	Distal	0.51	0.605
ENSG00000147509	RGS20	intron	8	53954310	53958270	Cells_EBV-transformed_lymphocytes	Male	-0.52	0.605
ENSG00000162434	JAK1	intron	1	64847675	64850804	Adipose_Subcutaneous	Rectal	-0.93	0.605
ENSG00000124532	MRS2	intron	6	24423050	24423584	Adipose_Visceral_Omentum	Distal	0.05	0.605
ENSG00000198496	NBR2	intron	17	43131270	43138657	Adipose_Subcutaneous	Proximal	-0.51	0.605
		intron	7	50448289	50449579	Cells_EBV-transformed_lymphocytes	Colon	0.52	0.605
ENSG00000080031	PTPRH	intron	19	55181903	55182016	Colon_Sigmoid	Overall	-0.52	0.605
ENSG00000100151	PICK1	intron	22	38071744	38072477	Adipose_Subcutaneous	Distal	-0.17	0.605
ENSG00000102904	TSNAXIP1	intron	16	67827375	67827473	Adipose_Subcutaneous	Colon	0.52	0.605
ENSG00000102904	TSNAXIP1	intron	16	67827579	67827753	Adipose_Visceral_Omentum	Colon	-0.52	0.605
ENSG00000120341	SEC16B	intron	1	178033085	178034705	Adipose_Visceral_Omentum	Female	-0.52	0.605
ENSG00000122678	POLM	intron	7	44076629	44078322	Adipose_Subcutaneous	Rectal	-0.52	0.605
ENSG00000125755	SYMPK	intron	19	45818146	45821384	Adipose_Subcutaneous	Colon	0.52	0.605
ENSG00000133731	IMPA1	intron	8	81660667	81670939	Cells_EBV-transformed_lymphocytes	Rectal	-0.17	0.605
ENSG00000133943	DGLUCY	intron	14	91157690	91160266	Adipose_Subcutaneous	Colon	0.52	0.605
ENSG00000135632	SMYD5	intron	2	73218969	73219952	Adipose_Visceral_Omentum	Overall	-0.52	0.605
ENSG00000135912	TTLL4	intron	2	218746231	218747003	Cells_EBV-transformed_lymphocytes	Proximal	-0.52	0.605
ENSG00000145147	SLIT2	intron	4	20268881	20467752	Adipose_Visceral_Omentum	Proximal	0.52	0.605
ENSG00000173473	SMARCC1	intron	3	47706530	47710683	Adipose_Visceral_Omentum	Proximal	0.52	0.605
ENSG00000186088	GSAP	intron	7	77329391	77330239	Adipose_Visceral_Omentum	Rectal	0	0.605
ENSG00000198743	SLC5A3	intron	21	34125480	34142408	Adipose_Subcutaneous	Proximal	0.52	0.605
ENSG00000214955	AP000317.1	intron	21	34125480	34142408	Adipose_Subcutaneous	Proximal	0.52	0.605
ENSG00000242193	CRYZL2P	intron	1	178033085	178034705	Adipose_Visceral_Omentum	Female	-0.52	0.605
ENSG00000243927	MRPS6	intron	21	34125480	34142408	Adipose_Subcutaneous	Proximal	0.52	0.605
ENSG00000244754	N4BP2L2	intron	13	32527532	32535769	Adipose_Subcutaneous	Male	0.52	0.605
ENSG00000251141	MRPS30-DT	intron	5	44746038	44777037	Cells_EBV-transformed_lymphocytes	Rectal	-0.52	0.605
ENSG00000197321	SVIL	intron	10	29533458	29535989	Adipose_Visceral_Omentum	Overall	0.08	0.605
ENSG00000214135	SDHAP4	intron	3	197613318	197615564	Adipose_Visceral_Omentum	Rectal	-0.51	0.605
ENSG00000101187	SLCO4A1	intron	20	62667910	62668012	Cells_EBV-transformed_lymphocytes	Female	-0.52	0.605
ENSG00000113845	TIMMDC1	intron	3	119500860	119503532	Adipose_Visceral_Omentum	Colon	0.77	0.605
ENSG00000163517	HDAC11	intron	3	13500789	13501871	Cells_EBV-transformed_lymphocytes	Colon	0.52	0.605
ENSG00000091436	MAP3K20	intron	2	173217250	173229689	Whole_Blood	Overall	-0.58	0.605
ENSG00000182871	COL18A1	intron	21	45495432	45496500	Adipose_Visceral_Omentum	Rectal	-0.52	0.605
ENSG00000141338	ABCA8	intron	17	68919476	68921382	Adipose_Visceral_Omentum	Male	-0.59	0.605
ENSG00000136051	WASHC4	intron	12	105152451	105157236	Cells_EBV-transformed_lymphocytes	Overall	0.51	0.605
ENSG00000196187	TMEM63A	intron	1	225877594	225882304	Colon_Transverse	Overall	-0.51	0.605
ENSG00000090316	MAEA	intron	4	1327703	1328634	Adipose_Visceral_Omentum	Colon	-0.96	0.605
ENSG00000100083	GGA1	intron	22	37609154	37614190	Adipose_Visceral_Omentum	Female	0.51	0.605
ENSG00000132300	PTCD3	intron	2	86125880	86127161	Cells_EBV-transformed_lymphocytes	Distal	-0.52	0.605
ENSG00000164188	RANBP3L	intron	5	36265520	36269390	Adipose_Subcutaneous	Overall	-0.52	0.605
ENSG00000241057	AC004951.3	intron	7	43946324	43952521	Adipose_Visceral_Omentum	Overall	0.26	0.605
ENSG00000198431	TXNRD1	intron	12	104287109	104311290	Adipose_Subcutaneous	Female	0.19	0.605
ENSG00000169047	IRS1	intron	2	226792385	226794989	Colon_Transverse	Overall	0.52	0.605
		intron	16	30472898	30473965	Cells_EBV-transformed_lymphocytes	Male	0.52	0.605
		intron	16	30472898	30474196	Cells_EBV-transformed_lymphocytes	Male	-0.52	0.605
		intron	16	30474083	30474196	Cells_EBV-transformed_lymphocytes	Male	0.52	0.605
ENSG00000089050	RBBP9	intron	20	18495880	18497069	Adipose_Visceral_Omentum	Overall	0.52	0.605
ENSG00000101310	SEC23B	intron	20	18507669	18510822	Cells_EBV-transformed_lymphocytes	Male	-0.52	0.605
ENSG00000101751	POLI	intron	18	54269661	54271360	Cells_EBV-transformed_lymphocytes	Rectal	-0.52	0.605
ENSG00000109184	DCUN1D4	intron	4	51899378	51905189	Cells_EBV-transformed_lymphocytes	Proximal	-0.52	0.605
ENSG00000109184	DCUN1D4	intron	4	51899378	51913290	Adipose_Subcutaneous	Proximal	0.52	0.605
ENSG00000143543	JTB	intron	1	153975905	153976693	Adipose_Subcutaneous	Colon	0	0.605
ENSG00000145246	ATP10D	intron	4	47563765	47568837	Cells_EBV-transformed_lymphocytes	Male	0.52	0.605
ENSG00000148468	FAM171A1	intron	10	15214601	15220944	Adipose_Visceral_Omentum	Rectal	-0.52	0.605
ENSG00000150627	WDR17	intron	4	176142069	176145995	Cells_EBV-transformed_lymphocytes	Proximal	0.52	0.605
ENSG00000166839	ANKDD1A	intron	15	64943582	64944652	Adipose_Subcutaneous	Distal	-0.52	0.605
ENSG00000168071	CCDC88B	intron	11	64343325	64343507	Cells_EBV-transformed_lymphocytes	Rectal	-0.52	0.605
ENSG00000172137	CALB2	intron	16	71384836	71385577	Adipose_Visceral_Omentum	Proximal	0.52	0.605
ENSG00000172137	CALB2	intron	16	71384836	71389749	Adipose_Visceral_Omentum	Proximal	-0.52	0.605
ENSG00000197562	RAB40C	intron	16	595567	596317	Adipose_Visceral_Omentum	Male	-0.52	0.605
ENSG00000241170	RPL31P46	intron	11	74911425	74919533	Adipose_Visceral_Omentum	Distal	0.52	0.605
ENSG00000109184	DCUN1D4	intron	4	51899378	51908920	Adipose_Visceral_Omentum	Proximal	0.52	0.605
ENSG00000123643	SLC36A1	intron	5	151447813	151458788	Cells_EBV-transformed_lymphocytes	Male	-0.52	0.605
ENSG00000150990	DHX37	intron	12	124952570	124953880	Cells_EBV-transformed_lymphocytes	Female	-0.44	0.605
ENSG00000103494	RPGRIP1L	intron	16	53637854	53638310	Adipose_Visceral_Omentum	Overall	0.51	0.605
ENSG00000168778	TCTN2	intron	12	123688177	123690533	Adipose_Visceral_Omentum	Distal	-0.68	0.605
ENSG00000157741	UBN2	intron	7	139279360	139282005	Adipose_Visceral_Omentum	Distal	0.01	0.605
ENSG00000214279	SCART1	intron	10	133467353	133469328	Adipose_Subcutaneous	Distal	-0.09	0.605
ENSG00000204681	GABBR1	intron	6	29608733	29609229	Adipose_Visceral_Omentum	Rectal	0.34	0.605
ENSG00000007168	PAFAH1B1	intron	17	2665456	2666016	Adipose_Subcutaneous	Distal	-0.52	0.605
ENSG00000112715	VEGFA	intron	6	43780785	43781956	Adipose_Subcutaneous	Distal	-0.11	0.605
ENSG00000164961	WASHC5	intron	8	125083258	125083713	Cells_EBV-transformed_lymphocytes	Distal	-0.52	0.605
ENSG00000177337	DLGAP1-AS1	intron	18	3596675	3597176	Cells_EBV-transformed_lymphocytes	Proximal	-0.52	0.605
ENSG00000262001	DLGAP1-AS2	intron	18	3596675	3597176	Cells_EBV-transformed_lymphocytes	Proximal	-0.52	0.605
ENSG00000147526	TACC1	intron	8	38840267	38842287	Adipose_Subcutaneous	Overall	-0.85	0.605
ENSG00000108950	FAM20A	intron	17	68541495	68541985	Adipose_Visceral_Omentum	Rectal	-0.52	0.605
ENSG00000021762	OSBPL5	intron	11	3119631	3121997	Adipose_Visceral_Omentum	Proximal	0.51	0.605
ENSG00000004139	SARM1	intron	17	28385466	28388174	Adipose_Subcutaneous	Overall	-0.52	0.605
		intron	1	86958507	87072934	Cells_EBV-transformed_lymphocytes	Proximal	-0.52	0.605
		intron	11	46118114	46118742	Cells_EBV-transformed_lymphocytes	Male	-0.52	0.605
ENSG00000006025	OSBPL7	intron	17	47808946	47809076	Adipose_Subcutaneous	Distal	-0.52	0.605
ENSG00000006025	OSBPL7	intron	17	47810835	47813266	Adipose_Visceral_Omentum	Distal	0.52	0.605
ENSG00000077063	CTTNBP2	intron	7	117728267	117734913	Adipose_Visceral_Omentum	Female	0.52	0.605
ENSG00000102547	CAB39L	intron	13	49382941	49401133	Adipose_Subcutaneous	Colon	0.52	0.605
ENSG00000102699	PARP4	intron	13	24475596	24477701	Adipose_Visceral_Omentum	Male	-0.52	0.605
ENSG00000112699	GMDS	intron	6	1930230	1959867	Adipose_Subcutaneous	Male	-0.52	0.605
ENSG00000115998	C2orf42	intron	2	70169661	70175673	Adipose_Visceral_Omentum	Colon	-0.17	0.605
ENSG00000132589	FLOT2	intron	17	28889026	28897526	Adipose_Subcutaneous	Rectal	0.17	0.605
ENSG00000134313	KIDINS220	intron	2	8725599	8726887	Adipose_Subcutaneous	Rectal	-0.52	0.605
ENSG00000141959	PFKL	intron	21	44314021	44316244	Adipose_Subcutaneous	Proximal	0.52	0.605
ENSG00000160678	S100A1	intron	1	153630662	153631512	Adipose_Subcutaneous	Proximal	0.52	0.605
ENSG00000164035	EMCN	intron	4	100421377	100423021	Adipose_Subcutaneous	Distal	-0.52	0.605
ENSG00000164961	WASHC5	intron	8	125082467	125083113	Adipose_Subcutaneous	Distal	0.52	0.605
ENSG00000166165	CKB	intron	14	103520311	103521263	Adipose_Subcutaneous	Male	-0.52	0.605
ENSG00000166165	CKB	intron	14	103520592	103521263	Adipose_Subcutaneous	Male	0.52	0.605
ENSG00000168522	FNTA	intron	8	43077364	43083118	Cells_EBV-transformed_lymphocytes	Distal	0.52	0.605
ENSG00000171723	GPHN	intron	14	66916069	66922666	Adipose_Subcutaneous	Colon	-0.52	0.605
ENSG00000196652	ZKSCAN5	intron	7	99519909	99520169	Adipose_Subcutaneous	Proximal	-0.17	0.605
ENSG00000196652	ZKSCAN5	intron	7	99520304	99525813	Adipose_Subcutaneous	Proximal	0.52	0.605
ENSG00000197780	TAF13	intron	1	109066232	109074987	Cells_EBV-transformed_lymphocytes	Distal	0.52	0.605
ENSG00000197780	TAF13	intron	1	109066232	109075921	Adipose_Visceral_Omentum	Distal	-0.52	0.605
ENSG00000206560	ANKRD28	intron	3	15737233	15751750	Adipose_Subcutaneous	Rectal	0.52	0.605
ENSG00000267871	ZNF460-AS1	intron	19	57277056	57278116	Cells_EBV-transformed_lymphocytes	Female	-0.52	0.605
ENSG00000147642	SYBU	intron	8	109586162	109618842	Colon_Transverse	Overall	0.54	0.605
ENSG00000231160	KLF3-AS1	intron	4	38625762	38628039	Adipose_Subcutaneous	Overall	0.28	0.605
ENSG00000178809	TRIM73	intron	7	75411759	75412789	Cells_EBV-transformed_lymphocytes	Proximal	0.52	0.605
ENSG00000223705	NSUN5P1	intron	7	75411759	75412789	Cells_EBV-transformed_lymphocytes	Proximal	0.52	0.605
ENSG00000223705	NSUN5P1	intron	7	75415770	75415981	Adipose_Subcutaneous	Proximal	0.52	0.605
ENSG00000223705	NSUN5P1	intron	7	75415778	75415981	Cells_EBV-transformed_lymphocytes	Proximal	0.52	0.605
ENSG00000223705	NSUN5P1	intron	7	75415980	75416103	Adipose_Visceral_Omentum	Proximal	-0.52	0.605
ENSG00000223705	NSUN5P1	intron	7	75416030	75416103	Adipose_Subcutaneous	Proximal	0.52	0.605
ENSG00000148384	INPP5E	intron	9	136429807	136430277	Adipose_Subcutaneous	Distal	0.83	0.605
ENSG00000114698	PLSCR4	intron	3	146222092	146223733	Adipose_Visceral_Omentum	Colon	-0.52	0.605
ENSG00000162438	CTRC	intron	1	15444751	15445597	Adipose_Visceral_Omentum	Rectal	0.05	0.605
ENSG00000006831	ADIPOR2	intron	12	1781076	1783880	Cells_EBV-transformed_lymphocytes	Proximal	-0.51	0.605
ENSG00000222041	CYTOR	intron	2	87455645	87480223	Adipose_Subcutaneous	Proximal	-0.52	0.605
ENSG00000222041	CYTOR	intron	2	87455645	87521207	Adipose_Visceral_Omentum	Proximal	0.52	0.605
ENSG00000233251	AC007743.1	intron	2	56175596	56175678	Adipose_Subcutaneous	Overall	-0.52	0.605
ENSG00000177410	ZFAS1	intron	20	49279208	49280485	Adipose_Subcutaneous	Distal	0.74	0.605
ENSG00000138698	RAP1GDS1	intron	4	98437068	98441990	Adipose_Subcutaneous	Female	-0.6	0.605
ENSG00000154310	TNIK	intron	3	171138379	171139470	Cells_EBV-transformed_lymphocytes	Overall	-0.65	0.605
ENSG00000068781	STON1-GTF2A1L	intron	2	48769074	48776280	Adipose_Visceral_Omentum	Colon	-0.52	0.605
ENSG00000242441	GTF2A1L	intron	2	48769074	48776280	Adipose_Visceral_Omentum	Colon	-0.52	0.605
ENSG00000096433	ITPR3	intron	6	33690198	33690917	Adipose_Visceral_Omentum	Proximal	0.94	0.605
ENSG00000245648	KLRK1-AS1	intron	12	10374136	10379702	Cells_EBV-transformed_lymphocytes	Rectal	0.52	0.605
		intron	7	156654718	156657541	Cells_EBV-transformed_lymphocytes	Proximal	0.52	0.605
ENSG00000010626	LRRC23	intron	12	6883919	6884371	Adipose_Subcutaneous	Colon	-0.52	0.605
ENSG00000035664	DAPK2	intron	15	63929577	63930407	Adipose_Subcutaneous	Overall	-0.52	0.605
ENSG00000101216	GMEB2	intron	20	63597860	63602965	Cells_EBV-transformed_lymphocytes	Distal	-0.52	0.605
ENSG00000101574	METTL4	intron	18	2539145	2552695	Cells_EBV-transformed_lymphocytes	Female	0.52	0.605
ENSG00000104219	ZDHHC2	intron	8	17198413	17207960	Adipose_Subcutaneous	Overall	0.52	0.605
ENSG00000132953	XPO4	intron	13	20788616	20790462	Cells_EBV-transformed_lymphocytes	Proximal	0	0.605
ENSG00000136908	DPM2	intron	9	127935314	127936553	Cells_EBV-transformed_lymphocytes	Female	-0.52	0.605
ENSG00000153721	CNKSR3	intron	6	154422983	154428128	Adipose_Subcutaneous	Male	0.52	0.605
ENSG00000163597	SNHG16	intron	17	76558600	76561288	Adipose_Visceral_Omentum	Overall	-0.52	0.605
ENSG00000163701	IL17RE	intron	3	9911300	9911443	Adipose_Subcutaneous	Female	0.52	0.605
ENSG00000163701	IL17RE	intron	3	9911597	9913956	Adipose_Visceral_Omentum	Female	0	0.605
ENSG00000167103	PIP5KL1	intron	9	127935314	127936553	Cells_EBV-transformed_lymphocytes	Female	-0.52	0.605
ENSG00000170175	CHRNB1	intron	17	7448788	7454297	Cells_EBV-transformed_lymphocytes	Proximal	0.52	0.605
ENSG00000196367	TRRAP	intron	7	98962427	98964629	Adipose_Visceral_Omentum	Proximal	-0.52	0.605
ENSG00000240370	RPL13P5	intron	12	6883919	6884371	Adipose_Subcutaneous	Colon	-0.52	0.605
ENSG00000275052	PPP4R3B	intron	2	55578342	55579679	Adipose_Subcutaneous	Colon	0.52	0.605
ENSG00000065665	SEC61A2	intron	10	12149961	12156907	Adipose_Visceral_Omentum	Male	0.96	0.605
ENSG00000089063	TMEM230	intron	20	5109445	5111496	Adipose_Visceral_Omentum	Rectal	-0.52	0.605
ENSG00000144524	COPS7B	intron	2	231798964	231807487	Adipose_Visceral_Omentum	Proximal	0.51	0.605
ENSG00000247828	TMEM161B-DT	intron	5	88282106	88282715	Adipose_Visceral_Omentum	Distal	0.79	0.605
ENSG00000198431	TXNRD1	intron	12	104287346	104288931	Cells_EBV-transformed_lymphocytes	Female	0.19	0.605
ENSG00000105204	DYRK1B	intron	19	39826987	39827285	Colon_Transverse	Overall	0.35	0.605
ENSG00000188529	SRSF10	intron	1	23967723	23971573	Cells_EBV-transformed_lymphocytes	Rectal	0.52	0.605
ENSG00000140416	TPM1	intron	15	63064142	63065896	Adipose_Visceral_Omentum	Proximal	0.52	0.605
ENSG00000166233	ARIH1	intron	15	72580991	72582075	Whole_Blood	Overall	-0.18	0.605
ENSG00000103248	MTHFSD	intron	16	86548577	86552033	Adipose_Visceral_Omentum	Male	0.51	0.605
ENSG00000139974	SLC38A6	intron	14	61037141	61037625	Adipose_Subcutaneous	Overall	-0.36	0.605
ENSG00000176155	CCDC57	intron	17	82195364	82198314	Adipose_Visceral_Omentum	Female	-0.52	0.605
ENSG00000163755	HPS3	intron	3	149160279	149162148	Adipose_Visceral_Omentum	Proximal	0.18	0.605
ENSG00000184117	NIPSNAP1	intron	22	29570532	29580985	Cells_EBV-transformed_lymphocytes	Male	-0.43	0.605
ENSG00000141556	TBCD	intron	17	82756215	82763965	Adipose_Visceral_Omentum	Colon	-0.52	0.605
ENSG00000272779	BMS1P20	intron	22	22303297	22303943	Adipose_Visceral_Omentum	Male	-0.51	0.605
		intron	1	89559036	89568247	Cells_EBV-transformed_lymphocytes	Female	-0.52	0.605
		intron	16	30472898	30473965	Cells_EBV-transformed_lymphocytes	Rectal	-0.52	0.605
		intron	16	30472898	30474196	Cells_EBV-transformed_lymphocytes	Rectal	0.52	0.605
		intron	16	30474083	30474196	Cells_EBV-transformed_lymphocytes	Rectal	-0.52	0.605
ENSG00000008869	HEATR5B	intron	2	37058987	37060581	Adipose_Subcutaneous	Male	0.52	0.605
ENSG00000075884	ARHGAP15	intron	2	143703524	143767989	Adipose_Visceral_Omentum	Male	0.52	0.605
ENSG00000099821	POLRMT	intron	19	619296	619586	Adipose_Subcutaneous	Colon	0.52	0.605
ENSG00000100416	TRMU	intron	22	46355588	46356842	Cells_EBV-transformed_lymphocytes	Distal	-0.52	0.605
ENSG00000112320	SOBP	intron	6	107533610	107587080	Adipose_Visceral_Omentum	Overall	-0.52	0.605
ENSG00000112320	SOBP	intron	6	107533610	107633514	Colon_Sigmoid	Overall	0.52	0.605
ENSG00000130177	CDC16	intron	13	114259398	114261887	Adipose_Subcutaneous	Rectal	-0.52	0.605
ENSG00000130177	CDC16	intron	13	114259398	114262879	Adipose_Visceral_Omentum	Rectal	-0.52	0.605
ENSG00000137871	ZNF280D	intron	15	56666535	56666800	Cells_EBV-transformed_lymphocytes	Female	-0.52	0.605
ENSG00000137871	ZNF280D	intron	15	56666986	56667997	Adipose_Subcutaneous	Female	-0.52	0.605
ENSG00000137871	ZNF280D	intron	15	56666986	56668823	Adipose_Subcutaneous	Female	0.52	0.605
ENSG00000143036	SLC44A3	intron	1	94891267	94892281	Adipose_Visceral_Omentum	Female	0.52	0.605
ENSG00000166886	NAB2	intron	12	57091998	57092917	Adipose_Subcutaneous	Rectal	-0.52	0.605
ENSG00000174953	DHX36	intron	3	154277718	154280579	Cells_EBV-transformed_lymphocytes	Proximal	-0.52	0.605
ENSG00000186205	MTARC1	intron	1	220794355	220796643	Adipose_Subcutaneous	Proximal	-0.52	0.605
ENSG00000196154	S100A4	intron	1	153544809	153544958	Adipose_Visceral_Omentum	Colon	0.52	0.605
ENSG00000196154	S100A4	intron	1	153545518	153545753	Adipose_Subcutaneous	Colon	-0.52	0.605
ENSG00000248408	LINC02469	intron	4	79606956	79611069	Adipose_Visceral_Omentum	Female	-0.52	0.605
ENSG00000146828	SLC12A9	intron	7	100859569	100859885	Cells_EBV-transformed_lymphocytes	Colon	-0.52	0.605
ENSG00000133056	PIK3C2B	intron	1	204465319	204468870	Adipose_Subcutaneous	Distal	-0.24	0.605
		intron	1	9672719	9687335	Cells_EBV-transformed_lymphocytes	Female	0.52	0.605
ENSG00000198040	ZNF84	intron	12	133048848	133056954	Colon_Transverse	Overall	0.89	0.605
ENSG00000133773	CCDC59	intron	12	82354594	82356960	Adipose_Visceral_Omentum	Distal	-0.52	0.605
ENSG00000149292	TTC12	intron	11	113325645	113329642	Cells_EBV-transformed_lymphocytes	Rectal	-0.08	0.605
		intron	1	161707343	161710475	Cells_EBV-transformed_lymphocytes	Proximal	-0.52	0.605
ENSG00000198836	OPA1	intron	3	193618936	193631612	Adipose_Subcutaneous	Rectal	-0.51	0.605
ENSG00000141295	SCRN2	intron	17	47839643	47840670	Cells_EBV-transformed_lymphocytes	Male	0.7	0.605
ENSG00000188681	TEKT4P2	intron	21	9070444	9070764	Adipose_Visceral_Omentum	Female	0.52	0.605
ENSG00000188681	TEKT4P2	intron	21	9070444	9070790	Adipose_Visceral_Omentum	Female	0.52	0.605
ENSG00000275131	PDE4DIPP2	intron	1	120504513	120505711	Adipose_Subcutaneous	Rectal	-0.52	0.605
ENSG00000275131	PDE4DIPP2	intron	1	120511818	120512470	Adipose_Subcutaneous	Rectal	0.52	0.605
ENSG00000136383	ALPK3	intron	15	84827605	84838980	Adipose_Subcutaneous	Distal	-0.66	0.605
ENSG00000188747	NOXA1	intron	9	137429016	137429276	Adipose_Visceral_Omentum	Colon	-0.46	0.605
ENSG00000083099	LYRM2	intron	6	89637353	89637742	Adipose_Visceral_Omentum	Male	-0.37	0.605
ENSG00000126456	IRF3	intron	19	49661625	49661948	Adipose_Visceral_Omentum	Distal	-0.52	0.605
ENSG00000143252	SDHC	intron	1	161356840	161362329	Adipose_Subcutaneous	Proximal	0.39	0.605
ENSG00000125482	TTF1	intron	9	132386621	132388139	Adipose_Subcutaneous	Rectal	-0.52	0.605
ENSG00000234353	AP000346.2	intron	22	23683867	23686838	Adipose_Visceral_Omentum	Rectal	0.52	0.605
ENSG00000244723	ASLP1	intron	22	23683867	23686838	Adipose_Visceral_Omentum	Rectal	0.52	0.605
ENSG00000272578	GUSBP11	intron	22	23683867	23686838	Adipose_Visceral_Omentum	Rectal	0.52	0.605
ENSG00000272578	AP000347.1	intron	22	23683867	23686838	Adipose_Visceral_Omentum	Rectal	0.52	0.605
		intron	10	103585225	103589514	Cells_EBV-transformed_lymphocytes	Female	-0.52	0.605
ENSG00000157193	LRP8	intron	1	53249556	53250690	Cells_EBV-transformed_lymphocytes	Distal	0.83	0.605
ENSG00000106610	STAG3L4	intron	7	67306083	67308577	Cells_EBV-transformed_lymphocytes	Rectal	-1.06	0.605
ENSG00000123240	OPTN	intron	10	13100302	13109112	Adipose_Subcutaneous	Female	0.78	0.605
ENSG00000137507	LRRC32	intron	11	76658034	76659142	Adipose_Subcutaneous	Colon	-0.97	0.605
ENSG00000113595	TRIM23	intron	5	65597180	65604911	Colon_Sigmoid	Overall	0.52	0.605
ENSG00000051009	FHIP1B	intron	11	6219050	6222442	Adipose_Subcutaneous	Rectal	0.52	0.605
ENSG00000069974	RAB27A	intron	15	55234956	55270165	Adipose_Visceral_Omentum	Male	-0.52	0.605
ENSG00000075568	TMEM131	intron	2	97797516	97801895	Adipose_Visceral_Omentum	Distal	0.52	0.605
ENSG00000077942	FBLN1	intron	22	45533898	45535256	Adipose_Subcutaneous	Rectal	-0.52	0.605
ENSG00000088451	TGDS	intron	13	94593907	94595975	Cells_EBV-transformed_lymphocytes	Female	-0.52	0.605
ENSG00000088451	TGDS	intron	13	94593907	94596051	Adipose_Visceral_Omentum	Female	0.52	0.605
ENSG00000089876	DHX32	intron	10	125852642	125853961	Cells_EBV-transformed_lymphocytes	Overall	0.34	0.605
ENSG00000090097	PCBP4	intron	3	51958152	51958790	Adipose_Subcutaneous	Rectal	-0.52	0.605
ENSG00000102802	MEDAG	intron	13	30921126	30921534	Adipose_Subcutaneous	Female	0.52	0.605
ENSG00000102802	MEDAG	intron	13	30921126	30921561	Adipose_Subcutaneous	Female	-0.52	0.605
ENSG00000103423	DNAJA3	intron	16	4450497	4455546	Cells_EBV-transformed_lymphocytes	Female	-0.52	0.605
ENSG00000106603	COA1	intron	7	43648652	43648739	Cells_EBV-transformed_lymphocytes	Distal	-0.52	0.605
ENSG00000113108	APBB3	intron	5	140558821	140560313	Adipose_Subcutaneous	Rectal	0.52	0.605
ENSG00000127954	STEAP4	intron	7	88283168	88283814	Adipose_Visceral_Omentum	Colon	0.52	0.605
ENSG00000128591	FLNC	intron	7	128844266	128844658	Adipose_Visceral_Omentum	Overall	-0.52	0.605
ENSG00000128591	FLNC	intron	7	128844266	128844937	Colon_Transverse	Overall	0.52	0.605
ENSG00000143776	CDC42BPA	intron	1	227143024	227145489	Adipose_Subcutaneous	Overall	0.52	0.605
ENSG00000160360	GPSM1	intron	9	136355846	136356342	Adipose_Subcutaneous	Proximal	-0.52	0.605
ENSG00000163596	ICA1L	intron	2	202789087	202796890	Cells_EBV-transformed_lymphocytes	Male	-0.52	0.605
ENSG00000172197	MBOAT1	intron	6	20124600	20126517	Adipose_Subcutaneous	Proximal	0.52	0.605
ENSG00000174233	ADCY6	intron	12	48783438	48788906	Adipose_Subcutaneous	Male	0.52	0.605
ENSG00000179094	PER1	intron	17	8144993	8146372	Adipose_Subcutaneous	Colon	-0.52	0.605
ENSG00000179776	CDH5	intron	16	66392383	66397982	Adipose_Subcutaneous	Distal	-0.52	0.605
ENSG00000181045	SLC26A11	intron	17	80248674	80251329	Adipose_Visceral_Omentum	Proximal	0.52	0.605
ENSG00000183963	SMTN	intron	22	31098840	31099062	Adipose_Subcutaneous	Proximal	0.52	0.605
ENSG00000187097	ENTPD5	intron	14	74015930	74019250	Adipose_Subcutaneous	Overall	0.52	0.605
ENSG00000196663	TECPR2	intron	14	102452627	102465141	Adipose_Subcutaneous	Female	-0.52	0.605
ENSG00000225484	NUTM2B-AS1	intron	10	79798027	79804485	Cells_EBV-transformed_lymphocytes	Colon	-0.52	0.605
ENSG00000250903	GMDS-DT	intron	6	2269799	2397221	Adipose_Subcutaneous	Colon	-0.52	0.605
ENSG00000260565	ERVK13-1	intron	16	2671231	2671345	Adipose_Visceral_Omentum	Distal	0.52	0.605
ENSG00000122882	ECD	intron	10	73130459	73134603	Adipose_Visceral_Omentum	Colon	0.97	0.605
ENSG00000122884	P4HA1	intron	10	73130459	73134603	Adipose_Visceral_Omentum	Colon	0.97	0.605
ENSG00000154277	UCHL1	intron	4	41257737	41260647	Cells_EBV-transformed_lymphocytes	Rectal	-0.56	0.605
ENSG00000135862	LAMC1	intron	1	183024134	183103328	Cells_EBV-transformed_lymphocytes	Overall	-0.52	0.605
ENSG00000090857	PDPR	intron	16	70131419	70132151	Adipose_Visceral_Omentum	Overall	-0.97	0.605
ENSG00000185324	CDK10	intron	16	89694232	89694665	Cells_EBV-transformed_lymphocytes	Female	-0.04	0.605
ENSG00000118965	WDR35	intron	2	19898035	19901706	Cells_EBV-transformed_lymphocytes	Distal	-0.52	0.605
ENSG00000183891	TTC32	intron	2	19898035	19901706	Cells_EBV-transformed_lymphocytes	Distal	-0.52	0.605
ENSG00000132199	ENOSF1	intron	18	706578	712504	Whole_Blood	Overall	0.63	0.605
ENSG00000160961	ZNF333	intron	19	14706773	14715382	Adipose_Subcutaneous	Male	-0.52	0.605
ENSG00000180061	TMEM150B	intron	19	55321044	55322648	Adipose_Subcutaneous	Distal	-0.52	0.605
ENSG00000225733	FGD5-AS1	intron	3	14946154	14947110	Cells_EBV-transformed_lymphocytes	Colon	-0.28	0.605
ENSG00000125450	NUP85	intron	17	75215823	75218185	Colon_Sigmoid	Overall	0.35	0.605
		intron	6	44306049	44306280	Cells_EBV-transformed_lymphocytes	Distal	-0.52	0.605
ENSG00000077514	POLD3	intron	11	74629323	74634583	Adipose_Subcutaneous	Distal	0.52	0.605
ENSG00000099194	SCD	intron	10	100356764	100360734	Adipose_Visceral_Omentum	Proximal	0.52	0.605
ENSG00000105737	GRIK5	intron	19	42022056	42022241	Adipose_Subcutaneous	Colon	-0.52	0.605
ENSG00000108591	DRG2	intron	17	18093968	18098270	Adipose_Visceral_Omentum	Proximal	0.52	0.605
ENSG00000119421	NDUFA8	intron	9	122144378	122148112	Adipose_Subcutaneous	Proximal	-0.52	0.605
ENSG00000125459	MSTO1	intron	1	155611355	155611549	Adipose_Subcutaneous	Rectal	0.52	0.605
ENSG00000127954	STEAP4	intron	7	88284271	88306792	Adipose_Subcutaneous	Colon	-0.52	0.605
ENSG00000129116	PALLD	intron	4	168832171	168877723	Adipose_Visceral_Omentum	Female	0.52	0.605
ENSG00000144504	ANKMY1	intron	2	240509455	240511861	Cells_EBV-transformed_lymphocytes	Male	-0.52	0.605
ENSG00000144848	ATG3	intron	3	112550262	112558376	Cells_EBV-transformed_lymphocytes	Colon	0.52	0.605
ENSG00000146540	C7orf50	intron	7	1010143	1021361	Cells_EBV-transformed_lymphocytes	Rectal	-0.52	0.605
ENSG00000157110	RBPMS	intron	8	30544624	30545164	Adipose_Subcutaneous	Overall	-0.52	0.605
ENSG00000157110	RBPMS	intron	8	30545220	30547292	Colon_Transverse	Overall	-0.52	0.605
ENSG00000158796	DEDD	intron	1	161130847	161131006	Adipose_Visceral_Omentum	Proximal	-0.52	0.605
ENSG00000158796	DEDD	intron	1	161130847	161132391	Adipose_Subcutaneous	Proximal	0.17	0.605
ENSG00000160439	RDH13	intron	19	55047488	55048329	Adipose_Subcutaneous	Male	0	0.605
ENSG00000170260	ZNF212	intron	7	149252795	149253562	Cells_EBV-transformed_lymphocytes	Proximal	-0.52	0.605
ENSG00000174227	PIGG	intron	4	507593	508829	Adipose_Subcutaneous	Distal	-0.52	0.605
ENSG00000175857	GAPT	intron	5	58493838	58494247	Whole_Blood	Overall	-0.52	0.605
ENSG00000182512	GLRX5	intron	14	95534851	95543947	Adipose_Subcutaneous	Overall	0.52	0.605
ENSG00000183765	CHEK2	intron	22	28695873	28696901	Adipose_Subcutaneous	Rectal	0.17	0.605
ENSG00000204946	ZNF783	intron	7	149252795	149253562	Cells_EBV-transformed_lymphocytes	Proximal	-0.52	0.605
ENSG00000226232	NPIPB14P	intron	16	69978282	69982350	Adipose_Visceral_Omentum	Male	0.63	0.605
ENSG00000186866	POFUT2	intron	21	45282459	45285678	Adipose_Visceral_Omentum	Overall	0.45	0.605
ENSG00000011021	CLCN6	intron	1	11819554	11820362	Adipose_Visceral_Omentum	Overall	-0.51	0.605
ENSG00000149489	ROM1	intron	11	62612098	62614258	Adipose_Visceral_Omentum	Overall	0.21	0.605
ENSG00000166938	DIS3L	intron	15	66293735	66294988	Adipose_Visceral_Omentum	Female	-0.52	0.605
ENSG00000105556	MIER2	intron	19	336173	344774	Adipose_Subcutaneous	Rectal	0.39	0.605
ENSG00000110435	PDHX	intron	11	34992379	35020208	Adipose_Visceral_Omentum	Overall	-0.81	0.605
ENSG00000204252	HLA-DOA	intron	6	33007592	33008013	Adipose_Visceral_Omentum	Female	0.96	0.605
ENSG00000173960	UBXN2A	intron	2	23958355	23968919	Adipose_Visceral_Omentum	Overall	0.56	0.605
ENSG00000235954	TTC28-AS1	intron	22	27935230	27997411	Adipose_Subcutaneous	Overall	-0.52	0.605
ENSG00000073921	PICALM	intron	11	85974812	85976623	Cells_EBV-transformed_lymphocytes	Overall	0.14	0.605
ENSG00000140983	RHOT2	intron	16	668569	668656	Adipose_Visceral_Omentum	Colon	0.38	0.605
ENSG00000162650	ATXN7L2	intron	1	109484080	109486057	Adipose_Visceral_Omentum	Overall	-0.3	0.605
		intron	22	17047426	17057517	Cells_EBV-transformed_lymphocytes	Female	-0.52	0.605
ENSG00000010030	ETV7	intron	6	36376035	36385534	Adipose_Subcutaneous	Male	0.52	0.605
ENSG00000010244	ZNF207	intron	17	32367943	32369295	Adipose_Subcutaneous	Rectal	-0.52	0.605
ENSG00000092148	HECTD1	intron	14	31136665	31139892	Colon_Transverse	Overall	0.52	0.605
ENSG00000102189	EEA1	intron	12	92809156	92811279	Adipose_Subcutaneous	Female	-0.52	0.605
ENSG00000102543	CDADC1	intron	13	49259523	49261178	Cells_EBV-transformed_lymphocytes	Proximal	-0.52	0.605
ENSG00000102543	CDADC1	intron	13	49259523	49265879	Adipose_Subcutaneous	Proximal	-0.52	0.605
ENSG00000106123	EPHB6	intron	7	142870685	142870796	Adipose_Subcutaneous	Male	-0.52	0.605
ENSG00000108064	TFAM	intron	10	58390860	58394358	Adipose_Visceral_Omentum	Female	-0.52	0.605
ENSG00000114796	KLHL24	intron	3	183672484	183679086	Adipose_Subcutaneous	Male	-0.52	0.605
ENSG00000115392	FANCL	intron	2	58194273	58198594	Cells_EBV-transformed_lymphocytes	Proximal	-0.52	0.605
ENSG00000132694	ARHGEF11	intron	1	156939910	156940207	Adipose_Subcutaneous	Proximal	-0.52	0.605
ENSG00000133619	KRBA1	intron	7	149719672	149720008	Adipose_Visceral_Omentum	Rectal	-0.52	0.605
ENSG00000135111	TBX3	intron	12	114676470	114677580	Adipose_Subcutaneous	Colon	-0.52	0.605
ENSG00000135245	HILPDA	intron	7	128476875	128477082	Adipose_Visceral_Omentum	Distal	0.52	0.605
ENSG00000135245	HILPDA	intron	7	128477173	128479158	Adipose_Visceral_Omentum	Distal	0.52	0.605
ENSG00000146828	SLC12A9	intron	7	100855837	100856868	Cells_EBV-transformed_lymphocytes	Rectal	0.52	0.605
ENSG00000163485	ADORA1	intron	1	203129182	203165056	Adipose_Visceral_Omentum	Proximal	0.52	0.605
ENSG00000165055	METTL2B	intron	7	128476875	128477082	Adipose_Visceral_Omentum	Distal	0.52	0.605
ENSG00000165055	METTL2B	intron	7	128477173	128479158	Adipose_Visceral_Omentum	Distal	0.52	0.605
ENSG00000168079	SCARA5	intron	8	27966542	27987504	Adipose_Subcutaneous	Rectal	0.52	0.605
ENSG00000177663	IL17RA	intron	22	17047426	17069998	Cells_EBV-transformed_lymphocytes	Female	0.52	0.605
ENSG00000183765	CHEK2	intron	22	28712017	28719395	Adipose_Subcutaneous	Male	0.52	0.605
ENSG00000185721	DRG1	intron	22	31420425	31421308	Adipose_Subcutaneous	Rectal	0.52	0.605
ENSG00000185721	DRG1	intron	22	31420425	31423280	Adipose_Subcutaneous	Rectal	-0.52	0.605
ENSG00000211893	IGHG2	intron	14	105643525	105643623	Adipose_Visceral_Omentum	Female	0.52	0.605
ENSG00000211896	IGHG1	intron	14	105643525	105643623	Adipose_Visceral_Omentum	Female	0.52	0.605
ENSG00000237438	CECR7	intron	22	17047426	17069998	Cells_EBV-transformed_lymphocytes	Female	0.52	0.605
ENSG00000272601	EFCAB3P1	intron	7	128476875	128477082	Adipose_Visceral_Omentum	Distal	0.52	0.605
ENSG00000272601	EFCAB3P1	intron	7	128477173	128479158	Adipose_Visceral_Omentum	Distal	0.52	0.605
ENSG00000133466	C1QTNF6	intron	22	37185455	37188163	Adipose_Visceral_Omentum	Female	0.83	0.605
ENSG00000037474	NSUN2	intron	5	6618024	6620106	Adipose_Subcutaneous	Colon	0.93	0.605
ENSG00000145293	ENOPH1	intron	4	82430913	82447920	Cells_EBV-transformed_lymphocytes	Rectal	0.35	0.605
ENSG00000158286	RNF207	intron	1	6206726	6207379	Cells_EBV-transformed_lymphocytes	Female	-0.03	0.605
		intron	1	111161296	111168060	Cells_EBV-transformed_lymphocytes	Male	0.52	0.605
ENSG00000145293	ENOPH1	intron	4	82430884	82447920	Adipose_Visceral_Omentum	Rectal	-0.66	0.605
ENSG00000196295	GARS1-DT	intron	7	30579314	30585330	Adipose_Subcutaneous	Distal	0.87	0.605
		intron	3	33501768	33516023	Cells_EBV-transformed_lymphocytes	Colon	-0.52	0.605
ENSG00000244005	NFS1	intron	20	35690565	35696377	Adipose_Visceral_Omentum	Overall	0.77	0.605
ENSG00000146733	PSPH	intron	7	56042643	56051138	Cells_EBV-transformed_lymphocytes	Overall	-0.51	0.605
ENSG00000242441	GTF2A1L	intron	2	48591855	48595228	Adipose_Visceral_Omentum	Colon	-0.36	0.605
ENSG00000243244	STON1	intron	2	48591855	48595228	Adipose_Visceral_Omentum	Colon	-0.36	0.605
ENSG00000125482	TTF1	intron	9	132386621	132388139	Adipose_Subcutaneous	Overall	0.52	0.605
ENSG00000159346	ADIPOR1	intron	1	202945169	202946439	Cells_EBV-transformed_lymphocytes	Overall	-0.52	0.605
ENSG00000049245	VAMP3	intron	1	7773198	7773442	Adipose_Visceral_Omentum	Rectal	0.89	0.605
ENSG00000167280	ENGASE	intron	17	79083123	79083761	Cells_EBV-transformed_lymphocytes	Overall	0.52	0.605
ENSG00000090989	EXOC1	intron	4	55871958	55872755	Adipose_Visceral_Omentum	Rectal	-0.52	0.605
ENSG00000014164	ZC3H3	intron	8	143465848	143468209	Cells_EBV-transformed_lymphocytes	Proximal	-0.52	0.605
ENSG00000091490	SEL1L3	intron	4	25776360	25779076	Cells_EBV-transformed_lymphocytes	Female	-0.52	0.605
ENSG00000104979	C19orf53	intron	19	13775564	13778052	Adipose_Subcutaneous	Rectal	0.52	0.605
ENSG00000106603	COA1	intron	7	43648652	43648739	Cells_EBV-transformed_lymphocytes	Female	0.52	0.605
ENSG00000110871	COQ5	intron	12	120522363	120523885	Adipose_Visceral_Omentum	Male	0.52	0.605
ENSG00000126217	MCF2L	intron	13	113084984	113085086	Adipose_Visceral_Omentum	Distal	-0.52	0.605
ENSG00000129515	SNX6	intron	14	34629954	34630111	Cells_EBV-transformed_lymphocytes	Rectal	-0.52	0.605
ENSG00000135698	MPHOSPH6	intron	16	82164194	82170599	Adipose_Subcutaneous	Female	-0.52	0.605
ENSG00000145819	ARHGAP26	intron	5	143057747	143103189	Adipose_Visceral_Omentum	Overall	0.52	0.605
ENSG00000155254	MARVELD1	intron	10	97715985	97717194	Adipose_Visceral_Omentum	Colon	0.52	0.605
ENSG00000157510	AFAP1L1	intron	5	149312204	149315821	Adipose_Subcutaneous	Proximal	-0.52	0.605
ENSG00000165568	AKR1E2	intron	10	4839826	4842421	Adipose_Visceral_Omentum	Overall	0.52	0.605
ENSG00000173480	ZNF417	intron	19	57875226	57876916	Cells_EBV-transformed_lymphocytes	Colon	-0.52	0.605
ENSG00000176946	THAP4	intron	2	241584725	241601815	Cells_EBV-transformed_lymphocytes	Rectal	0.52	0.605
ENSG00000176946	THAP4	intron	2	241584725	241601896	Cells_EBV-transformed_lymphocytes	Rectal	-0.52	0.605
ENSG00000204514	ZNF814	intron	19	57875226	57876916	Cells_EBV-transformed_lymphocytes	Colon	-0.52	0.605
ENSG00000234235	BOK-AS1	intron	2	241547126	241549931	Adipose_Subcutaneous	Male	-0.52	0.605
ENSG00000005700	IBTK	intron	6	82196401	82200141	Cells_EBV-transformed_lymphocytes	Proximal	0.52	0.605
ENSG00000076067	RBMS2	intron	12	56562583	56568975	Adipose_Visceral_Omentum	Distal	-0.52	0.605
ENSG00000110076	NRXN2	intron	11	64623078	64626463	Adipose_Subcutaneous	Proximal	-0.52	0.605
ENSG00000114541	FRMD4B	intron	3	69198774	69200371	Adipose_Visceral_Omentum	Male	-0.52	0.605
ENSG00000156675	RAB11FIP1	intron	8	37873179	37874515	Cells_EBV-transformed_lymphocytes	Proximal	0.52	0.605
ENSG00000163138	PACRGL	intron	4	20707870	20709683	Adipose_Subcutaneous	Rectal	-0.52	0.605
ENSG00000165238	WNK2	intron	9	93317631	93320367	Adipose_Visceral_Omentum	Colon	-0.52	0.605
ENSG00000171566	PLRG1	intron	4	154538082	154539105	Cells_EBV-transformed_lymphocytes	Rectal	-0.52	0.605
ENSG00000171566	PLRG1	intron	4	154538108	154539105	Adipose_Subcutaneous	Rectal	-0.52	0.605
ENSG00000173950	XXYLT1	intron	3	195226856	195270555	Cells_EBV-transformed_lymphocytes	Distal	0.52	0.605
ENSG00000198586	TLK1	intron	2	171061156	171082781	Adipose_Visceral_Omentum	Male	0.52	0.605
ENSG00000123178	SPRYD7	intron	13	49931134	49936130	Whole_Blood	Overall	0.33	0.606
ENSG00000119705	SLIRP	intron	14	77715879	77717496	Cells_EBV-transformed_lymphocytes	Male	-0.52	0.606
ENSG00000174177	CTU2	intron	16	88707210	88709938	Cells_EBV-transformed_lymphocytes	Male	-0.06	0.606
ENSG00000165644	COMTD1	intron	10	75235743	75235835	Adipose_Subcutaneous	Proximal	-0.96	0.606
ENSG00000145014	TMEM44	intron	3	194623695	194628383	Adipose_Visceral_Omentum	Overall	0.72	0.606
ENSG00000067365	METTL22	intron	16	8621775	8625496	Adipose_Visceral_Omentum	Distal	-0.51	0.606
ENSG00000133627	ACTR3B	intron	7	152820442	152823342	Cells_EBV-transformed_lymphocytes	Distal	0.52	0.606
ENSG00000187741	FANCA	intron	16	89748767	89749730	Adipose_Visceral_Omentum	Male	-0.52	0.606
ENSG00000101639	CEP192	intron	18	13117643	13124487	Adipose_Subcutaneous	Female	-0.86	0.606
ENSG00000101751	POLI	intron	18	54271485	54273926	Cells_EBV-transformed_lymphocytes	Distal	0.68	0.606
ENSG00000114107	CEP70	intron	3	138542789	138570318	Adipose_Subcutaneous	Rectal	-0.52	0.606
ENSG00000196074	SYCP2	intron	20	59893593	59895437	Adipose_Visceral_Omentum	Proximal	-0.52	0.606
ENSG00000236333	TRHDE-AS1	intron	12	72255774	72259386	Adipose_Visceral_Omentum	Proximal	-0.52	0.606
ENSG00000140455	USP3	intron	15	63537156	63553715	Adipose_Subcutaneous	Distal	0.51	0.606
ENSG00000138646	HERC5	intron	4	88479507	88486115	Adipose_Subcutaneous	Male	0.17	0.606
ENSG00000179163	FUCA1	intron	1	23865625	23866657	Adipose_Subcutaneous	Proximal	-0.51	0.606
ENSG00000142102	PGGHG	intron	11	293235	293366	Cells_EBV-transformed_lymphocytes	Female	-0.11	0.606
ENSG00000062650	WAPL	intron	10	86438015	86443275	Cells_EBV-transformed_lymphocytes	Distal	0.52	0.606
ENSG00000173209	AHSA2P	intron	2	61183662	61184712	Adipose_Subcutaneous	Male	0.52	0.606
ENSG00000173209	AHSA2P	intron	2	61185865	61186446	Cells_EBV-transformed_lymphocytes	Male	0.52	0.606
		intron	22	50532111	50532477	Cells_EBV-transformed_lymphocytes	Proximal	-0.52	0.606
ENSG00000076984	MAP2K7	intron	19	7909896	7910063	Cells_EBV-transformed_lymphocytes	Proximal	0.52	0.606
ENSG00000088888	MAVS	intron	20	3871472	3873794	Adipose_Visceral_Omentum	Proximal	0.52	0.606
ENSG00000100575	TIMM9	intron	14	58424095	58427054	Cells_EBV-transformed_lymphocytes	Proximal	-0.52	0.606
ENSG00000103326	CAPN15	intron	16	540371	546817	Cells_EBV-transformed_lymphocytes	Distal	0.52	0.606
ENSG00000107077	KDM4C	intron	9	7011879	7013788	Adipose_Subcutaneous	Overall	0.17	0.606
ENSG00000115966	ATF2	intron	2	175080765	175092543	Adipose_Subcutaneous	Female	-0.52	0.606
ENSG00000127080	IPPK	intron	9	92619565	92634386	Adipose_Visceral_Omentum	Male	0	0.606
ENSG00000155099	PIP4P2	intron	8	90996744	91018390	Adipose_Subcutaneous	Overall	-0.52	0.606
ENSG00000163995	ABLIM2	intron	4	8061054	8077628	Adipose_Subcutaneous	Female	-0.52	0.606
ENSG00000167207	NOD2	intron	16	50715755	50716587	Cells_EBV-transformed_lymphocytes	Colon	0.52	0.606
ENSG00000169738	DCXR	intron	17	82036308	82036544	Adipose_Subcutaneous	Male	-0.52	0.606
ENSG00000172869	DMXL1	intron	5	119165280	119166616	Cells_EBV-transformed_lymphocytes	Colon	0.17	0.606
ENSG00000177989	CIMAP1B	intron	22	50531295	50531969	Adipose_Visceral_Omentum	Proximal	0.52	0.606
ENSG00000183621	ZNF438	intron	10	30984426	30999338	Adipose_Subcutaneous	Female	-0.52	0.606
ENSG00000185418	TARS3	intron	15	101657036	101661712	Adipose_Subcutaneous	Proximal	0.52	0.606
ENSG00000198089	SFI1	intron	22	31616877	31617000	Cells_EBV-transformed_lymphocytes	Colon	-0.52	0.606
ENSG00000198131	ZNF544	intron	19	58230462	58237249	Cells_EBV-transformed_lymphocytes	Overall	-0.52	0.606
ENSG00000198131	ZNF544	intron	19	58230462	58243965	Adipose_Subcutaneous	Overall	0.52	0.606
ENSG00000206560	ANKRD28	intron	3	15795306	15796396	Adipose_Subcutaneous	Rectal	0.52	0.606
ENSG00000096996	IL12RB1	intron	19	18059756	18059907	Whole_Blood	Overall	-0.52	0.606
ENSG00000013573	DDX11	intron	12	31103020	31103322	Colon_Sigmoid	Overall	-0.17	0.606
ENSG00000039319	ZFYVE16	intron	5	80443284	80445263	Cells_EBV-transformed_lymphocytes	Distal	0.21	0.606
ENSG00000108651	UTP6	intron	17	31884505	31885980	Adipose_Subcutaneous	Male	-0.52	0.606
ENSG00000038210	PI4K2B	intron	4	25256674	25259037	Cells_EBV-transformed_lymphocytes	Proximal	-0.04	0.606
		intron	12	31089151	31089886	Cells_EBV-transformed_lymphocytes	Female	0.52	0.606
ENSG00000164144	ARFIP1	intron	4	152882880	152888133	Cells_EBV-transformed_lymphocytes	Female	0.29	0.606
ENSG00000206077	ZDHHC11B	intron	5	716865	730434	Adipose_Visceral_Omentum	Overall	0.52	0.606
ENSG00000182551	ADI1	intron	2	3513976	3514808	Cells_EBV-transformed_lymphocytes	Distal	-0.03	0.606
ENSG00000099998	GGT5	intron	22	24233018	24233498	Adipose_Subcutaneous	Male	-0.96	0.606
ENSG00000091640	SPAG7	intron	17	4960853	4966708	Adipose_Subcutaneous	Overall	-0.36	0.606
ENSG00000196199	MPHOSPH8	intron	13	19661838	19663040	Cells_EBV-transformed_lymphocytes	Proximal	0.15	0.606
ENSG00000249669	CARMN	intron	5	149407078	149415521	Adipose_Subcutaneous	Male	-0.52	0.606
ENSG00000011376	LARS2	intron	3	45519790	45520219	Adipose_Visceral_Omentum	Proximal	0.51	0.606
ENSG00000109794	FAM149A	intron	4	186157719	186157889	Adipose_Visceral_Omentum	Distal	0.51	0.606
ENSG00000112964	GHR	intron	5	42565944	42629038	Adipose_Visceral_Omentum	Proximal	-0.51	0.606
ENSG00000169439	SDC2	intron	8	96494043	96593480	Adipose_Subcutaneous	Female	0.51	0.606
ENSG00000116690	PRG4	intron	1	186301711	186306318	Adipose_Visceral_Omentum	Proximal	0.51	0.606
ENSG00000159314	ARHGAP27	intron	17	45404096	45404445	Cells_EBV-transformed_lymphocytes	Rectal	0.51	0.606
ENSG00000037474	NSUN2	intron	5	6605375	6606820	Adipose_Subcutaneous	Proximal	-0.52	0.606
ENSG00000139132	FGD4	intron	12	32619870	32624422	Adipose_Subcutaneous	Male	0.51	0.606
ENSG00000214021	TTLL3	intron	3	9827240	9828960	Adipose_Subcutaneous	Female	-0.41	0.606
ENSG00000138185	ENTPD1	intron	10	95845596	95847446	Cells_EBV-transformed_lymphocytes	Male	0.52	0.606
ENSG00000168255	POLR2J3	intron	7	102567083	102569835	Colon_Sigmoid	Overall	0.79	0.606
ENSG00000168255	POLR2J3	intron	7	102568184	102569835	Colon_Transverse	Overall	-0.76	0.606
		intron	2	119877365	119877464	Cells_EBV-transformed_lymphocytes	Male	0.52	0.606
		intron	4	8229256	8231976	Cells_EBV-transformed_lymphocytes	Proximal	0.52	0.606
ENSG00000072110	ACTN1	intron	14	68885599	68890139	Adipose_Visceral_Omentum	Rectal	-0.52	0.606
ENSG00000072818	ACAP1	intron	17	7350999	7351141	Whole_Blood	Overall	0.52	0.606
ENSG00000099968	BCL2L13	intron	22	17638886	17683214	Cells_EBV-transformed_lymphocytes	Colon	-0.52	0.606
ENSG00000101109	STK4	intron	20	44972158	44975324	Cells_EBV-transformed_lymphocytes	Proximal	0.52	0.606
ENSG00000110713	NUP98	intron	11	3753408	3762902	Adipose_Subcutaneous	Female	0.52	0.606
ENSG00000135439	AGAP2	intron	12	57734173	57734319	Cells_EBV-transformed_lymphocytes	Proximal	-0.52	0.606
ENSG00000135945	REV1	intron	2	99403106	99403695	Adipose_Visceral_Omentum	Male	0.52	0.606
ENSG00000137494	ANKRD42	intron	11	83194728	83198479	Adipose_Visceral_Omentum	Female	0.52	0.606
ENSG00000140455	USP3	intron	15	63528692	63529014	Adipose_Subcutaneous	Colon	-0.52	0.606
ENSG00000142599	RERE	intron	1	8355120	8355419	Adipose_Subcutaneous	Colon	0.52	0.606
ENSG00000146587	RBAK	intron	7	5063755	5072362	Cells_EBV-transformed_lymphocytes	Proximal	-0.52	0.606
ENSG00000163138	PACRGL	intron	4	20702221	20704466	Adipose_Subcutaneous	Rectal	-0.52	0.606
ENSG00000166508	MCM7	intron	7	100095470	100095774	Adipose_Subcutaneous	Distal	-0.52	0.606
ENSG00000168528	SERINC2	intron	1	31426823	31428978	Cells_EBV-transformed_lymphocytes	Female	-0.52	0.606
ENSG00000169604	ANTXR1	intron	2	69124643	69152169	Adipose_Subcutaneous	Overall	-0.52	0.606
ENSG00000170485	NPAS2	intron	2	100968428	100970990	Adipose_Visceral_Omentum	Proximal	-0.52	0.606
ENSG00000171503	ETFDH	intron	4	158700919	158703423	Adipose_Subcutaneous	Rectal	-0.52	0.606
ENSG00000197122	SRC	intron	20	37346255	37347118	Cells_EBV-transformed_lymphocytes	Proximal	0.52	0.606
ENSG00000205744	DENND1C	intron	19	6475643	6475837	Cells_EBV-transformed_lymphocytes	Rectal	0.52	0.606
ENSG00000205744	DENND1C	intron	19	6475751	6475837	Adipose_Visceral_Omentum	Rectal	-0.52	0.606
ENSG00000230006	ANKRD36BP2	intron	2	88792494	88801099	Cells_EBV-transformed_lymphocytes	Female	-0.52	0.606
ENSG00000251474	RPL32P3	intron	3	129393296	129393635	Adipose_Subcutaneous	Colon	-0.52	0.606
ENSG00000251474	RPL32P3	intron	3	129393795	129396217	Adipose_Visceral_Omentum	Colon	-0.52	0.606
ENSG00000273313	RBAKDN	intron	7	5063755	5072362	Cells_EBV-transformed_lymphocytes	Proximal	-0.52	0.606
ENSG00000146918	NCAPG2	intron	7	158641554	158644289	Adipose_Subcutaneous	Colon	0.52	0.606
ENSG00000148057	IDNK	intron	9	83623221	83628873	Colon_Sigmoid	Overall	0.69	0.606
ENSG00000107771	CCSER2	intron	10	84425048	84425731	Adipose_Visceral_Omentum	Distal	-0.07	0.606
ENSG00000107669	ATE1	intron	10	121870038	121899866	Cells_EBV-transformed_lymphocytes	Male	-0.52	0.606
ENSG00000119705	SLIRP	intron	14	77715879	77717502	Cells_EBV-transformed_lymphocytes	Male	0	0.606
ENSG00000198453	ZNF568	intron	19	36974466	36991176	Adipose_Visceral_Omentum	Colon	-0.75	0.606
ENSG00000261371	PECAM1	intron	17	64353518	64354933	Adipose_Subcutaneous	Overall	-0.52	0.606
ENSG00000148498	PARD3	intron	10	34360259	34372498	Cells_EBV-transformed_lymphocytes	Distal	-0.06	0.606
ENSG00000138399	FASTKD1	intron	2	169569252	169571004	Adipose_Subcutaneous	Colon	-0.52	0.606
ENSG00000162520	SYNC	intron	1	32684382	32694865	Adipose_Subcutaneous	Proximal	0.94	0.606
ENSG00000198901	PRC1	intron	15	90966653	90969447	Cells_EBV-transformed_lymphocytes	Female	-0.52	0.606
ENSG00000100387	RBX1	intron	22	40953633	40964047	Cells_EBV-transformed_lymphocytes	Colon	-0.52	0.606
ENSG00000235531	MSC-AS1	intron	8	71844422	71962923	Adipose_Visceral_Omentum	Proximal	0.52	0.606
ENSG00000134897	BIVM	intron	13	102805239	102807146	Adipose_Visceral_Omentum	Colon	-0.52	0.606
ENSG00000204482	LST1	intron	6	31587733	31588518	Whole_Blood	Overall	-0.5	0.606
ENSG00000168874	ATOH8	intron	2	85781166	85786885	Adipose_Subcutaneous	Rectal	-0.52	0.606
ENSG00000229498	AC105053.1	intron	2	85781166	85786885	Adipose_Subcutaneous	Rectal	-0.52	0.606
ENSG00000125744	RTN2	intron	19	45495139	45496792	Whole_Blood	Overall	0.52	0.606
ENSG00000198399	ITSN2	intron	2	24221066	24246129	Adipose_Subcutaneous	Rectal	0.22	0.606
ENSG00000003436	TFPI	intron	2	187467932	187484124	Adipose_Subcutaneous	Colon	0.52	0.606
ENSG00000177225	GATD1	intron	11	770903	770993	Adipose_Subcutaneous	Male	0.52	0.606
		intron	1	46080750	46131847	Cells_EBV-transformed_lymphocytes	Colon	0.52	0.606
		intron	8	27325681	27354350	Cells_EBV-transformed_lymphocytes	Distal	0.52	0.606
ENSG00000013561	RNF14	intron	5	141973742	141980123	Adipose_Subcutaneous	Distal	-0.52	0.606
ENSG00000070061	ELP1	intron	9	108929921	108930997	Adipose_Visceral_Omentum	Proximal	0	0.606
ENSG00000083290	ULK2	intron	17	19786005	19795622	Adipose_Visceral_Omentum	Male	0.52	0.606
ENSG00000099992	TBC1D10A	intron	22	30288776	30289385	Adipose_Visceral_Omentum	Distal	-0.52	0.606
ENSG00000100106	TRIOBP	intron	22	37751828	37754916	Cells_EBV-transformed_lymphocytes	Rectal	0.52	0.606
ENSG00000105429	MEGF8	intron	19	42363262	42368455	Cells_EBV-transformed_lymphocytes	Female	-0.52	0.606
ENSG00000106404	CLDN15	intron	7	101232515	101232604	Adipose_Visceral_Omentum	Colon	-0.52	0.606
ENSG00000118292	C1orf54	intron	1	150272413	150272799	Adipose_Visceral_Omentum	Female	-0.52	0.606
ENSG00000131781	FMO5	intron	1	147201504	147208852	Adipose_Subcutaneous	Proximal	-0.52	0.606
ENSG00000137693	YAP1	intron	11	102206074	102209517	Adipose_Subcutaneous	Female	0.52	0.606
ENSG00000137693	YAP1	intron	11	102206086	102209517	Adipose_Subcutaneous	Female	0.52	0.606
ENSG00000141448	GATA6	intron	18	22177121	22181453	Adipose_Visceral_Omentum	Rectal	0.52	0.606
ENSG00000164989	CCDC171	intron	9	15848947	15874532	Adipose_Subcutaneous	Overall	-0.52	0.606
ENSG00000170581	STAT2	intron	12	56351450	56354419	Adipose_Subcutaneous	Female	0.52	0.606
ENSG00000170581	STAT2	intron	12	56351450	56354466	Adipose_Visceral_Omentum	Female	-0.52	0.606
ENSG00000239282	CASTOR1	intron	22	30288776	30289385	Adipose_Visceral_Omentum	Distal	-0.52	0.606
ENSG00000100299	ARSA	intron	22	50627052	50627166	Adipose_Subcutaneous	Colon	0.51	0.606
ENSG00000136878	USP20	intron	9	129869002	129869310	Adipose_Subcutaneous	Proximal	0.76	0.606
ENSG00000119801	YPEL5	intron	2	30147062	30148245	Colon_Transverse	Overall	-0.52	0.606
ENSG00000108406	DHX40	intron	17	59565783	59566627	Cells_EBV-transformed_lymphocytes	Female	-0.68	0.606
ENSG00000151116	UEVLD	intron	11	18575412	18588613	Cells_EBV-transformed_lymphocytes	Female	-0.52	0.606
ENSG00000215187	CIMIP2B	intron	9	35562700	35562875	Adipose_Visceral_Omentum	Overall	-0.52	0.606
ENSG00000108039	XPNPEP1	intron	10	109880931	109882432	Cells_EBV-transformed_lymphocytes	Overall	0.51	0.606
ENSG00000112679	DUSP22	intron	6	304661	335114	Adipose_Subcutaneous	Distal	-0.52	0.606
ENSG00000090674	MCOLN1	intron	19	7527628	7527864	Adipose_Visceral_Omentum	Male	0.22	0.606
ENSG00000185989	RASA3	intron	13	114041094	114043474	Adipose_Visceral_Omentum	Colon	0.72	0.606
ENSG00000131018	SYNE1	intron	6	152122676	152130720	Adipose_Visceral_Omentum	Rectal	-0.1	0.606
ENSG00000136247	ZDHHC4	intron	7	6577498	6578566	Adipose_Subcutaneous	Distal	0.51	0.606
ENSG00000125814	NAPB	intron	20	23394999	23395139	Cells_EBV-transformed_lymphocytes	Colon	-0.5	0.606
ENSG00000070770	CSNK2A2	intron	16	58168693	58174451	Adipose_Subcutaneous	Rectal	-0.39	0.606
ENSG00000211833	TRAJ58	intron	14	22501663	22547506	Adipose_Visceral_Omentum	Proximal	-0.52	0.606
ENSG00000211834	TRAJ57	intron	14	22501663	22547506	Adipose_Visceral_Omentum	Proximal	-0.52	0.606
ENSG00000211835	TRAJ56	intron	14	22501663	22547506	Adipose_Visceral_Omentum	Proximal	-0.52	0.606
ENSG00000211836	TRAJ54	intron	14	22501663	22547506	Adipose_Visceral_Omentum	Proximal	-0.52	0.606
ENSG00000211837	TRAJ53	intron	14	22501663	22547506	Adipose_Visceral_Omentum	Proximal	-0.52	0.606
ENSG00000211838	TRAJ52	intron	14	22501663	22547506	Adipose_Visceral_Omentum	Proximal	-0.52	0.606
ENSG00000211839	TRAJ50	intron	14	22501663	22547506	Adipose_Visceral_Omentum	Proximal	-0.52	0.606
ENSG00000211840	TRAJ49	intron	14	22501663	22547506	Adipose_Visceral_Omentum	Proximal	-0.52	0.606
ENSG00000211841	TRAJ48	intron	14	22501663	22547506	Adipose_Visceral_Omentum	Proximal	-0.52	0.606
ENSG00000211842	TRAJ47	intron	14	22501663	22547506	Adipose_Visceral_Omentum	Proximal	-0.52	0.606
ENSG00000211844	TRAJ45	intron	14	22501663	22547506	Adipose_Visceral_Omentum	Proximal	-0.52	0.606
ENSG00000211845	TRAJ44	intron	14	22501663	22547506	Adipose_Visceral_Omentum	Proximal	-0.52	0.606
ENSG00000211846	TRAJ43	intron	14	22501663	22547506	Adipose_Visceral_Omentum	Proximal	-0.52	0.606
ENSG00000211847	TRAJ42	intron	14	22501663	22547506	Adipose_Visceral_Omentum	Proximal	-0.52	0.606
ENSG00000211848	TRAJ41	intron	14	22501663	22547506	Adipose_Visceral_Omentum	Proximal	-0.52	0.606
ENSG00000211849	TRAJ40	intron	14	22501663	22547506	Adipose_Visceral_Omentum	Proximal	-0.52	0.606
ENSG00000211850	TRAJ39	intron	14	22501663	22547506	Adipose_Visceral_Omentum	Proximal	-0.52	0.606
ENSG00000211851	TRAJ38	intron	14	22501663	22547506	Adipose_Visceral_Omentum	Proximal	-0.52	0.606
ENSG00000211854	TRAJ35	intron	14	22501663	22547506	Adipose_Visceral_Omentum	Proximal	-0.52	0.606
ENSG00000211855	TRAJ34	intron	14	22501663	22547506	Adipose_Visceral_Omentum	Proximal	-0.52	0.606
ENSG00000211856	TRAJ33	intron	14	22501663	22547506	Adipose_Visceral_Omentum	Proximal	-0.52	0.606
ENSG00000211857	TRAJ32	intron	14	22501663	22547506	Adipose_Visceral_Omentum	Proximal	-0.52	0.606
ENSG00000211858	TRAJ31	intron	14	22501663	22547506	Adipose_Visceral_Omentum	Proximal	-0.52	0.606
ENSG00000211859	TRAJ30	intron	14	22501663	22547506	Adipose_Visceral_Omentum	Proximal	-0.52	0.606
ENSG00000211860	TRAJ29	intron	14	22501663	22547506	Adipose_Visceral_Omentum	Proximal	-0.52	0.606
ENSG00000211861	TRAJ28	intron	14	22501663	22547506	Adipose_Visceral_Omentum	Proximal	-0.52	0.606
ENSG00000211862	TRAJ27	intron	14	22501663	22547506	Adipose_Visceral_Omentum	Proximal	-0.52	0.606
ENSG00000211863	TRAJ26	intron	14	22501663	22547506	Adipose_Visceral_Omentum	Proximal	-0.52	0.606
ENSG00000211865	TRAJ24	intron	14	22501663	22547506	Adipose_Visceral_Omentum	Proximal	-0.52	0.606
ENSG00000211866	TRAJ23	intron	14	22501663	22547506	Adipose_Visceral_Omentum	Proximal	-0.52	0.606
ENSG00000211867	TRAJ22	intron	14	22501663	22547506	Adipose_Visceral_Omentum	Proximal	-0.52	0.606
ENSG00000211868	TRAJ21	intron	14	22501663	22547506	Adipose_Visceral_Omentum	Proximal	-0.52	0.606
ENSG00000211869	TRAJ20	intron	14	22501663	22547506	Adipose_Visceral_Omentum	Proximal	-0.52	0.606
ENSG00000211871	TRAJ18	intron	14	22501663	22547506	Adipose_Visceral_Omentum	Proximal	-0.52	0.606
ENSG00000211872	TRAJ17	intron	14	22501663	22547506	Adipose_Visceral_Omentum	Proximal	-0.52	0.606
ENSG00000211873	TRAJ16	intron	14	22501663	22547506	Adipose_Visceral_Omentum	Proximal	-0.52	0.606
ENSG00000211876	TRAJ13	intron	14	22501663	22547506	Adipose_Visceral_Omentum	Proximal	-0.52	0.606
ENSG00000211877	TRAJ12	intron	14	22501663	22547506	Adipose_Visceral_Omentum	Proximal	-0.52	0.606
ENSG00000211878	TRAJ11	intron	14	22501663	22547506	Adipose_Visceral_Omentum	Proximal	-0.52	0.606
ENSG00000211879	TRAJ10	intron	14	22501663	22547506	Adipose_Visceral_Omentum	Proximal	-0.52	0.606
ENSG00000211880	TRAJ9	intron	14	22501663	22547506	Adipose_Visceral_Omentum	Proximal	-0.52	0.606
ENSG00000211881	TRAJ8	intron	14	22501663	22547506	Adipose_Visceral_Omentum	Proximal	-0.52	0.606
ENSG00000211882	TRAJ7	intron	14	22501663	22547506	Adipose_Visceral_Omentum	Proximal	-0.52	0.606
ENSG00000211883	TRAJ6	intron	14	22501663	22547506	Adipose_Visceral_Omentum	Proximal	-0.52	0.606
ENSG00000211884	TRAJ5	intron	14	22501663	22547506	Adipose_Visceral_Omentum	Proximal	-0.52	0.606
ENSG00000211885	TRAJ4	intron	14	22501663	22547506	Adipose_Visceral_Omentum	Proximal	-0.52	0.606
ENSG00000211886	TRAJ3	intron	14	22501663	22547506	Adipose_Visceral_Omentum	Proximal	-0.52	0.606
ENSG00000277734	TRAC	intron	14	22501663	22547506	Adipose_Visceral_Omentum	Proximal	-0.52	0.606
ENSG00000106355	LSM5	intron	7	32489344	32495230	Cells_EBV-transformed_lymphocytes	Overall	0.51	0.606
ENSG00000111737	RAB35	intron	12	120108467	120116599	Adipose_Visceral_Omentum	Female	0.52	0.606
ENSG00000101082	SLA2	intron	20	36614437	36615225	Whole_Blood	Overall	0.52	0.606
ENSG00000137871	ZNF280D	intron	15	56678821	56689041	Adipose_Subcutaneous	Distal	0.52	0.606
ENSG00000140326	CDAN1	intron	15	42724616	42725144	Adipose_Subcutaneous	Male	0.52	0.606
		intron	2	226867318	226867566	Cells_EBV-transformed_lymphocytes	Rectal	0.52	0.606
ENSG00000008324	SS18L2	intron	3	42590966	42591525	Cells_EBV-transformed_lymphocytes	Proximal	0.52	0.606
ENSG00000015133	CCDC88C	intron	14	91340024	91342380	Adipose_Subcutaneous	Rectal	-0.52	0.606
ENSG00000024048	UBR2	intron	6	42617338	42632552	Adipose_Subcutaneous	Male	-0.52	0.606
ENSG00000024048	UBR2	intron	6	42617507	42632552	Adipose_Subcutaneous	Male	0.52	0.606
ENSG00000085662	AKR1B1	intron	7	134447381	134447980	Adipose_Subcutaneous	Overall	0.52	0.606
ENSG00000094975	SUCO	intron	1	172591071	172600064	Adipose_Visceral_Omentum	Female	0.52	0.606
ENSG00000101082	SLA2	intron	20	36614387	36615225	Whole_Blood	Overall	-0.52	0.606
ENSG00000118473	SGIP1	intron	1	66689275	66719294	Adipose_Subcutaneous	Colon	0.52	0.606
ENSG00000118473	SGIP1	intron	1	66690316	66719294	Adipose_Subcutaneous	Colon	0.52	0.606
ENSG00000128536	CDHR3	intron	7	106018072	106020373	Adipose_Subcutaneous	Rectal	-0.52	0.606
ENSG00000139531	SUOX	intron	12	56000722	56002212	Adipose_Visceral_Omentum	Male	0.52	0.606
ENSG00000144468	RHBDD1	intron	2	226867318	226906793	Adipose_Visceral_Omentum	Rectal	-0.52	0.606
ENSG00000163864	NMNAT3	intron	3	139634647	139637963	Adipose_Subcutaneous	Overall	0.52	0.606
ENSG00000170485	NPAS2	intron	2	100990446	100990780	Colon_Sigmoid	Overall	-0.17	0.606
ENSG00000170919	TPT1-AS1	intron	13	45352014	45377061	Adipose_Subcutaneous	Colon	-0.52	0.606
ENSG00000171566	PLRG1	intron	4	154537479	154537969	Cells_EBV-transformed_lymphocytes	Rectal	0.52	0.606
ENSG00000136059	VILL	intron	3	38004399	38005792	Adipose_Visceral_Omentum	Distal	-0.51	0.606
ENSG00000082641	NFE2L1	intron	17	48048864	48050607	Adipose_Subcutaneous	Proximal	0.29	0.606
ENSG00000169905	TOR1AIP2	intron	1	179865854	179877693	Adipose_Visceral_Omentum	Female	-0.52	0.606
ENSG00000141556	TBCD	intron	17	82921577	82923652	Adipose_Subcutaneous	Distal	0.24	0.606
ENSG00000161381	PLXDC1	intron	17	39070016	39077913	Adipose_Visceral_Omentum	Distal	-0.91	0.606
ENSG00000168297	PXK	intron	3	58410159	58412901	Colon_Transverse	Overall	1.02	0.606
ENSG00000150990	DHX37	intron	12	124952570	124953880	Adipose_Subcutaneous	Colon	0.13	0.606
ENSG00000172661	WASHC2C	intron	10	45750206	45750751	Adipose_Visceral_Omentum	Proximal	0.52	0.606
ENSG00000079277	MKNK1	intron	1	46560277	46561478	Adipose_Visceral_Omentum	Distal	0.52	0.606
ENSG00000116406	EDEM3	intron	1	184711877	184712433	Adipose_Subcutaneous	Colon	-0.52	0.606
ENSG00000070501	POLB	intron	8	42361202	42361295	Adipose_Visceral_Omentum	Male	-0.52	0.606
ENSG00000165802	NSMF	intron	9	137454443	137455239	Adipose_Visceral_Omentum	Proximal	-0.55	0.606
		intron	4	3127604	3129924	Cells_EBV-transformed_lymphocytes	Proximal	0.52	0.606
ENSG00000021776	AQR	intron	15	34915179	34918258	Adipose_Subcutaneous	Male	-0.52	0.606
ENSG00000068615	REEP1	intron	2	86217110	86219970	Adipose_Subcutaneous	Distal	0.52	0.606
ENSG00000074370	ATP2A3	intron	17	3935277	3936267	Adipose_Visceral_Omentum	Proximal	-0.52	0.606
ENSG00000100239	PPP6R2	intron	22	50389111	50393750	Cells_EBV-transformed_lymphocytes	Colon	-0.52	0.606
ENSG00000101605	MYOM1	intron	18	3075761	3079179	Cells_EBV-transformed_lymphocytes	Proximal	-0.52	0.606
ENSG00000105426	PTPRS	intron	19	5222220	5238919	Adipose_Visceral_Omentum	Proximal	-0.52	0.606
ENSG00000106049	HIBADH	intron	7	27649633	27662698	Adipose_Subcutaneous	Colon	0.52	0.606
ENSG00000120318	ARAP3	intron	5	141673808	141679545	Adipose_Subcutaneous	Colon	-0.52	0.606
ENSG00000120318	ARAP3	intron	5	141673808	141679963	Adipose_Subcutaneous	Colon	0.52	0.606
ENSG00000120318	ARAP3	intron	5	141679656	141679761	Adipose_Subcutaneous	Colon	-0.52	0.606
ENSG00000120318	ARAP3	intron	5	141679656	141679963	Adipose_Subcutaneous	Colon	-0.52	0.606
ENSG00000124831	LRRFIP1	intron	2	237739309	237748364	Adipose_Subcutaneous	Colon	-0.52	0.606
ENSG00000144559	TAMM41	intron	3	11809682	11810776	Adipose_Subcutaneous	Colon	0.52	0.606
ENSG00000144559	TAMM41	intron	3	11809682	11817192	Adipose_Subcutaneous	Colon	-0.52	0.606
ENSG00000153037	SRP19	intron	5	112864732	112867372	Cells_EBV-transformed_lymphocytes	Rectal	0.52	0.606
ENSG00000162645	GBP2	intron	1	89107052	89109677	Adipose_Subcutaneous	Rectal	-0.52	0.606
ENSG00000166140	ZFYVE19	intron	15	40809970	40810071	Adipose_Visceral_Omentum	Distal	-0.52	0.606
ENSG00000166140	ZFYVE19	intron	15	40809970	40810154	Adipose_Visceral_Omentum	Distal	0	0.606
ENSG00000196305	IARS1	intron	9	92223489	92229001	Cells_EBV-transformed_lymphocytes	Female	-0.52	0.606
ENSG00000196510	ANAPC7	intron	12	110376216	110377393	Adipose_Subcutaneous	Distal	-0.52	0.606
ENSG00000196510	ANAPC7	intron	12	110376216	110381752	Adipose_Subcutaneous	Distal	0.52	0.606
ENSG00000229893	TAX1BP1-AS1	intron	7	27649633	27662698	Adipose_Subcutaneous	Colon	0.52	0.606
ENSG00000273253	TRABD-AS1	intron	22	50199328	50200076	Adipose_Subcutaneous	Overall	0.51	0.606
ENSG00000158042	MRPL17	intron	11	6682402	6682747	Adipose_Visceral_Omentum	Female	0.76	0.606
ENSG00000078674	PCM1	intron	8	17937379	17938839	Adipose_Subcutaneous	Colon	0.39	0.606
ENSG00000164048	ZNF589	intron	3	48247677	48260813	Adipose_Subcutaneous	Female	-0.93	0.606
ENSG00000009413	REV3L	intron	6	111363978	111364944	Adipose_Subcutaneous	Rectal	0.94	0.606
ENSG00000121577	POPDC2	intron	3	119666982	119675145	Adipose_Visceral_Omentum	Male	-0.81	0.606
ENSG00000138495	COX17	intron	3	119666982	119675145	Adipose_Visceral_Omentum	Male	-0.81	0.606
ENSG00000163870	TPRA1	intron	3	127575505	127575749	Cells_EBV-transformed_lymphocytes	Male	-0.52	0.606
ENSG00000108439	PNPO	intron	17	47945612	47946323	Adipose_Visceral_Omentum	Male	0.52	0.606
ENSG00000119004	CYP20A1	intron	2	203292326	203296474	Adipose_Visceral_Omentum	Rectal	0.52	0.606
ENSG00000169696	ASPSCR1	intron	17	81996846	82009037	Cells_EBV-transformed_lymphocytes	Male	0.51	0.606
		intron	1	212072213	212078173	Cells_EBV-transformed_lymphocytes	Female	0.52	0.606
		intron	13	50068163	50070582	Cells_EBV-transformed_lymphocytes	Colon	0.52	0.606
		intron	2	227295316	227297674	Cells_EBV-transformed_lymphocytes	Proximal	-0.52	0.606
		intron	2	227296526	227297674	Cells_EBV-transformed_lymphocytes	Proximal	0.52	0.606
ENSG00000047410	TPR	intron	1	186352110	186355410	Colon_Transverse	Overall	-0.52	0.606
ENSG00000084764	MAPRE3	intron	2	27024252	27025583	Adipose_Subcutaneous	Distal	0.52	0.606
ENSG00000084764	MAPRE3	intron	2	27024297	27025583	Cells_EBV-transformed_lymphocytes	Distal	-0.52	0.606
ENSG00000090615	GOLGA3	intron	12	132773294	132774157	Adipose_Visceral_Omentum	Colon	0.52	0.606
ENSG00000105778	AVL9	intron	7	32576072	32580802	Cells_EBV-transformed_lymphocytes	Colon	-0.52	0.606
ENSG00000111371	SLC38A1	intron	12	46243314	46268865	Adipose_Visceral_Omentum	Distal	0.52	0.606
ENSG00000114316	USP4	intron	3	49305888	49318309	Colon_Sigmoid	Overall	0	0.606
ENSG00000122678	POLM	intron	7	44074233	44074398	Adipose_Subcutaneous	Rectal	0.52	0.606
ENSG00000122678	POLM	intron	7	44074530	44078756	Cells_EBV-transformed_lymphocytes	Rectal	-0.52	0.606
ENSG00000127947	PTPN12	intron	7	77604935	77607235	Adipose_Subcutaneous	Distal	-0.52	0.606
ENSG00000133056	PIK3C2B	intron	1	204430038	204431669	Adipose_Subcutaneous	Distal	-0.52	0.606
ENSG00000143437	ARNT	intron	1	150858460	150861361	Adipose_Visceral_Omentum	Proximal	-0.52	0.606
ENSG00000143437	ARNT	intron	1	150858460	150876543	Adipose_Visceral_Omentum	Proximal	0.52	0.606
ENSG00000163803	PLB1	intron	2	28605948	28606496	Adipose_Subcutaneous	Female	-0.52	0.606
ENSG00000169139	UBE2V2	intron	8	48008470	48049853	Adipose_Visceral_Omentum	Proximal	-0.52	0.606
ENSG00000180448	ARHGAP45	intron	19	1080379	1080464	Cells_EBV-transformed_lymphocytes	Proximal	0.52	0.606
ENSG00000180900	SCRIB	intron	8	143807013	143807552	Adipose_Subcutaneous	Colon	0.52	0.606
ENSG00000197442	MAP3K5	intron	6	136557818	136558800	Adipose_Visceral_Omentum	Colon	-0.52	0.606
ENSG00000241973	PI4KA	intron	22	20753180	20761353	Adipose_Visceral_Omentum	Overall	0.52	0.606
ENSG00000163565	IFI16	intron	1	159032691	159051679	Colon_Sigmoid	Overall	-0.3	0.606
ENSG00000100982	PCIF1	intron	20	45934804	45937418	Adipose_Visceral_Omentum	Colon	-0.36	0.606
ENSG00000101639	CEP192	intron	18	13117643	13124632	Adipose_Subcutaneous	Female	0.85	0.606
ENSG00000159189	C1QC	intron	1	22643714	22647227	Adipose_Visceral_Omentum	Male	0.52	0.606
ENSG00000106785	TRIM14	intron	9	98109984	98110069	Adipose_Subcutaneous	Distal	-0.51	0.606
ENSG00000183621	ZNF438	intron	10	30850367	30876998	Colon_Transverse	Overall	0.29	0.606
ENSG00000100596	SPTLC2	intron	14	77570508	77576767	Cells_EBV-transformed_lymphocytes	Distal	-0.51	0.606
ENSG00000155957	TMBIM4	intron	12	66138769	66145841	Adipose_Visceral_Omentum	Overall	-0.43	0.606
ENSG00000135972	MRPS9	intron	2	105089995	105092401	Adipose_Subcutaneous	Colon	0.52	0.606
ENSG00000197081	IGF2R	intron	6	160034522	160040560	Cells_EBV-transformed_lymphocytes	Rectal	-0.21	0.606
ENSG00000103202	NME4	intron	16	398394	398990	Adipose_Visceral_Omentum	Female	0.97	0.606
ENSG00000236829	Z97634.1	intron	16	398394	398990	Adipose_Visceral_Omentum	Female	0.97	0.606
ENSG00000226380	AC016831.1	intron	7	130944889	130945720	Colon_Sigmoid	Overall	0.51	0.606
ENSG00000231721	LINC-PINT	intron	7	130944889	130945720	Colon_Sigmoid	Overall	0.51	0.606
		intron	12	9722813	9729591	Cells_EBV-transformed_lymphocytes	Male	0.52	0.606
		intron	12	9729676	9732949	Cells_EBV-transformed_lymphocytes	Male	0.52	0.606
ENSG00000005379	TSPOAP1	intron	17	58318452	58319090	Adipose_Visceral_Omentum	Proximal	0.52	0.606
ENSG00000011295	TTC19	intron	17	16009200	16025017	Adipose_Visceral_Omentum	Female	-0.52	0.606
ENSG00000041802	LSG1	intron	3	194666572	194670009	Adipose_Visceral_Omentum	Female	-0.52	0.606
ENSG00000088179	PTPN4	intron	2	119934958	119945081	Whole_Blood	Overall	-0.52	0.606
ENSG00000101187	SLCO4A1	intron	20	62669078	62672456	Adipose_Subcutaneous	Distal	-0.52	0.606
ENSG00000143374	TARS2	intron	1	150492489	150496482	Adipose_Subcutaneous	Distal	0.52	0.606
ENSG00000146122	DAAM2	intron	6	39864507	39864619	Adipose_Subcutaneous	Proximal	0.52	0.606
ENSG00000146409	SLC18B1	intron	6	132784089	132787434	Adipose_Subcutaneous	Distal	-0.17	0.606
ENSG00000149548	CCDC15	intron	11	124993243	125003867	Cells_EBV-transformed_lymphocytes	Proximal	0.52	0.606
ENSG00000152348	ATG10	intron	5	81972306	81976193	Cells_EBV-transformed_lymphocytes	Proximal	-0.52	0.606
ENSG00000161011	SQSTM1	intron	5	179824323	179833032	Adipose_Visceral_Omentum	Rectal	-0.52	0.606
ENSG00000168118	RAB4A	intron	1	229295910	229297482	Cells_EBV-transformed_lymphocytes	Rectal	-0.52	0.606
ENSG00000168118	RAB4A	intron	1	229295910	229297520	Cells_EBV-transformed_lymphocytes	Rectal	0.52	0.606
ENSG00000170445	HARS1	intron	5	140679883	140683100	Adipose_Subcutaneous	Female	0.52	0.606
ENSG00000180061	TMEM150B	intron	19	55320458	55320558	Adipose_Visceral_Omentum	Colon	0.52	0.606
ENSG00000196935	SRGAP1	intron	12	64087026	64091276	Adipose_Visceral_Omentum	Overall	0.52	0.606
ENSG00000197323	TRIM33	intron	1	114399609	114401389	Cells_EBV-transformed_lymphocytes	Overall	0.52	0.606
ENSG00000197763	TXNRD3	intron	3	126611132	126615355	Adipose_Visceral_Omentum	Female	-0.52	0.606
ENSG00000198075	SULT1C4	intron	2	108381887	108383093	Adipose_Subcutaneous	Female	-0.52	0.606
ENSG00000198075	SULT1C4	intron	2	108381887	108383416	Adipose_Subcutaneous	Female	0.52	0.606
ENSG00000215039	CD27-AS1	intron	12	6448757	6451469	Adipose_Visceral_Omentum	Female	0.52	0.606
ENSG00000243811	APOBEC3D	intron	22	39018045	39018269	Adipose_Visceral_Omentum	Rectal	-0.52	0.606
ENSG00000244509	APOBEC3C	intron	22	39018045	39018269	Adipose_Visceral_Omentum	Rectal	-0.52	0.606
ENSG00000182141	ZNF708	intron	19	21309341	21310501	Adipose_Subcutaneous	Female	-0.43	0.606
ENSG00000124588	NQO2	intron	6	3006559	3006816	Adipose_Visceral_Omentum	Colon	-0.16	0.606
ENSG00000148843	PDCD11	intron	10	103416742	103417792	Adipose_Subcutaneous	Overall	0.58	0.606
ENSG00000168743	NPNT	intron	4	105958557	105959028	Adipose_Subcutaneous	Overall	0.51	0.606
ENSG00000085982	USP40	intron	2	233485977	233488239	Adipose_Visceral_Omentum	Proximal	0.52	0.606
ENSG00000189171	S100A13	intron	1	153627598	153628121	Cells_EBV-transformed_lymphocytes	Overall	-0.23	0.606
ENSG00000272030	AL162258.2	intron	1	153627598	153628121	Cells_EBV-transformed_lymphocytes	Overall	-0.23	0.606
ENSG00000174233	ADCY6	intron	12	48773647	48773940	Adipose_Visceral_Omentum	Proximal	0.51	0.606
ENSG00000171940	ZNF217	intron	20	53569264	53575727	Adipose_Subcutaneous	Overall	0.94	0.606
ENSG00000186998	EMID1	intron	22	29254287	29258817	Adipose_Subcutaneous	Colon	0.31	0.606
ENSG00000169682	SPNS1	intron	16	28983290	28984609	Adipose_Visceral_Omentum	Colon	-0.51	0.606
ENSG00000160072	ATAD3B	intron	1	1486668	1487863	Cells_EBV-transformed_lymphocytes	Female	-0.78	0.606
ENSG00000215915	ATAD3C	intron	1	1486668	1487863	Cells_EBV-transformed_lymphocytes	Female	-0.78	0.606
ENSG00000089916	GPATCH2L	intron	14	76195972	76201691	Adipose_Subcutaneous	Male	-0.9	0.606
ENSG00000162430	SELENON	intron	1	25801160	25805142	Cells_EBV-transformed_lymphocytes	Proximal	-0.52	0.606
ENSG00000139182	CLSTN3	intron	12	7120625	7121712	Adipose_Subcutaneous	Proximal	0.95	0.606
ENSG00000205885	C1RL-AS1	intron	12	7120625	7121712	Adipose_Subcutaneous	Proximal	0.95	0.606
ENSG00000237854	LINC00674	intron	17	68101959	68114422	Adipose_Subcutaneous	Colon	-0.87	0.606
		intron	22	45798707	45806959	Cells_EBV-transformed_lymphocytes	Female	0.52	0.606
		intron	3	45612981	45636150	Cells_EBV-transformed_lymphocytes	Colon	0.52	0.606
ENSG00000028116	VRK2	intron	2	58046821	58048827	Adipose_Visceral_Omentum	Male	0.52	0.606
ENSG00000028116	VRK2	intron	2	58046868	58048827	Adipose_Visceral_Omentum	Male	-0.52	0.606
ENSG00000047365	ARAP2	intron	4	36212487	36213243	Adipose_Subcutaneous	Rectal	0.52	0.606
ENSG00000074219	TEAD2	intron	19	49355206	49355303	Colon_Sigmoid	Overall	0	0.606
ENSG00000115274	INO80B	intron	2	74456272	74457334	Cells_EBV-transformed_lymphocytes	Rectal	-0.52	0.606
ENSG00000117174	ZNHIT6	intron	1	85706507	85707629	Adipose_Visceral_Omentum	Overall	0.52	0.606
ENSG00000139323	POC1B	intron	12	89467685	89470361	Cells_EBV-transformed_lymphocytes	Distal	0.52	0.606
ENSG00000151948	GLT1D1	intron	12	128899287	128912424	Cells_EBV-transformed_lymphocytes	Male	-0.52	0.606
ENSG00000168016	TRANK1	intron	3	36889960	36892202	Adipose_Subcutaneous	Rectal	-0.52	0.606
ENSG00000183963	SMTN	intron	22	31088113	31088454	Cells_EBV-transformed_lymphocytes	Overall	-0.52	0.606
ENSG00000183963	SMTN	intron	22	31088113	31088513	Adipose_Subcutaneous	Overall	0.52	0.606
ENSG00000184304	PRKD1	intron	14	29656499	29663699	Adipose_Visceral_Omentum	Distal	-0.52	0.606
ENSG00000197283	SYNGAP1	intron	6	33442494	33442889	Adipose_Subcutaneous	Proximal	-0.52	0.606
ENSG00000197863	ZNF790	intron	19	36825692	36850700	Cells_EBV-transformed_lymphocytes	Male	0.52	0.606
ENSG00000205476	CCDC85C	intron	14	99536088	99580021	Colon_Transverse	Overall	-0.52	0.606
ENSG00000205476	CCDC85C	intron	14	99536088	99603167	Colon_Sigmoid	Overall	0.52	0.606
ENSG00000239779	WBP1	intron	2	74458537	74459643	Adipose_Subcutaneous	Rectal	0.52	0.606
ENSG00000239779	WBP1	intron	2	74458671	74458832	Adipose_Visceral_Omentum	Rectal	-0.17	0.606
ENSG00000108592	FTSJ3	intron	17	63822168	63822665	Adipose_Subcutaneous	Overall	-0.85	0.606
ENSG00000128309	MPST	intron	22	37027188	37029216	Adipose_Subcutaneous	Rectal	-0.52	0.606
ENSG00000100890	PRORP	intron	14	35124231	35127479	Adipose_Subcutaneous	Rectal	0.51	0.606
ENSG00000160294	MCM3AP	intron	21	46277717	46279993	Cells_EBV-transformed_lymphocytes	Overall	0.51	0.606
		intron	19	49929865	49930732	Cells_EBV-transformed_lymphocytes	Female	0.52	0.606
ENSG00000107959	PITRM1	intron	10	3143731	3144292	Adipose_Visceral_Omentum	Male	0.59	0.606
ENSG00000127329	PTPRB	intron	12	70556148	70559343	Adipose_Visceral_Omentum	Colon	-0.18	0.606
ENSG00000178209	PLEC	intron	8	143934091	143934318	Adipose_Subcutaneous	Distal	0.51	0.606
ENSG00000133943	DGLUCY	intron	14	91167378	91167469	Cells_EBV-transformed_lymphocytes	Proximal	0.51	0.606
ENSG00000164961	WASHC5	intron	8	125032394	125037237	Cells_EBV-transformed_lymphocytes	Rectal	-0.17	0.606
ENSG00000140521	POLG	intron	15	89322015	89323404	Cells_EBV-transformed_lymphocytes	Female	0.22	0.606
		intron	4	183646537	183649451	Cells_EBV-transformed_lymphocytes	Proximal	-0.52	0.606
ENSG00000144115	THNSL2	intron	2	88174833	88175249	Adipose_Visceral_Omentum	Distal	0.52	0.606
ENSG00000185684	EP400P1	intron	12	132084399	132085257	Adipose_Visceral_Omentum	Proximal	0	0.606
ENSG00000185522	LMNTD2	intron	11	559498	560683	Cells_EBV-transformed_lymphocytes	Colon	0.52	0.606
ENSG00000129353	SLC44A2	intron	19	10625670	10626253	Adipose_Visceral_Omentum	Proximal	0.52	0.606
		intron	6	29793136	29888658	Cells_EBV-transformed_lymphocytes	Rectal	-0.52	0.606
ENSG00000146830	GIGYF1	intron	7	100683918	100684020	Adipose_Subcutaneous	Female	-0.52	0.606
		intron	7	103238871	103240562	Cells_EBV-transformed_lymphocytes	Distal	-0.52	0.606
ENSG00000050820	BCAR1	intron	16	75243090	75250669	Adipose_Visceral_Omentum	Distal	0.52	0.606
ENSG00000062485	CS	intron	12	56286645	56298609	Adipose_Visceral_Omentum	Colon	-0.52	0.606
ENSG00000062485	CS	intron	12	56298691	56300160	Adipose_Visceral_Omentum	Colon	-0.52	0.606
ENSG00000103495	MAZ	intron	16	29808741	29809540	Cells_EBV-transformed_lymphocytes	Distal	-0.17	0.606
ENSG00000104611	SH2D4A	intron	8	19364282	19373530	Adipose_Visceral_Omentum	Female	-0.52	0.606
ENSG00000131781	FMO5	intron	1	147190249	147208852	Adipose_Subcutaneous	Proximal	-0.52	0.606
ENSG00000140332	TLE3	intron	15	70057658	70058186	Adipose_Subcutaneous	Female	0.52	0.606
ENSG00000140332	TLE3	intron	15	70095641	70096161	Adipose_Subcutaneous	Colon	-0.52	0.606
ENSG00000146414	SHPRH	intron	6	145893393	145894150	Adipose_Subcutaneous	Overall	-0.52	0.606
ENSG00000146830	GIGYF1	intron	7	100684157	100684237	Adipose_Visceral_Omentum	Female	-0.52	0.606
ENSG00000146830	GIGYF1	intron	7	100684337	100684450	Adipose_Visceral_Omentum	Female	0	0.606
ENSG00000148337	CIZ1	intron	9	128178490	128178709	Cells_EBV-transformed_lymphocytes	Rectal	-0.52	0.606
ENSG00000151689	INPP1	intron	2	190362687	190365113	Cells_EBV-transformed_lymphocytes	Female	0.52	0.606
ENSG00000166478	ZNF143	intron	11	9501270	9508619	Adipose_Subcutaneous	Overall	-0.52	0.606
ENSG00000168743	NPNT	intron	4	105927428	105932614	Adipose_Visceral_Omentum	Colon	-0.52	0.606
ENSG00000214021	TTLL3	intron	3	9813111	9813248	Adipose_Subcutaneous	Colon	-0.52	0.606
ENSG00000229358	DPY19L1P1	intron	7	32716809	32719136	Adipose_Subcutaneous	Overall	-0.52	0.606
ENSG00000070831	CDC42	intron	1	22052742	22074094	Adipose_Subcutaneous	Female	0.44	0.606
ENSG00000128335	APOL2	intron	22	36237363	36239441	Adipose_Visceral_Omentum	Male	0.96	0.606
ENSG00000188352	FOCAD	intron	9	20953065	20976420	Adipose_Subcutaneous	Rectal	0.51	0.606
ENSG00000134285	FKBP11	intron	12	48924648	48925046	Cells_EBV-transformed_lymphocytes	Female	0.6	0.606
ENSG00000134287	ARF3	intron	12	48924648	48925046	Cells_EBV-transformed_lymphocytes	Female	0.6	0.606
ENSG00000161011	SQSTM1	intron	5	179821141	179822958	Adipose_Subcutaneous	Distal	0.52	0.606
ENSG00000166377	ATP9B	intron	18	79347925	79359354	Adipose_Visceral_Omentum	Proximal	-0.34	0.606
ENSG00000137500	CCDC90B	intron	11	83261966	83273647	Cells_EBV-transformed_lymphocytes	Proximal	0.89	0.606
ENSG00000111913	RIPOR2	intron	6	24818625	24825226	Adipose_Subcutaneous	Distal	-0.6	0.606
ENSG00000163312	HELQ	intron	4	83446086	83448783	Adipose_Visceral_Omentum	Male	0.51	0.606
ENSG00000112031	MTRF1L	intron	6	152995319	152998550	Adipose_Visceral_Omentum	Rectal	0.98	0.606
ENSG00000176533	GNG7	intron	19	2520725	2555149	Colon_Sigmoid	Overall	-0.1	0.606
ENSG00000182359	KBTBD3	intron	11	106059109	106077312	Adipose_Visceral_Omentum	Colon	0.03	0.606
ENSG00000111832	RWDD1	intron	6	116574171	116575783	Adipose_Subcutaneous	Distal	0.52	0.606
ENSG00000004864	SLC25A13	intron	7	96169943	96170045	Adipose_Subcutaneous	Rectal	0.51	0.606
ENSG00000161692	DBF4B	intron	17	44708839	44722880	Adipose_Subcutaneous	Distal	-0.41	0.606
ENSG00000100994	PYGB	intron	20	25259338	25269129	Adipose_Subcutaneous	Colon	0.52	0.607
ENSG00000101574	METTL4	intron	18	2555038	2563797	Adipose_Visceral_Omentum	Distal	0.52	0.607
ENSG00000103707	MTFMT	intron	15	65021616	65023672	Adipose_Visceral_Omentum	Overall	0.52	0.607
ENSG00000104960	PTOV1	intron	19	49858653	49859089	Adipose_Subcutaneous	Distal	0.52	0.607
ENSG00000109956	B3GAT1	intron	11	134387940	134411807	Whole_Blood	Overall	0.52	0.607
ENSG00000111196	MAGOHB	intron	12	10606374	10607854	Adipose_Subcutaneous	Distal	-0.52	0.607
ENSG00000124209	RAB22A	intron	20	58311122	58343718	Adipose_Visceral_Omentum	Colon	-0.52	0.607
ENSG00000128513	POT1	intron	7	124928999	124929794	Adipose_Subcutaneous	Colon	-0.52	0.607
ENSG00000132432	SEC61G	intron	7	54757594	54759038	Adipose_Visceral_Omentum	Rectal	-0.52	0.607
ENSG00000133678	TMEM254	intron	10	80079307	80081841	Adipose_Subcutaneous	Male	-0.52	0.607
ENSG00000143322	ABL2	intron	1	179131481	179133312	Cells_EBV-transformed_lymphocytes	Male	-0.52	0.607
ENSG00000146733	PSPH	intron	7	56042643	56043148	Cells_EBV-transformed_lymphocytes	Colon	0.52	0.607
ENSG00000150712	MTMR12	intron	5	32243599	32248002	Adipose_Subcutaneous	Distal	0.52	0.607
ENSG00000163344	PMVK	intron	1	154932415	154936591	Colon_Sigmoid	Overall	0.52	0.607
ENSG00000163346	PBXIP1	intron	1	154932415	154936591	Colon_Sigmoid	Overall	0.52	0.607
ENSG00000163785	RYK	intron	3	134159373	134175930	Adipose_Subcutaneous	Rectal	-0.52	0.607
ENSG00000164535	DAGLB	intron	7	6426114	6430480	Adipose_Subcutaneous	Proximal	0.52	0.607
ENSG00000170485	NPAS2	intron	2	100990446	100990780	Adipose_Visceral_Omentum	Distal	-0.52	0.607
ENSG00000172171	TEFM	intron	17	30899606	30900413	Adipose_Visceral_Omentum	Distal	0.52	0.607
ENSG00000172171	TEFM	intron	17	30899606	30904066	Adipose_Subcutaneous	Distal	0.52	0.607
ENSG00000175309	PHYKPL	intron	5	178224564	178224642	Adipose_Visceral_Omentum	Colon	0.52	0.607
ENSG00000186866	POFUT2	intron	21	45283527	45284026	Colon_Sigmoid	Overall	-0.52	0.607
ENSG00000226380	AC016831.1	intron	7	130944447	130945720	Adipose_Subcutaneous	Male	0.52	0.607
ENSG00000231721	LINC-PINT	intron	7	130944447	130945720	Adipose_Subcutaneous	Male	0.52	0.607
ENSG00000168447	SCNN1B	intron	16	23367959	23375738	Adipose_Subcutaneous	Male	0.52	0.607
ENSG00000161381	PLXDC1	intron	17	39072485	39077913	Adipose_Visceral_Omentum	Distal	0.9	0.607
ENSG00000167674	HDGFL2	intron	19	4472422	4475275	Cells_EBV-transformed_lymphocytes	Rectal	-0.07	0.607
ENSG00000049246	PER3	intron	1	7827815	7829837	Adipose_Visceral_Omentum	Distal	0.96	0.607
ENSG00000157450	RNF111	intron	15	59091154	59092537	Cells_EBV-transformed_lymphocytes	Male	-0.51	0.607
ENSG00000116752	BCAS2	intron	1	114576758	114581299	Adipose_Visceral_Omentum	Distal	0.52	0.607
ENSG00000116667	C1orf21	intron	1	184507682	184509310	Adipose_Visceral_Omentum	Female	-0.53	0.607
ENSG00000142599	RERE	intron	1	8438300	8465925	Cells_EBV-transformed_lymphocytes	Proximal	-0.51	0.607
ENSG00000158711	ELK4	intron	1	205598649	205616478	Adipose_Visceral_Omentum	Distal	-0.34	0.607
ENSG00000035681	NSMAF	intron	8	58603386	58607769	Adipose_Visceral_Omentum	Male	-0.24	0.607
ENSG00000121897	LIAS	intron	4	39465342	39467518	Adipose_Visceral_Omentum	Female	-0.17	0.607
ENSG00000154529	CNTNAP3B	intron	9	42104739	42129010	Adipose_Visceral_Omentum	Colon	-0.51	0.607
ENSG00000203865	ATP1A1-AS1	intron	1	116406148	116418459	Cells_EBV-transformed_lymphocytes	Distal	-0.51	0.607
ENSG00000008128	CDK11A	intron	1	1732523	1734690	Cells_EBV-transformed_lymphocytes	Female	-0.47	0.607
ENSG00000215790	SLC35E2A	intron	1	1732523	1734690	Cells_EBV-transformed_lymphocytes	Female	-0.47	0.607
ENSG00000164494	PDSS2	intron	6	107245619	107274029	Adipose_Visceral_Omentum	Rectal	-0.75	0.607
ENSG00000188026	RILPL1	intron	12	123485223	123485633	Adipose_Visceral_Omentum	Overall	-0.51	0.607
ENSG00000119943	PYROXD2	intron	10	98414834	98415009	Adipose_Visceral_Omentum	Female	-0.51	0.607
		intron	21	46511614	46529092	Cells_EBV-transformed_lymphocytes	Proximal	-0.51	0.607
ENSG00000049540	ELN	intron	7	74065732	74068657	Adipose_Visceral_Omentum	Rectal	-0.51	0.607
ENSG00000049540	ELN	intron	7	74065997	74066732	Adipose_Subcutaneous	Rectal	0.51	0.607
ENSG00000055130	CUL1	intron	7	148757150	148759304	Adipose_Visceral_Omentum	Colon	0.51	0.607
ENSG00000065427	KARS1	intron	16	75640349	75641564	Adipose_Subcutaneous	Distal	0.51	0.607
ENSG00000075151	EIF4G3	intron	1	20892729	20893517	Adipose_Visceral_Omentum	Overall	0.51	0.607
ENSG00000076067	RBMS2	intron	12	56581263	56581399	Adipose_Subcutaneous	Distal	0	0.607
ENSG00000087053	MTMR2	intron	11	95882496	95888156	Adipose_Subcutaneous	Colon	0.51	0.607
ENSG00000108582	CPD	intron	17	30461311	30461877	Adipose_Visceral_Omentum	Overall	-0.51	0.607
ENSG00000113300	CNOT6	intron	5	180529388	180549931	Adipose_Visceral_Omentum	Female	0.51	0.607
ENSG00000115760	BIRC6	intron	2	32433804	32435496	Adipose_Visceral_Omentum	Proximal	0.51	0.607
ENSG00000127720	METTL25	intron	12	82358824	82386803	Adipose_Subcutaneous	Overall	0.51	0.607
ENSG00000129595	EPB41L4A	intron	5	112169105	112170301	Adipose_Visceral_Omentum	Colon	0.51	0.607
ENSG00000135314	KHDC1	intron	6	73275556	73291998	Cells_EBV-transformed_lymphocytes	Distal	-0.51	0.607
ENSG00000135506	OS9	intron	12	57696373	57715760	Adipose_Subcutaneous	Proximal	-0.51	0.607
ENSG00000166912	MTMR10	intron	15	30975003	30976819	Adipose_Visceral_Omentum	Colon	0.51	0.607
ENSG00000188603	CLN3	intron	16	28477877	28482105	Adipose_Subcutaneous	Distal	0.51	0.607
ENSG00000188603	CLN3	intron	16	28479765	28482105	Adipose_Subcutaneous	Distal	-0.51	0.607
ENSG00000198756	COLGALT2	intron	1	183954838	183963901	Adipose_Visceral_Omentum	Colon	0.51	0.607
ENSG00000244625	MIATNB	intron	22	26693836	26717253	Adipose_Subcutaneous	Male	-0.51	0.607
ENSG00000163702	IL17RC	intron	3	9934612	9934835	Adipose_Visceral_Omentum	Male	-0.51	0.607
ENSG00000163703	CRELD1	intron	3	9934612	9934835	Adipose_Visceral_Omentum	Male	-0.51	0.607
ENSG00000015133	CCDC88C	intron	14	91283517	91289105	Colon_Sigmoid	Overall	-0.5	0.607
ENSG00000197785	ATAD3A	intron	1	1515858	1516012	Cells_EBV-transformed_lymphocytes	Male	0.51	0.607
ENSG00000103150	MLYCD	intron	16	83949506	83951128	Adipose_Subcutaneous	Colon	-0.51	0.607
ENSG00000140961	OSGIN1	intron	16	83949506	83951128	Adipose_Subcutaneous	Colon	-0.51	0.607
ENSG00000260300	AC009119.2	intron	16	83949506	83951128	Adipose_Subcutaneous	Colon	-0.51	0.607
ENSG00000120318	ARAP3	intron	5	141664689	141664922	Adipose_Subcutaneous	Rectal	-0.51	0.607
ENSG00000128739	SNRPN	intron	15	24968082	24974387	Adipose_Subcutaneous	Rectal	-0.51	0.607
ENSG00000180398	MCFD2	intron	2	46910873	46915723	Adipose_Subcutaneous	Female	0.63	0.607
ENSG00000185561	TLCD2	intron	17	1714014	1716130	Cells_EBV-transformed_lymphocytes	Female	0.31	0.607
ENSG00000186594	MIR22HG	intron	17	1714014	1716130	Cells_EBV-transformed_lymphocytes	Female	0.31	0.607
ENSG00000109118	PHF12	intron	17	28921808	28923909	Colon_Sigmoid	Overall	-0.56	0.607
ENSG00000241058	NSUN6	intron	10	18642555	18643569	Cells_EBV-transformed_lymphocytes	Rectal	0.42	0.607
ENSG00000071462	BUD23	intron	7	73697516	73697605	Adipose_Visceral_Omentum	Rectal	0.72	0.607
ENSG00000146966	DENND2A	intron	7	140602542	140605705	Adipose_Visceral_Omentum	Female	-0.51	0.607
ENSG00000112769	LAMA4	intron	6	112207145	112216368	Adipose_Subcutaneous	Colon	0.51	0.607
ENSG00000211445	GPX3	intron	5	151020854	151025340	Adipose_Subcutaneous	Rectal	0.51	0.607
ENSG00000029639	TFB1M	intron	6	155285277	155296953	Cells_EBV-transformed_lymphocytes	Overall	-0.51	0.607
ENSG00000033627	ATP6V0A1	intron	17	42495188	42495626	Cells_EBV-transformed_lymphocytes	Overall	-0.17	0.607
ENSG00000076685	NT5C2	intron	10	103174982	103181231	Adipose_Subcutaneous	Male	-0.51	0.607
ENSG00000091704	CPA1	intron	7	130387089	130387824	Adipose_Visceral_Omentum	Colon	0.51	0.607
ENSG00000101224	CDC25B	intron	20	3801388	3801722	Adipose_Visceral_Omentum	Proximal	0.51	0.607
ENSG00000102967	DHODH	intron	16	72017106	72022362	Adipose_Visceral_Omentum	Proximal	-0.51	0.607
ENSG00000103194	USP10	intron	16	84733503	84740309	Adipose_Subcutaneous	Male	-0.51	0.607
ENSG00000103194	USP10	intron	16	84733503	84744633	Adipose_Visceral_Omentum	Male	0.51	0.607
ENSG00000106344	RBM28	intron	7	128315020	128317659	Adipose_Subcutaneous	Proximal	-0.51	0.607
ENSG00000116353	MECR	intron	1	29200589	29201943	Cells_EBV-transformed_lymphocytes	Male	0.51	0.607
ENSG00000124209	RAB22A	intron	20	58311122	58353273	Adipose_Subcutaneous	Rectal	0.51	0.607
ENSG00000132334	PTPRE	intron	10	128077783	128079560	Adipose_Visceral_Omentum	Male	-0.51	0.607
ENSG00000134874	DZIP1	intron	13	95633321	95641295	Adipose_Subcutaneous	Colon	-0.51	0.607
ENSG00000149596	JPH2	intron	20	44177972	44186327	Adipose_Subcutaneous	Distal	-0.51	0.607
ENSG00000150403	TMCO3	intron	13	113547379	113548303	Adipose_Visceral_Omentum	Male	0.51	0.607
ENSG00000151500	THYN1	intron	11	134251308	134252840	Colon_Sigmoid	Overall	0.51	0.607
ENSG00000160208	RRP1B	intron	21	43691502	43693190	Cells_EBV-transformed_lymphocytes	Colon	0.51	0.607
ENSG00000160352	ZNF714	intron	19	21084069	21090911	Cells_EBV-transformed_lymphocytes	Distal	-0.51	0.607
ENSG00000163913	IFT122	intron	3	129451998	129461228	Adipose_Subcutaneous	Male	-0.51	0.607
ENSG00000174695	TMEM167A	intron	5	83061911	83065008	Adipose_Subcutaneous	Male	0.51	0.607
ENSG00000183087	GAS6	intron	13	113863741	113863833	Adipose_Subcutaneous	Rectal	0.51	0.607
ENSG00000196498	NCOR2	intron	12	124457162	124466173	Colon_Sigmoid	Overall	0.51	0.607
ENSG00000196689	TRPV1	intron	17	3608565	3609309	Adipose_Visceral_Omentum	Rectal	0.51	0.607
ENSG00000197417	SHPK	intron	17	3608565	3609309	Adipose_Visceral_Omentum	Rectal	0.51	0.607
ENSG00000229852	KHDC1-AS1	intron	6	73270527	73275767	Cells_EBV-transformed_lymphocytes	Distal	0.51	0.607
ENSG00000126456	IRF3	intron	19	49664846	49665672	Adipose_Visceral_Omentum	Distal	-0.51	0.607
ENSG00000154262	ABCA6	intron	17	69148925	69149033	Adipose_Subcutaneous	Colon	-0.34	0.607
ENSG00000154263	ABCA10	intron	17	69148925	69149033	Adipose_Subcutaneous	Colon	-0.34	0.607
ENSG00000135218	CD36	intron	7	80674147	80676108	Adipose_Visceral_Omentum	Male	-0.51	0.607
ENSG00000180061	TMEM150B	intron	19	55321093	55322648	Adipose_Visceral_Omentum	Female	0.51	0.607
ENSG00000077044	DGKD	intron	2	233458397	233459757	Adipose_Subcutaneous	Distal	0.83	0.607
ENSG00000177150	FAM210A	intron	18	13670968	13671862	Adipose_Visceral_Omentum	Female	0.51	0.607
ENSG00000102781	KATNAL1	intron	13	30283791	30306940	Colon_Transverse	Overall	-0.49	0.607
ENSG00000148120	AOPEP	intron	9	95080780	95082575	Adipose_Visceral_Omentum	Colon	-0.51	0.607
ENSG00000142197	DOP1B	intron	21	36281611	36288014	Adipose_Visceral_Omentum	Overall	0.1	0.607
ENSG00000185158	LRRC37B	intron	17	32008132	32016925	Adipose_Subcutaneous	Rectal	-0.51	0.607
ENSG00000185158	LRRC37B	intron	17	32008132	32017972	Adipose_Subcutaneous	Rectal	-0.51	0.607
ENSG00000185158	LRRC37B	intron	17	32008132	32020697	Adipose_Subcutaneous	Rectal	-0.51	0.607
ENSG00000185158	LRRC37B	intron	17	32008132	32024711	Adipose_Subcutaneous	Rectal	0.51	0.607
ENSG00000101230	ISM1	intron	20	13279898	13288540	Adipose_Subcutaneous	Rectal	0.51	0.607
ENSG00000108509	CAMTA2	intron	17	4973253	4973585	Adipose_Visceral_Omentum	Colon	0.17	0.607
ENSG00000124370	MCEE	intron	2	71124543	71130180	Cells_EBV-transformed_lymphocytes	Proximal	-0.51	0.607
ENSG00000137103	TMEM8B	intron	9	35841794	35842392	Adipose_Visceral_Omentum	Rectal	0.51	0.607
ENSG00000153815	CMIP	intron	16	81699801	81701660	Cells_EBV-transformed_lymphocytes	Proximal	-0.51	0.607
ENSG00000164972	SPMIP6	intron	9	34379732	34380902	Adipose_Visceral_Omentum	Rectal	0.51	0.607
ENSG00000170231	FABP6	intron	5	160229624	160232098	Cells_EBV-transformed_lymphocytes	Rectal	0.51	0.607
ENSG00000181523	SGSH	intron	17	80214328	80215033	Adipose_Visceral_Omentum	Male	-0.51	0.607
ENSG00000182606	TRAK1	intron	3	42184801	42188045	Cells_EBV-transformed_lymphocytes	Rectal	-0.51	0.607
ENSG00000187244	BCAM	intron	19	44819192	44819346	Adipose_Subcutaneous	Male	0.51	0.607
ENSG00000266074	BAHCC1	intron	17	81445681	81447036	Adipose_Subcutaneous	Rectal	0.77	0.607
ENSG00000228409	CCT6P1	intron	7	65751278	65754527	Cells_EBV-transformed_lymphocytes	Proximal	0.02	0.607
ENSG00000196476	C20orf96	intron	20	289676	290259	Adipose_Visceral_Omentum	Proximal	0.78	0.607
ENSG00000140853	NLRC5	intron	16	57076056	57076819	Cells_EBV-transformed_lymphocytes	Proximal	-0.87	0.607
ENSG00000115252	PDE1A	intron	2	182147152	182185892	Adipose_Visceral_Omentum	Male	0.29	0.607
ENSG00000020922	MRE11	intron	11	94437235	94445810	Cells_EBV-transformed_lymphocytes	Proximal	0.51	0.607
ENSG00000020922	MRE11	intron	11	94461036	94461239	Cells_EBV-transformed_lymphocytes	Proximal	0.51	0.607
ENSG00000169682	SPNS1	intron	16	28983290	28984609	Colon_Transverse	Overall	0.03	0.607
ENSG00000236830	CBR3-AS1	intron	21	36133074	36135300	Adipose_Subcutaneous	Rectal	0.15	0.607
ENSG00000047579	DTNBP1	intron	6	15523219	15524526	Adipose_Visceral_Omentum	Colon	-0.19	0.607
		intron	10	32474023	32481671	Cells_EBV-transformed_lymphocytes	Male	-0.51	0.607
		intron	11	71444119	71444855	Cells_EBV-transformed_lymphocytes	Male	-0.51	0.607
ENSG00000104043	ATP8B4	intron	15	49867130	49876278	Adipose_Subcutaneous	Rectal	-0.51	0.607
ENSG00000106268	NUDT1	intron	7	2242256	2242925	Cells_EBV-transformed_lymphocytes	Male	0.51	0.607
ENSG00000113269	RNF130	intron	5	179970506	179978203	Cells_EBV-transformed_lymphocytes	Proximal	-0.51	0.607
ENSG00000113282	CLINT1	intron	5	157788018	157789363	Adipose_Subcutaneous	Male	0.51	0.607
ENSG00000125733	TRIP10	intron	19	6746196	6746452	Adipose_Subcutaneous	Male	0.51	0.607
ENSG00000136250	AOAH	intron	7	36532344	36540319	Adipose_Visceral_Omentum	Female	-0.51	0.607
ENSG00000145428	RNF175	intron	4	153723458	153728207	Adipose_Visceral_Omentum	Female	0.51	0.607
ENSG00000171295	ZNF440	intron	19	11830409	11830617	Cells_EBV-transformed_lymphocytes	Proximal	-0.51	0.607
ENSG00000180992	MRPL14	intron	6	44116629	44125953	Adipose_Subcutaneous	Colon	0.51	0.607
ENSG00000180992	MRPL14	intron	6	44116629	44127344	Adipose_Subcutaneous	Colon	-0.51	0.607
ENSG00000187535	IFT140	intron	16	1518357	1519881	Adipose_Subcutaneous	Overall	0.51	0.607
ENSG00000198121	LPAR1	intron	9	110973558	111037841	Adipose_Subcutaneous	Overall	-0.51	0.607
ENSG00000204344	STK19	intron	6	31978998	31980451	Adipose_Subcutaneous	Distal	-0.51	0.607
ENSG00000233251	AC007743.1	intron	2	56177735	56179603	Adipose_Subcutaneous	Distal	-0.51	0.607
ENSG00000250535	STK19B	intron	6	31978998	31980451	Adipose_Subcutaneous	Distal	-0.51	0.607
ENSG00000142453	CARM1	intron	19	10908145	10908550	Adipose_Visceral_Omentum	Rectal	0.51	0.607
ENSG00000241058	NSUN6	intron	10	18588672	18596208	Cells_EBV-transformed_lymphocytes	Colon	-0.51	0.607
ENSG00000182141	ZNF708	intron	19	21309341	21329210	Cells_EBV-transformed_lymphocytes	Proximal	0.61	0.607
ENSG00000138744	NAAA	intron	4	75914985	75919909	Adipose_Subcutaneous	Rectal	0.63	0.607
ENSG00000066136	NFYC	intron	1	40763489	40766596	Adipose_Subcutaneous	Proximal	-0.51	0.607
ENSG00000167377	ZNF23	intron	16	71456121	71456764	Adipose_Subcutaneous	Distal	0.51	0.607
ENSG00000112118	MCM3	intron	6	52279599	52282045	Adipose_Visceral_Omentum	Overall	0.87	0.607
ENSG00000111144	LTA4H	intron	12	96009148	96013188	Adipose_Subcutaneous	Overall	-0.51	0.607
ENSG00000140332	TLE3	intron	15	70066218	70074533	Cells_EBV-transformed_lymphocytes	Male	0.48	0.607
ENSG00000148824	MTG1	intron	10	133419592	133420026	Adipose_Subcutaneous	Distal	-0.66	0.607
ENSG00000214279	SCART1	intron	10	133419592	133420026	Adipose_Subcutaneous	Distal	-0.66	0.607
ENSG00000125247	TMTC4	intron	13	100668794	100674744	Adipose_Visceral_Omentum	Colon	0.84	0.607
ENSG00000165506	DNAAF2	intron	14	49628155	49633287	Cells_EBV-transformed_lymphocytes	Colon	-0.51	0.607
ENSG00000070061	ELP1	intron	9	108869182	108870454	Adipose_Subcutaneous	Rectal	-0.27	0.607
		intron	20	5609811	5610842	Cells_EBV-transformed_lymphocytes	Female	0.51	0.607
ENSG00000177025	C19orf18	intron	19	57966632	57968064	Adipose_Visceral_Omentum	Male	-0.51	0.607
ENSG00000197111	PCBP2	intron	12	53442733	53443391	Adipose_Visceral_Omentum	Male	0.51	0.607
ENSG00000205352	PRR13	intron	12	53441792	53442695	Adipose_Visceral_Omentum	Male	-0.51	0.607
ENSG00000205352	PRR13	intron	12	53441800	53442695	Adipose_Visceral_Omentum	Male	0.51	0.607
ENSG00000205352	PRR13	intron	12	53442733	53443391	Adipose_Visceral_Omentum	Male	0.51	0.607
ENSG00000070785	EIF2B3	intron	1	44970044	44978315	Cells_EBV-transformed_lymphocytes	Female	-0.64	0.607
		intron	21	17818325	17819575	Cells_EBV-transformed_lymphocytes	Female	0.51	0.607
		intron	4	112603697	112606008	Cells_EBV-transformed_lymphocytes	Male	0.51	0.607
ENSG00000058600	POLR3E	intron	16	22328587	22332060	Adipose_Subcutaneous	Distal	-0.51	0.607
ENSG00000100325	ASCC2	intron	22	29822464	29825087	Adipose_Subcutaneous	Distal	0.51	0.607
ENSG00000100796	PPP4R3A	intron	14	91462239	91462735	Adipose_Subcutaneous	Female	0.51	0.607
ENSG00000101158	NELFCD	intron	20	58981369	58986093	Adipose_Subcutaneous	Rectal	-0.51	0.607
ENSG00000104885	DOT1L	intron	19	2227127	2229785	Adipose_Subcutaneous	Distal	0.51	0.607
ENSG00000106603	COA1	intron	7	43650712	43651750	Cells_EBV-transformed_lymphocytes	Distal	-0.51	0.607
ENSG00000122515	ZMIZ2	intron	7	44761773	44762881	Adipose_Subcutaneous	Female	0.51	0.607
ENSG00000122515	ZMIZ2	intron	7	44761905	44762881	Adipose_Subcutaneous	Female	-0.51	0.607
ENSG00000131781	FMO5	intron	1	147190249	147201152	Adipose_Visceral_Omentum	Proximal	0.51	0.607
ENSG00000136238	RAC1	intron	7	6402027	6402316	Adipose_Visceral_Omentum	Colon	0.51	0.607
ENSG00000161996	WDR90	intron	16	662331	662679	Cells_EBV-transformed_lymphocytes	Rectal	0.51	0.607
ENSG00000163635	ATXN7	intron	3	63967975	63979915	Cells_EBV-transformed_lymphocytes	Rectal	-0.51	0.607
ENSG00000168026	TTC21A	intron	3	39128932	39129072	Adipose_Visceral_Omentum	Overall	0.51	0.607
ENSG00000168026	TTC21A	intron	3	39130151	39130248	Adipose_Subcutaneous	Overall	-0.51	0.607
ENSG00000168758	SEMA4C	intron	2	96861894	96863682	Adipose_Visceral_Omentum	Proximal	-0.51	0.607
ENSG00000196295	GARS1-DT	intron	7	30562128	30563731	Adipose_Visceral_Omentum	Male	0.51	0.607
ENSG00000196576	PLXNB2	intron	22	50286287	50287667	Adipose_Visceral_Omentum	Proximal	-0.51	0.607
ENSG00000270647	TAF15	intron	17	35809576	35817716	Adipose_Subcutaneous	Distal	-0.51	0.607
ENSG00000168802	CHTF8	intron	16	69118525	69121436	Adipose_Visceral_Omentum	Male	0.3	0.607
ENSG00000136098	NEK3	intron	13	52133815	52136116	Cells_EBV-transformed_lymphocytes	Rectal	-0.15	0.607
ENSG00000087586	AURKA	intron	20	56388202	56392168	Cells_EBV-transformed_lymphocytes	Proximal	0.51	0.607
ENSG00000118898	PPL	intron	16	4886047	4887135	Adipose_Visceral_Omentum	Colon	-0.95	0.607
ENSG00000197562	RAB40C	intron	16	590433	594281	Adipose_Visceral_Omentum	Female	0.8	0.607
ENSG00000144451	SPAG16	intron	2	213297357	213310059	Cells_EBV-transformed_lymphocytes	Male	0.16	0.607
ENSG00000074755	ZZEF1	intron	17	4071446	4072608	Adipose_Subcutaneous	Female	0.34	0.607
ENSG00000060069	CTDP1	intron	18	79736521	79753652	Colon_Transverse	Overall	0.51	0.607
ENSG00000152219	ARL14EP	intron	11	30331800	30332866	Adipose_Visceral_Omentum	Female	-0.58	0.607
ENSG00000013374	NUB1	intron	7	151341965	151345348	Whole_Blood	Overall	-0.27	0.607
ENSG00000104067	TJP1	intron	15	29720016	29720358	Adipose_Subcutaneous	Rectal	-0.51	0.607
ENSG00000138459	SLC35A5	intron	3	112570670	112573889	Adipose_Visceral_Omentum	Female	-0.4	0.607
		intron	17	4950630	4951143	Cells_EBV-transformed_lymphocytes	Colon	-0.51	0.607
ENSG00000028310	BRD9	intron	5	891854	892606	Adipose_Subcutaneous	Distal	0.51	0.607
ENSG00000065000	AP3D1	intron	19	2108876	2109086	Adipose_Visceral_Omentum	Distal	-0.51	0.607
ENSG00000074410	CA12	intron	15	63345619	63346530	Adipose_Subcutaneous	Female	-0.51	0.607
ENSG00000074964	ARHGEF10L	intron	1	17603591	17607799	Adipose_Visceral_Omentum	Male	0.51	0.607
ENSG00000081189	MEF2C	intron	5	88881022	88882955	Adipose_Subcutaneous	Overall	-0.51	0.607
ENSG00000108176	DNAJC12	intron	10	67823392	67837934	Adipose_Visceral_Omentum	Proximal	-0.51	0.607
ENSG00000108515	ENO3	intron	17	4951182	4951828	Adipose_Visceral_Omentum	Colon	-0.51	0.607
ENSG00000115604	IL18R1	intron	2	102387000	102390059	Cells_EBV-transformed_lymphocytes	Rectal	0	0.607
ENSG00000131042	LILRB2	intron	19	54280075	54280264	Adipose_Subcutaneous	Rectal	-0.51	0.607
ENSG00000131042	LILRB2	intron	19	54280299	54280463	Adipose_Subcutaneous	Rectal	0.51	0.607
ENSG00000135108	FBXO21	intron	12	117158063	117165485	Adipose_Subcutaneous	Rectal	0	0.607
ENSG00000137752	CASP1	intron	11	105034388	105035107	Adipose_Subcutaneous	Colon	-0.51	0.607
ENSG00000138399	FASTKD1	intron	2	169531490	169537227	Adipose_Visceral_Omentum	Female	-0.51	0.607
ENSG00000150593	PDCD4	intron	10	110894198	110894412	Adipose_Subcutaneous	Overall	-0.51	0.607
ENSG00000154133	ROBO4	intron	11	124885247	124886464	Adipose_Subcutaneous	Colon	0	0.607
ENSG00000154263	ABCA10	intron	17	69175513	69178920	Adipose_Subcutaneous	Male	-0.51	0.607
ENSG00000154263	ABCA10	intron	17	69175513	69182153	Adipose_Visceral_Omentum	Male	0.51	0.607
ENSG00000158373	H2BC5	intron	6	26158559	26158858	Cells_EBV-transformed_lymphocytes	Proximal	-0.51	0.607
ENSG00000158373	H2BC5	intron	6	26158559	26170975	Cells_EBV-transformed_lymphocytes	Proximal	0.51	0.607
ENSG00000158402	CDC25C	intron	5	138331218	138331595	Cells_EBV-transformed_lymphocytes	Proximal	0.51	0.607
ENSG00000158417	EIF5B	intron	2	99398909	99399307	Adipose_Subcutaneous	Distal	0.51	0.607
ENSG00000165264	NDUFB6	intron	9	32553944	32570960	Adipose_Subcutaneous	Rectal	-0.51	0.607
ENSG00000165424	ZCCHC24	intron	10	79394440	79432558	Adipose_Subcutaneous	Rectal	-0.51	0.607
ENSG00000176095	IP6K1	intron	3	49738422	49747818	Cells_EBV-transformed_lymphocytes	Proximal	0.51	0.607
ENSG00000233016	SNHG7	intron	9	136725110	136726311	Cells_EBV-transformed_lymphocytes	Rectal	0.51	0.607
ENSG00000261371	PECAM1	intron	17	64323845	64329700	Cells_EBV-transformed_lymphocytes	Colon	0.51	0.607
ENSG00000243156	MICAL3	intron	22	17816784	17821427	Adipose_Subcutaneous	Rectal	0.51	0.607
ENSG00000129925	PGAP6	intron	16	376455	376686	Adipose_Subcutaneous	Proximal	0.51	0.607
ENSG00000131473	ACLY	intron	17	41893174	41896620	Adipose_Subcutaneous	Overall	0.51	0.607
ENSG00000111652	COPS7A	intron	12	6724818	6728223	Adipose_Subcutaneous	Female	-0.84	0.607
ENSG00000188428	BLOC1S5	intron	6	8015828	8026367	Adipose_Visceral_Omentum	Overall	0.21	0.607
ENSG00000275052	PPP4R3B	intron	2	55577356	55578247	Adipose_Visceral_Omentum	Distal	0.51	0.607
ENSG00000136861	CDK5RAP2	intron	9	120404113	120407012	Adipose_Visceral_Omentum	Male	0.18	0.607
ENSG00000083099	LYRM2	intron	6	89637882	89638672	Cells_EBV-transformed_lymphocytes	Proximal	-0.51	0.607
ENSG00000122034	GTF3A	intron	13	27424938	27427092	Cells_EBV-transformed_lymphocytes	Male	-0.21	0.607
ENSG00000091127	PUS7	intron	7	105468463	105470688	Colon_Sigmoid	Overall	-0.89	0.607
ENSG00000151725	CENPU	intron	4	184697803	184702089	Adipose_Visceral_Omentum	Male	-0.51	0.607
ENSG00000269834	ZNF528-AS1	intron	19	52394847	52395598	Adipose_Subcutaneous	Overall	0.51	0.607
ENSG00000121417	ZNF211	intron	19	57640067	57640704	Cells_EBV-transformed_lymphocytes	Proximal	0.67	0.607
ENSG00000196705	ZNF431	intron	19	21143643	21166335	Cells_EBV-transformed_lymphocytes	Distal	-0.51	0.607
		intron	9	35663074	35663240	Cells_EBV-transformed_lymphocytes	Overall	0.51	0.607
ENSG00000100304	TTLL12	intron	22	43168159	43168774	Cells_EBV-transformed_lymphocytes	Proximal	-0.51	0.607
ENSG00000101333	PLCB4	intron	20	9421461	9423748	Adipose_Subcutaneous	Overall	0.51	0.607
ENSG00000108468	CBX1	intron	17	48076178	48076865	Adipose_Subcutaneous	Distal	-0.51	0.607
ENSG00000108846	ABCC3	intron	17	50684875	50687536	Adipose_Subcutaneous	Distal	-0.51	0.607
ENSG00000109794	FAM149A	intron	4	186167262	186171943	Adipose_Subcutaneous	Male	-0.51	0.607
ENSG00000111087	GLI1	intron	12	57467497	57467994	Adipose_Subcutaneous	Overall	0.26	0.607
ENSG00000115966	ATF2	intron	2	175080765	175093061	Whole_Blood	Overall	0.51	0.607
ENSG00000120594	PLXDC2	intron	10	20245505	20279703	Whole_Blood	Overall	0.51	0.607
ENSG00000122484	RPAP2	intron	1	92307276	92320599	Cells_EBV-transformed_lymphocytes	Colon	-0.51	0.607
ENSG00000133835	HSD17B4	intron	5	119471700	119473908	Adipose_Visceral_Omentum	Distal	0.51	0.607
ENSG00000134516	DOCK2	intron	5	169712007	169712120	Adipose_Subcutaneous	Overall	0	0.607
ENSG00000134516	DOCK2	intron	5	169712223	169714028	Colon_Transverse	Overall	-0.51	0.607
ENSG00000134874	DZIP1	intron	13	95622480	95624768	Adipose_Visceral_Omentum	Proximal	-0.51	0.607
ENSG00000147650	LRP12	intron	8	104531963	104588819	Adipose_Subcutaneous	Colon	-0.51	0.607
ENSG00000149927	DOC2A	intron	16	30006509	30006596	Adipose_Visceral_Omentum	Distal	0.51	0.607
ENSG00000168826	ZBTB49	intron	4	4313114	4315636	Adipose_Visceral_Omentum	Male	-0.51	0.607
ENSG00000176619	LMNB2	intron	19	2431658	2431783	Colon_Transverse	Overall	-0.51	0.607
ENSG00000211751	TRBC1	intron	7	142796895	142801041	Adipose_Subcutaneous	Rectal	0.51	0.607
ENSG00000211751	TRBC1	intron	7	142797047	142801041	Adipose_Subcutaneous	Rectal	-0.51	0.607
ENSG00000211764	TRBJ2-1	intron	7	142796895	142801041	Adipose_Subcutaneous	Rectal	0.51	0.607
ENSG00000211764	TRBJ2-1	intron	7	142797047	142801041	Adipose_Subcutaneous	Rectal	-0.51	0.607
ENSG00000211765	TRBJ2-2	intron	7	142796895	142801041	Adipose_Subcutaneous	Rectal	0.51	0.607
ENSG00000211765	TRBJ2-2	intron	7	142797047	142801041	Adipose_Subcutaneous	Rectal	-0.51	0.607
ENSG00000211767	TRBJ2-3	intron	7	142796895	142801041	Adipose_Subcutaneous	Rectal	0.51	0.607
ENSG00000211767	TRBJ2-3	intron	7	142797047	142801041	Adipose_Subcutaneous	Rectal	-0.51	0.607
ENSG00000211768	TRBJ2-4	intron	7	142796895	142801041	Adipose_Subcutaneous	Rectal	0.51	0.607
ENSG00000211768	TRBJ2-4	intron	7	142797047	142801041	Adipose_Subcutaneous	Rectal	-0.51	0.607
ENSG00000211769	TRBJ2-5	intron	7	142796895	142801041	Adipose_Subcutaneous	Rectal	0.51	0.607
ENSG00000211769	TRBJ2-5	intron	7	142797047	142801041	Adipose_Subcutaneous	Rectal	-0.51	0.607
ENSG00000211770	TRBJ2-6	intron	7	142796895	142801041	Adipose_Subcutaneous	Rectal	0.51	0.607
ENSG00000211770	TRBJ2-6	intron	7	142797047	142801041	Adipose_Subcutaneous	Rectal	-0.51	0.607
ENSG00000211771	TRBJ2-7	intron	7	142796895	142801041	Adipose_Subcutaneous	Rectal	0.51	0.607
ENSG00000211771	TRBJ2-7	intron	7	142797047	142801041	Adipose_Subcutaneous	Rectal	-0.51	0.607
ENSG00000211772	TRBC2	intron	7	142796895	142801041	Adipose_Subcutaneous	Rectal	0.51	0.607
ENSG00000211772	TRBC2	intron	7	142797047	142801041	Adipose_Subcutaneous	Rectal	-0.51	0.607
ENSG00000226419	SLC16A1-AS1	intron	1	112960575	112968035	Adipose_Subcutaneous	Male	0.51	0.607
ENSG00000281958	TRBJ1-4	intron	7	142796895	142801041	Adipose_Subcutaneous	Rectal	0.51	0.607
ENSG00000281958	TRBJ1-4	intron	7	142797047	142801041	Adipose_Subcutaneous	Rectal	-0.51	0.607
ENSG00000282133	TRBJ1-3	intron	7	142796895	142801041	Adipose_Subcutaneous	Rectal	0.51	0.607
ENSG00000282133	TRBJ1-3	intron	7	142797047	142801041	Adipose_Subcutaneous	Rectal	-0.51	0.607
ENSG00000282173	TRBJ1-5	intron	7	142796895	142801041	Adipose_Subcutaneous	Rectal	0.51	0.607
ENSG00000282173	TRBJ1-5	intron	7	142797047	142801041	Adipose_Subcutaneous	Rectal	-0.51	0.607
ENSG00000282320	TRBJ1-1	intron	7	142796895	142801041	Adipose_Subcutaneous	Rectal	0.51	0.607
ENSG00000282320	TRBJ1-1	intron	7	142797047	142801041	Adipose_Subcutaneous	Rectal	-0.51	0.607
ENSG00000282420	TRBJ1-2	intron	7	142796895	142801041	Adipose_Subcutaneous	Rectal	0.51	0.607
ENSG00000282420	TRBJ1-2	intron	7	142797047	142801041	Adipose_Subcutaneous	Rectal	-0.51	0.607
ENSG00000282780	TRBJ1-6	intron	7	142796895	142801041	Adipose_Subcutaneous	Rectal	0.51	0.607
ENSG00000282780	TRBJ1-6	intron	7	142797047	142801041	Adipose_Subcutaneous	Rectal	-0.51	0.607
ENSG00000131238	PPT1	intron	1	40074183	40078560	Adipose_Subcutaneous	Distal	0.51	0.607
ENSG00000122085	MTERF4	intron	2	241094429	241097243	Adipose_Visceral_Omentum	Female	0.51	0.607
ENSG00000036448	MYOM2	intron	8	2142397	2143401	Cells_EBV-transformed_lymphocytes	Distal	-0.51	0.607
ENSG00000136235	GPNMB	intron	7	23273614	23274065	Adipose_Subcutaneous	Proximal	-0.51	0.607
ENSG00000132199	ENOSF1	intron	18	694334	697240	Cells_EBV-transformed_lymphocytes	Colon	0.24	0.607
ENSG00000141013	GAS8	intron	16	90027722	90031299	Adipose_Visceral_Omentum	Distal	-0.51	0.607
ENSG00000223959	AFG3L1P	intron	16	90027722	90031299	Adipose_Visceral_Omentum	Distal	-0.51	0.607
ENSG00000254505	CHMP4A	intron	14	24203127	24210348	Adipose_Subcutaneous	Female	-0.18	0.607
ENSG00000132170	PPARG	intron	3	12417154	12470821	Adipose_Subcutaneous	Colon	-0.51	0.607
ENSG00000095485	CWF19L1	intron	10	100246935	100253421	Adipose_Subcutaneous	Overall	-0.64	0.607
ENSG00000101052	IFT52	intron	20	43618353	43618940	Adipose_Subcutaneous	Overall	0.36	0.607
ENSG00000152117	SMPD4BP	intron	2	131498953	131500204	Adipose_Subcutaneous	Female	0.41	0.607
ENSG00000160972	PPP1R16A	intron	8	144490212	144496461	Cells_EBV-transformed_lymphocytes	Distal	0.51	0.607
ENSG00000117676	RPS6KA1	intron	1	26561134	26561505	Adipose_Visceral_Omentum	Overall	0.51	0.607
ENSG00000105639	JAK3	intron	19	17838390	17839477	Adipose_Subcutaneous	Proximal	-0.51	0.607
ENSG00000071189	SNX13	intron	7	17801659	17803419	Adipose_Visceral_Omentum	Rectal	0.17	0.607
ENSG00000100099	HPS4	intron	22	26471388	26472302	Adipose_Subcutaneous	Proximal	-0.51	0.607
ENSG00000102755	FLT1	intron	13	28385031	28389796	Adipose_Subcutaneous	Rectal	0.51	0.607
ENSG00000103248	MTHFSD	intron	16	86554748	86555169	Adipose_Visceral_Omentum	Male	0.51	0.607
ENSG00000103248	MTHFSD	intron	16	86554751	86555169	Cells_EBV-transformed_lymphocytes	Male	0.51	0.607
ENSG00000109689	STIM2	intron	4	27003104	27007533	Cells_EBV-transformed_lymphocytes	Female	0.51	0.607
ENSG00000117859	OSBPL9	intron	1	51748398	51750145	Adipose_Visceral_Omentum	Male	0.51	0.607
ENSG00000123219	CENPK	intron	5	65551242	65551564	Cells_EBV-transformed_lymphocytes	Female	0.51	0.607
ENSG00000123297	TSFM	intron	12	57774767	57780255	Adipose_Subcutaneous	Distal	0.51	0.607
ENSG00000123427	EEF1AKMT3	intron	12	57774767	57780255	Adipose_Subcutaneous	Distal	0.51	0.607
ENSG00000134363	FST	intron	5	53484293	53485000	Colon_Transverse	Overall	-0.51	0.607
ENSG00000137628	DDX60	intron	4	168251106	168252509	Adipose_Subcutaneous	Proximal	0	0.607
ENSG00000137814	HAUS2	intron	15	42559408	42560782	Adipose_Visceral_Omentum	Male	-0.51	0.607
ENSG00000137814	HAUS2	intron	15	42560870	42561270	Adipose_Subcutaneous	Male	-0.51	0.607
ENSG00000140395	SKIC8	intron	15	78288382	78289619	Adipose_Visceral_Omentum	Male	-0.51	0.607
ENSG00000140694	PARN	intron	16	14552095	14554065	Adipose_Subcutaneous	Colon	-0.17	0.607
ENSG00000141452	RMC1	intron	18	23507054	23507985	Adipose_Visceral_Omentum	Colon	0.51	0.607
ENSG00000142748	FCN3	intron	1	27374451	27374728	Adipose_Visceral_Omentum	Distal	0.51	0.607
ENSG00000145384	FABP2	intron	4	119298779	119319536	Colon_Transverse	Overall	-0.51	0.607
ENSG00000149201	CCDC81	intron	11	86407701	86409261	Adipose_Subcutaneous	Rectal	-0.51	0.607
ENSG00000164096	C4orf3	intron	4	119298779	119319536	Colon_Transverse	Overall	-0.51	0.607
ENSG00000165533	TTC8	intron	14	88875109	88877294	Adipose_Visceral_Omentum	Female	0.51	0.607
ENSG00000167757	KLK11	intron	19	51025666	51027457	Adipose_Visceral_Omentum	Overall	0.51	0.607
ENSG00000173786	CNP	intron	17	41966887	41971892	Adipose_Subcutaneous	Female	-0.51	0.607
ENSG00000174720	LARP7	intron	4	112637239	112638618	Cells_EBV-transformed_lymphocytes	Male	0.51	0.607
ENSG00000182240	BACE2	intron	21	41211032	41226266	Adipose_Subcutaneous	Distal	-0.51	0.607
ENSG00000185305	ARL15	intron	5	53886713	54113202	Adipose_Subcutaneous	Distal	-0.51	0.607
ENSG00000186815	TPCN1	intron	12	113226964	113260368	Adipose_Subcutaneous	Colon	-0.51	0.607
ENSG00000187796	CARD9	intron	9	136367257	136367637	Cells_EBV-transformed_lymphocytes	Proximal	0.51	0.607
ENSG00000206562	METTL6	intron	3	15415583	15415772	Adipose_Subcutaneous	Female	0.17	0.607
ENSG00000240038	AMY2B	intron	1	103555109	103571557	Adipose_Subcutaneous	Distal	0.51	0.607
ENSG00000133805	AMPD3	intron	11	10451043	10461515	Adipose_Subcutaneous	Rectal	-0.51	0.607
ENSG00000158793	NIT1	intron	1	161118551	161118786	Adipose_Subcutaneous	Distal	-0.62	0.607
ENSG00000225527	AL450384.1	intron	10	18539642	18542069	Cells_EBV-transformed_lymphocytes	Male	0	0.607
ENSG00000240291	AL450384.2	intron	10	18539642	18542069	Cells_EBV-transformed_lymphocytes	Male	0	0.607
ENSG00000170949	ZNF160	intron	19	53091529	53091637	Colon_Sigmoid	Overall	-0.51	0.607
ENSG00000171735	CAMTA1	intron	1	6785575	6825092	Adipose_Visceral_Omentum	Proximal	0.16	0.607
ENSG00000182362	YBEY	intron	21	46286743	46286870	Cells_EBV-transformed_lymphocytes	Male	0.51	0.607
ENSG00000171853	TRAPPC12	intron	2	3458461	3460263	Adipose_Subcutaneous	Male	0.51	0.607
ENSG00000140955	ADAD2	intron	16	84195194	84195296	Adipose_Visceral_Omentum	Female	0.51	0.607
ENSG00000100918	REC8	intron	14	24178222	24178606	Adipose_Visceral_Omentum	Male	-0.51	0.607
ENSG00000246090	AP002026.1	intron	4	99133805	99157491	Adipose_Subcutaneous	Proximal	0.51	0.607
ENSG00000196458	ZNF605	intron	12	132945797	132948148	Adipose_Visceral_Omentum	Proximal	0.51	0.607
		intron	9	127452084	127453479	Cells_EBV-transformed_lymphocytes	Overall	0.51	0.607
ENSG00000150990	DHX37	intron	12	124954211	124956691	Adipose_Subcutaneous	Male	-0.51	0.607
ENSG00000157216	SSBP3	intron	1	54413253	54413356	Adipose_Subcutaneous	Male	-0.51	0.607
ENSG00000174839	DENND6A	intron	3	57672438	57679487	Adipose_Visceral_Omentum	Male	-0.51	0.607
ENSG00000241973	PI4KA	intron	22	20765236	20765585	Adipose_Visceral_Omentum	Male	0.51	0.607
ENSG00000064225	ST3GAL6	intron	3	98770956	98771121	Adipose_Subcutaneous	Female	-0.51	0.607
ENSG00000071794	HLTF	intron	3	149041680	149042166	Adipose_Subcutaneous	Female	-0.51	0.607
ENSG00000080986	NDC80	intron	18	2610861	2616437	Cells_EBV-transformed_lymphocytes	Proximal	0.51	0.607
ENSG00000088876	ZNF343	intron	20	2494044	2500656	Adipose_Subcutaneous	Male	0.51	0.607
ENSG00000100890	PRORP	intron	14	35122635	35122952	Adipose_Subcutaneous	Male	0.51	0.607
ENSG00000100890	PRORP	intron	14	35122910	35126735	Cells_EBV-transformed_lymphocytes	Male	-0.51	0.607
ENSG00000100890	PRORP	intron	14	35122910	35127479	Cells_EBV-transformed_lymphocytes	Male	-0.51	0.607
ENSG00000103091	WDR59	intron	16	74912362	74915870	Colon_Sigmoid	Overall	-0.51	0.607
ENSG00000104043	ATP8B4	intron	15	49917039	49917212	Adipose_Subcutaneous	Colon	0.51	0.607
ENSG00000104356	POP1	intron	8	98134659	98136482	Cells_EBV-transformed_lymphocytes	Overall	0.51	0.607
ENSG00000114670	NEK11	intron	3	131080588	131109803	Adipose_Subcutaneous	Overall	0.51	0.607
ENSG00000116871	MAP7D1	intron	1	36179315	36179512	Adipose_Subcutaneous	Colon	0.51	0.607
ENSG00000116871	MAP7D1	intron	1	36179315	36179515	Adipose_Subcutaneous	Colon	-0.51	0.607
ENSG00000146757	ZNF92	intron	7	65374000	65387902	Adipose_Visceral_Omentum	Rectal	0.51	0.607
ENSG00000149930	TAOK2	intron	16	29986504	29986844	Adipose_Subcutaneous	Distal	0.51	0.607
ENSG00000149930	TAOK2	intron	16	29986504	29988359	Adipose_Subcutaneous	Distal	0.51	0.607
ENSG00000149930	TAOK2	intron	16	29986504	29989593	Cells_EBV-transformed_lymphocytes	Distal	-0.51	0.607
ENSG00000150456	EEF1AKMT1	intron	13	20732121	20737723	Adipose_Subcutaneous	Distal	-0.51	0.607
ENSG00000150456	EEF1AKMT1	intron	13	20732121	20757455	Cells_EBV-transformed_lymphocytes	Distal	0.51	0.607
ENSG00000150990	DHX37	intron	12	124953996	124954097	Cells_EBV-transformed_lymphocytes	Male	0.51	0.607
ENSG00000151327	FAM177A1	intron	14	35122635	35122952	Adipose_Subcutaneous	Male	0.51	0.607
ENSG00000157303	SUSD3	intron	9	93081523	93084537	Cells_EBV-transformed_lymphocytes	Male	-0.51	0.607
ENSG00000163913	IFT122	intron	3	129507762	129512312	Adipose_Subcutaneous	Proximal	0.51	0.607
ENSG00000164694	FNDC1	intron	6	159226580	159229815	Adipose_Subcutaneous	Rectal	-0.51	0.607
ENSG00000167578	RAB4B	intron	19	40780499	40783778	Adipose_Subcutaneous	Proximal	-0.51	0.607
ENSG00000167578	RAB4B	intron	19	40780499	40783921	Adipose_Subcutaneous	Proximal	-0.17	0.607
ENSG00000175711	B3GNTL1	intron	17	82956769	82957181	Whole_Blood	Overall	0.51	0.607
ENSG00000197386	HTT	intron	4	3189093	3199732	Adipose_Subcutaneous	Male	0.17	0.607
ENSG00000215483	LINC00598	intron	13	40094632	40095419	Adipose_Visceral_Omentum	Male	-0.51	0.607
ENSG00000215483	LINC00598	intron	13	40097967	40117035	Adipose_Visceral_Omentum	Male	0.51	0.607
ENSG00000240771	ARHGEF25	intron	12	57615712	57616292	Colon_Transverse	Overall	0.51	0.607
ENSG00000166452	AKIP1	intron	11	8917367	8919337	Cells_EBV-transformed_lymphocytes	Female	-0.51	0.607
ENSG00000149577	SIDT2	intron	11	117187699	117188708	Adipose_Subcutaneous	Overall	-0.08	0.607
ENSG00000206149	HERC2P9	intron	15	28674027	28681796	Adipose_Visceral_Omentum	Male	0.51	0.607
ENSG00000116030	SUMO1	intron	2	202214434	202220032	Adipose_Visceral_Omentum	Distal	-0.33	0.607
ENSG00000130560	UBAC1	intron	9	135945250	135945889	Adipose_Subcutaneous	Colon	-0.51	0.607
ENSG00000159842	ABR	intron	17	1007312	1009679	Adipose_Subcutaneous	Overall	0.67	0.607
ENSG00000177565	TBL1XR1	intron	3	177098541	177197121	Adipose_Subcutaneous	Male	-0.38	0.607
ENSG00000166913	YWHAB	intron	20	44887742	44901531	Adipose_Subcutaneous	Overall	-0.51	0.607
ENSG00000262879	AC068152.1	intron	17	47082350	47099835	Colon_Transverse	Overall	0.51	0.607
ENSG00000137806	NDUFAF1	intron	15	41388522	41394265	Adipose_Subcutaneous	Male	-0.35	0.607
ENSG00000178950	GAK	intron	4	898158	911673	Cells_EBV-transformed_lymphocytes	Distal	-0.56	0.607
ENSG00000185989	RASA3	intron	13	114029887	114041000	Adipose_Subcutaneous	Female	0.19	0.607
ENSG00000214063	TSPAN4	intron	11	843045	847201	Adipose_Subcutaneous	Overall	0.9	0.607
ENSG00000163138	PACRGL	intron	4	20707870	20712788	Cells_EBV-transformed_lymphocytes	Male	-0.51	0.607
ENSG00000179588	ZFPM1	intron	16	88489153	88514387	Cells_EBV-transformed_lymphocytes	Overall	-0.53	0.607
		intron	1	186390859	186391696	Cells_EBV-transformed_lymphocytes	Female	-0.51	0.608
		intron	3	47004210	47004495	Cells_EBV-transformed_lymphocytes	Proximal	-0.51	0.608
		intron	3	47004210	47004972	Cells_EBV-transformed_lymphocytes	Proximal	-0.51	0.608
ENSG00000001460	STPG1	intron	1	24401456	24410703	Adipose_Visceral_Omentum	Female	-0.51	0.608
ENSG00000004399	PLXND1	intron	3	129578433	129585952	Adipose_Subcutaneous	Female	-0.51	0.608
ENSG00000004399	PLXND1	intron	3	129578433	129589351	Adipose_Visceral_Omentum	Female	-0.51	0.608
ENSG00000008382	MPND	intron	19	4358172	4359163	Adipose_Subcutaneous	Rectal	-0.51	0.608
ENSG00000056736	IL17RB	intron	3	53860228	53864746	Cells_EBV-transformed_lymphocytes	Distal	-0.51	0.608
ENSG00000073921	PICALM	intron	11	85983973	85990250	Adipose_Subcutaneous	Female	0.51	0.608
ENSG00000073921	PICALM	intron	11	85983973	85996826	Adipose_Subcutaneous	Female	-0.51	0.608
ENSG00000088280	ASAP3	intron	1	23434618	23435723	Adipose_Subcutaneous	Female	0	0.608
ENSG00000088280	ASAP3	intron	1	23434618	23435851	Adipose_Subcutaneous	Female	0	0.608
ENSG00000106105	GARS1	intron	7	30595143	30595824	Cells_EBV-transformed_lymphocytes	Proximal	0.51	0.608
ENSG00000110057	UNC93B1	intron	11	67997799	67998359	Colon_Sigmoid	Overall	-0.51	0.608
ENSG00000110057	UNC93B1	intron	11	67998452	67999173	Colon_Sigmoid	Overall	0.51	0.608
ENSG00000114023	FAM162A	intron	3	122384299	122401376	Cells_EBV-transformed_lymphocytes	Colon	-0.51	0.608
ENSG00000117298	ECE1	intron	1	21290156	21290364	Adipose_Visceral_Omentum	Female	-0.51	0.608
ENSG00000123268	ATF1	intron	12	50780238	50795909	Cells_EBV-transformed_lymphocytes	Distal	-0.51	0.608
ENSG00000132694	ARHGEF11	intron	1	156957815	156958742	Adipose_Subcutaneous	Female	-0.51	0.608
ENSG00000134046	MBD2	intron	18	54166166	54187714	Adipose_Visceral_Omentum	Distal	-0.51	0.608
ENSG00000135622	SEMA4F	intron	2	74679334	74679599	Adipose_Subcutaneous	Proximal	-0.51	0.608
ENSG00000136169	SETDB2	intron	13	49444857	49451553	Adipose_Subcutaneous	Female	-0.51	0.608
ENSG00000136169	SETDB2	intron	13	49444857	49460107	Adipose_Subcutaneous	Female	-0.51	0.608
ENSG00000143815	LBR	intron	1	225404526	225404626	Adipose_Subcutaneous	Male	0.51	0.608
ENSG00000151702	FLI1	intron	11	128782023	128805366	Cells_EBV-transformed_lymphocytes	Rectal	-0.51	0.608
ENSG00000157181	ODR4	intron	1	186390851	186391696	Cells_EBV-transformed_lymphocytes	Female	0.51	0.608
ENSG00000160796	NBEAL2	intron	3	47004590	47004972	Adipose_Subcutaneous	Proximal	-0.51	0.608
ENSG00000162368	CMPK1	intron	1	47368536	47372955	Adipose_Subcutaneous	Male	0.51	0.608
ENSG00000162368	CMPK1	intron	1	47368615	47372955	Adipose_Subcutaneous	Male	-0.51	0.608
ENSG00000165810	BTNL9	intron	5	181056662	181056855	Cells_EBV-transformed_lymphocytes	Rectal	-0.51	0.608
ENSG00000168918	INPP5D	intron	2	233204717	233206706	Adipose_Subcutaneous	Colon	0.51	0.608
ENSG00000204130	RUFY2	intron	10	68396881	68401620	Colon_Sigmoid	Overall	-0.51	0.608
ENSG00000204348	DXO	intron	6	31971147	31971929	Adipose_Visceral_Omentum	Female	0.51	0.608
ENSG00000204348	DXO	intron	6	31971581	31971929	Adipose_Subcutaneous	Female	-0.51	0.608
ENSG00000214106	PAXIP1-AS2	intron	7	154929024	154944027	Cells_EBV-transformed_lymphocytes	Distal	0.51	0.608
ENSG00000267855	NDUFA7	intron	19	8316645	8319301	Adipose_Subcutaneous	Female	0.51	0.608
ENSG00000267855	NDUFA7	intron	19	8316645	8320857	Adipose_Subcutaneous	Female	-0.51	0.608
ENSG00000267855	NDUFA7	intron	19	8319394	8320857	Cells_EBV-transformed_lymphocytes	Female	0.51	0.608
ENSG00000215440	NPEPL1	intron	20	58703071	58703215	Adipose_Visceral_Omentum	Female	0.44	0.608
ENSG00000087008	ACOX3	intron	4	8373628	8374978	Adipose_Subcutaneous	Distal	0.51	0.608
ENSG00000170899	GSTA4	intron	6	52994261	52995249	Cells_EBV-transformed_lymphocytes	Colon	0.53	0.608
ENSG00000141013	GAS8	intron	16	90037848	90040300	Adipose_Subcutaneous	Rectal	-0.51	0.608
ENSG00000256673	AC141557.1	intron	12	9402556	9406308	Adipose_Subcutaneous	Distal	1.06	0.608
ENSG00000063978	RNF4	intron	4	2469258	2490337	Adipose_Subcutaneous	Male	-0.35	0.608
ENSG00000196576	PLXNB2	intron	22	50295429	50307553	Cells_EBV-transformed_lymphocytes	Female	-0.51	0.608
ENSG00000186283	TOR3A	intron	1	179083053	179085628	Adipose_Subcutaneous	Proximal	0.79	0.608
ENSG00000116120	FARSB	intron	2	222623730	222624272	Cells_EBV-transformed_lymphocytes	Male	-0.51	0.608
ENSG00000049883	PTCD2	intron	5	72343036	72352641	Adipose_Subcutaneous	Colon	-0.51	0.608
ENSG00000113048	MRPS27	intron	5	72238128	72295531	Adipose_Subcutaneous	Colon	0.51	0.608
ENSG00000196923	PDLIM7	intron	5	177497158	177497528	Adipose_Subcutaneous	Female	-0.51	0.608
ENSG00000243708	PLA2G4B	intron	15	41844607	41844848	Adipose_Subcutaneous	Male	-0.51	0.608
ENSG00000243708	PLA2G4B	intron	15	41845070	41845203	Adipose_Subcutaneous	Male	-0.51	0.608
ENSG00000186481	ANKRD20A5P	intron	18	14234815	14243012	Adipose_Visceral_Omentum	Proximal	-0.93	0.608
ENSG00000112308	C6orf62	intron	6	24710589	24714318	Adipose_Visceral_Omentum	Colon	0.51	0.608
ENSG00000073331	ALPK1	intron	4	112315852	112377678	Colon_Sigmoid	Overall	-0.18	0.608
		intron	2	64143346	64201748	Cells_EBV-transformed_lymphocytes	Overall	0.51	0.608
ENSG00000004399	PLXND1	intron	3	129586048	129586172	Adipose_Visceral_Omentum	Female	0.51	0.608
ENSG00000064490	RFXANK	intron	19	19197046	19197521	Adipose_Subcutaneous	Overall	-0.51	0.608
ENSG00000064490	RFXANK	intron	19	19197251	19197521	Cells_EBV-transformed_lymphocytes	Overall	0.51	0.608
ENSG00000077420	APBB1IP	intron	10	26533525	26541582	Adipose_Subcutaneous	Male	-0.51	0.608
ENSG00000106624	AEBP1	intron	7	44108084	44108899	Adipose_Subcutaneous	Distal	-0.51	0.608
ENSG00000110237	ARHGEF17	intron	11	73356759	73357025	Adipose_Visceral_Omentum	Colon	-0.51	0.608
ENSG00000111596	CNOT2	intron	12	70329570	70332767	Adipose_Subcutaneous	Overall	0.51	0.608
ENSG00000111605	CPSF6	intron	12	69253154	69256697	Adipose_Subcutaneous	Overall	-0.51	0.608
ENSG00000113734	BNIP1	intron	5	173160051	173163725	Adipose_Visceral_Omentum	Overall	0	0.608
ENSG00000114770	ABCC5	intron	3	184014447	184017830	Adipose_Visceral_Omentum	Proximal	-0.51	0.608
ENSG00000127472	PLA2G5	intron	1	20071635	20084821	Adipose_Visceral_Omentum	Female	0.51	0.608
ENSG00000128694	OSGEPL1	intron	2	189752724	189752849	Adipose_Visceral_Omentum	Male	0.51	0.608
ENSG00000136404	TM6SF1	intron	15	83126847	83127358	Cells_EBV-transformed_lymphocytes	Colon	0.51	0.608
ENSG00000136404	TM6SF1	intron	15	83127477	83130736	Adipose_Subcutaneous	Colon	0.51	0.608
ENSG00000136404	TM6SF1	intron	15	83127477	83138240	Adipose_Subcutaneous	Colon	0.51	0.608
ENSG00000137491	SLCO2B1	intron	11	75193575	75196514	Adipose_Subcutaneous	Rectal	0.51	0.608
ENSG00000143393	PI4KB	intron	1	151294138	151294409	Whole_Blood	Overall	-0.51	0.608
ENSG00000153046	CDYL	intron	6	4776807	4891713	Adipose_Subcutaneous	Colon	-0.51	0.608
ENSG00000166444	DENND2B	intron	11	8830874	8831556	Cells_EBV-transformed_lymphocytes	Colon	-0.51	0.608
ENSG00000167645	YIF1B	intron	19	38305507	38306914	Adipose_Visceral_Omentum	Distal	0.51	0.608
ENSG00000170946	DNAJC24	intron	11	31408330	31414811	Adipose_Subcutaneous	Male	0.51	0.608
ENSG00000173575	CHD2	intron	15	92937625	92939578	Adipose_Subcutaneous	Distal	0.51	0.608
ENSG00000196363	WDR5	intron	9	134152029	134154466	Adipose_Visceral_Omentum	Rectal	0	0.608
ENSG00000197170	PSMD12	intron	17	67350336	67357303	Colon_Transverse	Overall	-0.51	0.608
ENSG00000142102	PGGHG	intron	11	293502	293710	Adipose_Visceral_Omentum	Colon	-0.52	0.608
ENSG00000107789	MINPP1	intron	10	87513221	87521036	Adipose_Visceral_Omentum	Rectal	-0.28	0.608
ENSG00000157106	SMG1	intron	16	18828168	18829286	Cells_EBV-transformed_lymphocytes	Colon	0.59	0.608
ENSG00000162076	FLYWCH2	intron	16	2896771	2898776	Cells_EBV-transformed_lymphocytes	Proximal	0.98	0.608
ENSG00000106772	PRUNE2	intron	9	76614600	76629192	Adipose_Subcutaneous	Colon	-0.51	0.608
ENSG00000205885	C1RL-AS1	intron	12	7110572	7111025	Adipose_Subcutaneous	Colon	0.51	0.608
ENSG00000117868	ESYT2	intron	7	158740328	158741523	Adipose_Visceral_Omentum	Male	-0.51	0.608
ENSG00000074219	TEAD2	intron	19	49343398	49347190	Adipose_Visceral_Omentum	Rectal	-0.51	0.608
ENSG00000118473	SGIP1	intron	1	66689275	66690190	Adipose_Subcutaneous	Female	-0.8	0.608
		intron	13	30372374	30374652	Cells_EBV-transformed_lymphocytes	Distal	0.51	0.608
ENSG00000134470	IL15RA	intron	10	5949240	5956379	Adipose_Subcutaneous	Female	-0.69	0.608
ENSG00000232807	AL137186.2	intron	10	5949240	5956379	Adipose_Subcutaneous	Female	-0.69	0.608
ENSG00000151376	ME3	intron	11	86556702	86559690	Adipose_Visceral_Omentum	Distal	-0.51	0.608
ENSG00000099840	IZUMO4	intron	19	2097955	2098052	Adipose_Subcutaneous	Female	0.51	0.608
ENSG00000181135	ZNF707	intron	8	143689301	143690057	Adipose_Subcutaneous	Colon	0.51	0.608
ENSG00000187961	KLHL17	intron	1	964180	964349	Whole_Blood	Overall	0.51	0.608
ENSG00000100564	PIGH	intron	14	67593947	67600024	Cells_EBV-transformed_lymphocytes	Male	-0.21	0.608
ENSG00000182141	ZNF708	intron	19	21309341	21310501	Cells_EBV-transformed_lymphocytes	Proximal	-0.34	0.608
ENSG00000089195	TRMT6	intron	20	5944253	5944805	Adipose_Subcutaneous	Distal	0.51	0.608
ENSG00000095261	PSMD5	intron	9	120821464	120824494	Adipose_Visceral_Omentum	Rectal	-0.51	0.608
ENSG00000100151	PICK1	intron	22	38071744	38072477	Adipose_Subcutaneous	Colon	0.17	0.608
ENSG00000108312	UBTF	intron	17	44207911	44208619	Adipose_Subcutaneous	Male	-0.51	0.608
ENSG00000108312	UBTF	intron	17	44207911	44209352	Adipose_Subcutaneous	Male	0.51	0.608
ENSG00000108312	UBTF	intron	17	44207911	44209376	Adipose_Visceral_Omentum	Male	0.17	0.608
ENSG00000110921	MVK	intron	12	109576145	109581395	Adipose_Subcutaneous	Colon	0.51	0.608
ENSG00000116793	PHTF1	intron	1	113724893	113726418	Adipose_Visceral_Omentum	Colon	-0.51	0.608
ENSG00000119522	DENND1A	intron	9	123440491	123450693	Adipose_Subcutaneous	Female	0.17	0.608
ENSG00000119616	FCF1	intron	14	74714943	74715821	Adipose_Subcutaneous	Rectal	-0.51	0.608
ENSG00000128951	DUT	intron	15	48336090	48340145	Adipose_Subcutaneous	Male	-0.51	0.608
ENSG00000128951	DUT	intron	15	48336090	48341289	Adipose_Subcutaneous	Male	0.51	0.608
ENSG00000128951	DUT	intron	15	48340214	48341289	Adipose_Subcutaneous	Male	-0.51	0.608
ENSG00000133818	RRAS2	intron	11	14281720	14294471	Adipose_Visceral_Omentum	Female	0.51	0.608
ENSG00000135090	TAOK3	intron	12	118238169	118239227	Adipose_Visceral_Omentum	Male	0.51	0.608
ENSG00000135390	ATP5MC2	intron	12	53672645	53673696	Adipose_Visceral_Omentum	Proximal	0.51	0.608
ENSG00000141232	TOB1	intron	17	50863960	50866058	Adipose_Visceral_Omentum	Male	0.51	0.608
ENSG00000149476	TKFC	intron	11	61334731	61335840	Adipose_Subcutaneous	Rectal	0.51	0.608
ENSG00000149476	TKFC	intron	11	61335937	61336204	Cells_EBV-transformed_lymphocytes	Rectal	0.51	0.608
ENSG00000149476	TKFC	intron	11	61335937	61337941	Adipose_Visceral_Omentum	Rectal	0.51	0.608
ENSG00000171174	RBKS	intron	2	27847104	27848034	Adipose_Subcutaneous	Rectal	-0.51	0.608
ENSG00000172349	IL16	intron	15	81297078	81299380	Adipose_Visceral_Omentum	Distal	0	0.608
ENSG00000184005	ST6GALNAC3	intron	1	76412417	76576846	Adipose_Visceral_Omentum	Male	0.51	0.608
ENSG00000215548	FRG1JP	intron	9	63837832	63842824	Adipose_Visceral_Omentum	Overall	-0.51	0.608
ENSG00000062650	WAPL	intron	10	86443363	86446242	Adipose_Subcutaneous	Colon	-0.51	0.608
ENSG00000162804	SNED1	intron	2	241074398	241081677	Adipose_Visceral_Omentum	Proximal	-0.22	0.608
ENSG00000180902	D2HGDH	intron	2	241751388	241755045	Adipose_Subcutaneous	Colon	-0.55	0.608
ENSG00000161647	MPP3	intron	17	43814361	43816038	Adipose_Subcutaneous	Proximal	0.51	0.608
ENSG00000176974	SHMT1	intron	17	18356000	18363372	Cells_EBV-transformed_lymphocytes	Female	-0.51	0.608
ENSG00000188878	FBF1	intron	17	75933088	75937566	Cells_EBV-transformed_lymphocytes	Rectal	0.97	0.608
ENSG00000138050	THUMPD2	intron	2	39770119	39771515	Adipose_Visceral_Omentum	Proximal	-0.23	0.608
ENSG00000197885	NKIRAS1	intron	3	23910921	23911329	Adipose_Visceral_Omentum	Distal	-0.14	0.608
ENSG00000196268	ZNF493	intron	19	21397267	21422913	Adipose_Subcutaneous	Female	-0.51	0.608
ENSG00000110455	ACCS	intron	11	44083577	44083695	Cells_EBV-transformed_lymphocytes	Colon	0.51	0.608
ENSG00000151348	EXT2	intron	11	44083577	44083695	Cells_EBV-transformed_lymphocytes	Colon	0.51	0.608
ENSG00000124831	LRRFIP1	intron	2	237774095	237774358	Adipose_Subcutaneous	Overall	0.51	0.608
ENSG00000120833	SOCS2	intron	12	93571216	93572685	Cells_EBV-transformed_lymphocytes	Female	0.11	0.608
		intron	16	19717485	19718158	Cells_EBV-transformed_lymphocytes	Rectal	-0.51	0.608
ENSG00000010327	STAB1	intron	3	52521005	52521361	Adipose_Subcutaneous	Rectal	-0.51	0.608
ENSG00000010327	STAB1	intron	3	52521510	52521596	Adipose_Subcutaneous	Rectal	-0.51	0.608
ENSG00000054219	LY75	intron	2	159808152	159808449	Cells_EBV-transformed_lymphocytes	Male	-0.51	0.608
ENSG00000065000	AP3D1	intron	19	2108766	2109086	Cells_EBV-transformed_lymphocytes	Distal	0.51	0.608
ENSG00000065000	AP3D1	intron	19	2109207	2109873	Adipose_Subcutaneous	Distal	-0.51	0.608
ENSG00000065000	AP3D1	intron	19	2109344	2109873	Adipose_Subcutaneous	Distal	0.51	0.608
ENSG00000110429	FBXO3	intron	11	33751607	33754455	Adipose_Visceral_Omentum	Overall	0.51	0.608
ENSG00000114473	IQCG	intron	3	197945686	197959529	Adipose_Visceral_Omentum	Colon	0.51	0.608
ENSG00000117682	DHDDS	intron	1	26432518	26432891	Adipose_Subcutaneous	Proximal	-0.51	0.608
ENSG00000119280	C1orf198	intron	1	230868915	230869048	Adipose_Visceral_Omentum	Rectal	-0.51	0.608
ENSG00000119280	C1orf198	intron	1	230868918	230869048	Adipose_Visceral_Omentum	Rectal	-0.51	0.608
ENSG00000125458	NT5C	intron	17	75130867	75130965	Adipose_Visceral_Omentum	Distal	0.51	0.608
ENSG00000128944	KNSTRN	intron	15	40387206	40389506	Adipose_Subcutaneous	Distal	-0.51	0.608
ENSG00000140943	MBTPS1	intron	16	84059428	84060682	Cells_EBV-transformed_lymphocytes	Rectal	-0.51	0.608
ENSG00000159459	UBR1	intron	15	43054899	43056344	Adipose_Subcutaneous	Overall	-0.34	0.608
ENSG00000161996	WDR90	intron	16	653803	655029	Adipose_Subcutaneous	Proximal	-0.51	0.608
ENSG00000168827	GFM1	intron	3	158682157	158684524	Adipose_Visceral_Omentum	Distal	-0.51	0.608
ENSG00000175115	PACS1	intron	11	66070842	66193486	Whole_Blood	Overall	-0.51	0.608
ENSG00000181638	ZFP41	intron	8	143247749	143249690	Cells_EBV-transformed_lymphocytes	Distal	0.51	0.608
ENSG00000182504	CEP97	intron	3	101728937	101731840	Cells_EBV-transformed_lymphocytes	Rectal	0.51	0.608
ENSG00000197183	NOL4L	intron	20	32474742	32483362	Adipose_Visceral_Omentum	Colon	-0.51	0.608
ENSG00000197183	NOL4L	intron	20	32474742	32511347	Adipose_Subcutaneous	Colon	-0.51	0.608
ENSG00000213903	LTB4R	intron	14	24313955	24315637	Adipose_Visceral_Omentum	Proximal	0.51	0.608
ENSG00000241399	CD302	intron	2	159808152	159808449	Cells_EBV-transformed_lymphocytes	Male	-0.51	0.608
ENSG00000243406	MRPS31P5	intron	13	52186823	52189639	Adipose_Visceral_Omentum	Female	-0.51	0.608
ENSG00000272281	TPTE2P2	intron	13	52186823	52189639	Adipose_Visceral_Omentum	Female	-0.51	0.608
ENSG00000219665	ZNF433-AS1	intron	19	12001822	12003392	Cells_EBV-transformed_lymphocytes	Male	-0.25	0.608
ENSG00000096746	HNRNPH3	intron	10	68332216	68337199	Adipose_Subcutaneous	Female	0.51	0.608
ENSG00000224081	SLC44A3-AS1	intron	1	94673271	94679425	Adipose_Subcutaneous	Distal	0.51	0.608
ENSG00000176142	TMEM39A	intron	3	119434882	119435755	Adipose_Subcutaneous	Colon	0.5	0.608
ENSG00000154889	MPPE1	intron	18	11884627	11884879	Cells_EBV-transformed_lymphocytes	Overall	0.18	0.608
ENSG00000275532	AC006449.2	intron	17	38703757	38706054	Adipose_Subcutaneous	Colon	0.51	0.608
ENSG00000172901	LVRN	intron	5	115956920	115958429	Adipose_Subcutaneous	Rectal	0.46	0.608
ENSG00000049245	VAMP3	intron	1	7773511	7777160	Adipose_Visceral_Omentum	Rectal	0.77	0.608
ENSG00000141577	CEP131	intron	17	81196826	81197114	Adipose_Subcutaneous	Overall	-0.89	0.608
ENSG00000146963	LUC7L2	intron	7	139371463	139374401	Adipose_Subcutaneous	Colon	-0.51	0.608
ENSG00000170445	HARS1	intron	5	140690773	140690855	Adipose_Subcutaneous	Female	-0.51	0.608
ENSG00000025770	NCAPH2	intron	22	50515774	50516447	Cells_EBV-transformed_lymphocytes	Rectal	0.51	0.608
ENSG00000164035	EMCN	intron	4	100417141	100447533	Adipose_Subcutaneous	Overall	-0.51	0.608
ENSG00000109689	STIM2	intron	4	27017984	27022519	Colon_Sigmoid	Overall	0.51	0.608
ENSG00000139132	FGD4	intron	12	32619870	32624422	Adipose_Subcutaneous	Distal	0.51	0.608
ENSG00000173660	UQCRH	intron	1	46310316	46316552	Colon_Sigmoid	Overall	-0.71	0.608
		intron	5	666099	666864	Cells_EBV-transformed_lymphocytes	Colon	0.51	0.608
ENSG00000171368	TPPP	intron	5	666123	677750	Adipose_Subcutaneous	Colon	-0.51	0.608
ENSG00000256594	AC010186.2	intron	12	9656697	9656921	Adipose_Visceral_Omentum	Distal	-0.51	0.608
ENSG00000100448	CTSG	intron	14	24575412	24576169	Adipose_Subcutaneous	Colon	-0.51	0.608
ENSG00000116337	AMPD2	intron	1	109630406	109630943	Adipose_Visceral_Omentum	Male	0.51	0.608
ENSG00000118507	AKAP7	intron	6	131165217	131169113	Adipose_Subcutaneous	Male	0.51	0.608
ENSG00000132478	UNK	intron	17	75809039	75809760	Colon_Transverse	Overall	-0.51	0.608
ENSG00000153317	ASAP1	intron	8	130128090	130134296	Adipose_Visceral_Omentum	Female	0.51	0.608
ENSG00000175322	ZNF519	intron	18	14078298	14080189	Cells_EBV-transformed_lymphocytes	Distal	-0.51	0.608
ENSG00000221838	AP4M1	intron	7	100102960	100103409	Adipose_Subcutaneous	Distal	0.51	0.608
ENSG00000232352	SEMA3B-AS1	intron	3	50266887	50267281	Adipose_Visceral_Omentum	Female	-0.51	0.608
ENSG00000232352	SEMA3B-AS1	intron	3	50266887	50267469	Adipose_Visceral_Omentum	Female	0.51	0.608
ENSG00000267939	AC008946.1	intron	19	8008776	8015463	Cells_EBV-transformed_lymphocytes	Colon	-0.51	0.608
ENSG00000070366	SMG6	intron	17	2300664	2303633	Adipose_Subcutaneous	Overall	0	0.608
ENSG00000123636	BAZ2B	intron	2	159337077	159337567	Adipose_Subcutaneous	Male	0.51	0.608
ENSG00000135390	ATP5MC2	intron	12	53672645	53676176	Adipose_Visceral_Omentum	Proximal	0.51	0.608
ENSG00000139197	PEX5	intron	12	7203551	7207659	Cells_EBV-transformed_lymphocytes	Rectal	0.51	0.608
ENSG00000150995	ITPR1	intron	3	4653886	4658124	Adipose_Subcutaneous	Female	-0.51	0.608
ENSG00000165238	WNK2	intron	9	93317631	93320367	Adipose_Visceral_Omentum	Proximal	0.51	0.608
ENSG00000170312	CDK1	intron	10	60785787	60788060	Adipose_Subcutaneous	Male	0.51	0.608
ENSG00000175322	ZNF519	intron	18	14078298	14084877	Cells_EBV-transformed_lymphocytes	Distal	0.51	0.608
ENSG00000062598	ELMO2	intron	20	46394532	46406548	Adipose_Visceral_Omentum	Colon	0.51	0.608
ENSG00000155368	DBI	intron	2	119367644	119368188	Colon_Sigmoid	Overall	0.3	0.608
ENSG00000110435	PDHX	intron	11	34916815	34931404	Adipose_Subcutaneous	Male	0.93	0.608
ENSG00000138698	RAP1GDS1	intron	4	98404602	98416745	Cells_EBV-transformed_lymphocytes	Distal	-0.47	0.608
ENSG00000110435	PDHX	intron	11	34916486	34931404	Adipose_Subcutaneous	Male	-0.94	0.608
ENSG00000002016	RAD52	intron	12	926946	927145	Adipose_Visceral_Omentum	Male	-0.39	0.608
ENSG00000172893	DHCR7	intron	11	71444215	71444855	Adipose_Visceral_Omentum	Male	0.51	0.608
ENSG00000074755	ZZEF1	intron	17	4082507	4085670	Adipose_Subcutaneous	Proximal	-0.51	0.608
ENSG00000071994	PDCD2	intron	6	170578970	170583057	Adipose_Visceral_Omentum	Distal	-0.67	0.608
ENSG00000092470	WDR76	intron	15	43827118	43827965	Cells_EBV-transformed_lymphocytes	Female	-0.51	0.608
ENSG00000175106	TVP23C	intron	17	15503232	15540433	Colon_Transverse	Overall	0.27	0.608
ENSG00000239704	CDRT4	intron	17	15503232	15540433	Colon_Transverse	Overall	0.27	0.608
ENSG00000141627	DYM	intron	18	49418057	49430255	Cells_EBV-transformed_lymphocytes	Female	-0.51	0.608
ENSG00000151327	FAM177A1	intron	14	35077216	35078927	Adipose_Subcutaneous	Distal	0.75	0.608
ENSG00000126456	IRF3	intron	19	49664846	49665635	Adipose_Visceral_Omentum	Distal	0.51	0.608
ENSG00000148396	SEC16A	intron	9	136443900	136445645	Adipose_Subcutaneous	Overall	0.86	0.608
ENSG00000152117	SMPD4BP	intron	2	131497293	131500204	Cells_EBV-transformed_lymphocytes	Overall	-0.51	0.608
ENSG00000135390	ATP5MC2	intron	12	53672645	53676053	Adipose_Visceral_Omentum	Proximal	-0.51	0.608
ENSG00000215041	NEURL4	intron	17	7318356	7319050	Cells_EBV-transformed_lymphocytes	Colon	-0.61	0.608
ENSG00000130165	ELOF1	intron	19	11554365	11555522	Adipose_Visceral_Omentum	Overall	0.78	0.608
ENSG00000162813	BPNT1	intron	1	220074071	220089686	Adipose_Visceral_Omentum	Distal	0.44	0.608
ENSG00000149269	PAK1	intron	11	77392541	77411774	Adipose_Visceral_Omentum	Male	-0.51	0.608
ENSG00000233799	AC139887.1	intron	4	767615	781772	Colon_Transverse	Overall	0.51	0.608
ENSG00000249592	PCGF3-AS1	intron	4	767615	781772	Colon_Transverse	Overall	0.51	0.608
ENSG00000229358	DPY19L1P1	intron	7	32586136	32590879	Whole_Blood	Overall	-0.02	0.608
ENSG00000175356	SCUBE2	intron	11	9024413	9025702	Adipose_Visceral_Omentum	Male	0.51	0.608
ENSG00000160688	FLAD1	intron	1	154988849	154989580	Adipose_Visceral_Omentum	Female	-0.51	0.608
		intron	3	16271722	16272248	Cells_EBV-transformed_lymphocytes	Overall	0.51	0.608
ENSG00000015532	XYLT2	intron	17	50354583	50354854	Colon_Sigmoid	Overall	-0.51	0.608
ENSG00000074319	TSG101	intron	11	18506923	18509542	Adipose_Subcutaneous	Colon	0.51	0.608
ENSG00000099840	IZUMO4	intron	19	2097812	2097929	Whole_Blood	Overall	0.51	0.608
ENSG00000106086	PLEKHA8	intron	7	30047956	30049224	Adipose_Subcutaneous	Rectal	0.17	0.608
ENSG00000110455	ACCS	intron	11	44067915	44071256	Adipose_Visceral_Omentum	Rectal	-0.51	0.608
ENSG00000110455	ACCS	intron	11	44067915	44074612	Adipose_Subcutaneous	Rectal	-0.51	0.608
ENSG00000115128	SF3B6	intron	2	24068459	24074076	Cells_EBV-transformed_lymphocytes	Female	-0.51	0.608
ENSG00000120451	SNX19	intron	11	130905848	130905953	Adipose_Subcutaneous	Female	-0.51	0.608
ENSG00000127616	SMARCA4	intron	19	11035132	11039458	Adipose_Subcutaneous	Distal	0.51	0.608
ENSG00000136238	RAC1	intron	7	6402027	6402316	Adipose_Visceral_Omentum	Rectal	0.51	0.608
ENSG00000138346	DNA2	intron	10	68422890	68430436	Adipose_Visceral_Omentum	Colon	-0.51	0.608
ENSG00000138750	NUP54	intron	4	76136412	76144390	Cells_EBV-transformed_lymphocytes	Colon	0.51	0.608
ENSG00000143669	LYST	intron	1	235746527	235751210	Adipose_Subcutaneous	Overall	0.51	0.608
ENSG00000144554	FANCD2	intron	3	10065979	10067209	Cells_EBV-transformed_lymphocytes	Proximal	0	0.608
ENSG00000144840	RABL3	intron	3	120689888	120690449	Cells_EBV-transformed_lymphocytes	Female	0.51	0.608
ENSG00000150756	ATPSCKMT	intron	5	10236615	10239067	Cells_EBV-transformed_lymphocytes	Rectal	0.51	0.608
ENSG00000155729	KCTD18	intron	2	200507091	200509628	Adipose_Subcutaneous	Colon	-0.51	0.608
ENSG00000156398	SFXN2	intron	10	102728529	102729319	Cells_EBV-transformed_lymphocytes	Female	0.51	0.608
ENSG00000158292	GPR153	intron	1	6251530	6253718	Cells_EBV-transformed_lymphocytes	Overall	0.51	0.608
ENSG00000158805	ZNF276	intron	16	89727325	89729235	Adipose_Subcutaneous	Proximal	-0.51	0.608
ENSG00000158805	ZNF276	intron	16	89727426	89729235	Adipose_Visceral_Omentum	Proximal	0.51	0.608
ENSG00000164659	ELAPOR2	intron	7	86919310	86925528	Adipose_Subcutaneous	Colon	-0.51	0.608
ENSG00000165029	ABCA1	intron	9	104889195	104903614	Adipose_Visceral_Omentum	Rectal	-0.51	0.608
ENSG00000174227	PIGG	intron	4	537363	539153	Colon_Sigmoid	Overall	-0.51	0.608
ENSG00000198604	BAZ1A	intron	14	34811036	34826013	Cells_EBV-transformed_lymphocytes	Rectal	-0.51	0.608
ENSG00000198718	TOGARAM1	intron	14	44964467	44995746	Adipose_Subcutaneous	Male	0	0.608
ENSG00000214021	TTLL3	intron	3	9820741	9826997	Cells_EBV-transformed_lymphocytes	Male	0.9	0.608
ENSG00000118900	UBN1	intron	16	4877111	4877385	Cells_EBV-transformed_lymphocytes	Rectal	-0.96	0.608
ENSG00000176715	ACSF3	intron	16	89146049	89154090	Adipose_Subcutaneous	Female	-0.1	0.608
ENSG00000169762	TAPT1	intron	4	16213898	16226259	Adipose_Subcutaneous	Female	0.79	0.608
ENSG00000102699	PARP4	intron	13	24486305	24490668	Adipose_Subcutaneous	Rectal	-0.35	0.608
ENSG00000115464	USP34	intron	2	61295290	61296800	Adipose_Visceral_Omentum	Male	0.51	0.608
ENSG00000004399	PLXND1	intron	3	129566017	129566527	Adipose_Visceral_Omentum	Female	0.67	0.608
ENSG00000176715	ACSF3	intron	16	89102759	89112092	Adipose_Subcutaneous	Rectal	0.46	0.608
ENSG00000117523	PRRC2C	intron	1	171514630	171515734	Adipose_Subcutaneous	Colon	0.17	0.608
ENSG00000243678	NME2	intron	17	51168343	51169937	Cells_EBV-transformed_lymphocytes	Distal	0.08	0.608
ENSG00000135945	REV1	intron	2	99424899	99429840	Adipose_Visceral_Omentum	Overall	-0.84	0.608
ENSG00000106070	GRB10	intron	7	50703908	50755887	Adipose_Subcutaneous	Male	0.69	0.608
ENSG00000173531	MST1	intron	3	49684397	49684606	Adipose_Visceral_Omentum	Proximal	-0.51	0.608
ENSG00000164896	FASTK	intron	7	151079922	151080685	Cells_EBV-transformed_lymphocytes	Rectal	0.17	0.608
ENSG00000146535	GNA12	intron	7	2731750	2733451	Adipose_Visceral_Omentum	Colon	-0.2	0.608
		intron	10	50626805	50627338	Cells_EBV-transformed_lymphocytes	Distal	0.51	0.608
ENSG00000017260	ATP2C1	intron	3	130961595	130963971	Adipose_Subcutaneous	Colon	-0.51	0.608
ENSG00000071894	CPSF1	intron	8	144398638	144398779	Adipose_Subcutaneous	Male	-0.51	0.608
ENSG00000100403	ZC3H7B	intron	22	41340137	41341088	Adipose_Subcutaneous	Male	-0.51	0.608
ENSG00000103197	TSC2	intron	16	2080377	2081595	Cells_EBV-transformed_lymphocytes	Proximal	0.17	0.608
ENSG00000103415	HMOX2	intron	16	4505610	4506895	Adipose_Subcutaneous	Male	0.51	0.608
ENSG00000109738	GLRB	intron	4	157143959	157152718	Adipose_Visceral_Omentum	Proximal	-0.51	0.608
ENSG00000112339	HBS1L	intron	6	135002842	135039573	Adipose_Visceral_Omentum	Proximal	-0.51	0.608
ENSG00000115020	PIKFYVE	intron	2	208328280	208329842	Cells_EBV-transformed_lymphocytes	Proximal	0	0.608
ENSG00000118564	FBXL5	intron	4	15630791	15636494	Adipose_Subcutaneous	Female	0.51	0.608
ENSG00000120458	MSANTD2	intron	11	124773054	124774719	Cells_EBV-transformed_lymphocytes	Male	0.51	0.608
ENSG00000120833	SOCS2	intron	12	93575173	93575510	Adipose_Visceral_Omentum	Female	0.51	0.608
ENSG00000121310	ECHDC2	intron	1	52914095	52916465	Adipose_Subcutaneous	Proximal	-0.51	0.608
ENSG00000121310	ECHDC2	intron	1	52914095	52917544	Adipose_Subcutaneous	Proximal	0.51	0.608
ENSG00000121310	ECHDC2	intron	1	52914095	52921553	Cells_EBV-transformed_lymphocytes	Proximal	0	0.608
ENSG00000134313	KIDINS220	intron	2	8736999	8750112	Adipose_Subcutaneous	Rectal	-0.51	0.608
ENSG00000139624	CERS5	intron	12	50130694	50134400	Adipose_Subcutaneous	Male	0.51	0.608
ENSG00000140374	ETFA	intron	15	76227918	76231333	Adipose_Subcutaneous	Proximal	-0.51	0.608
ENSG00000149532	CPSF7	intron	11	61429290	61429887	Cells_EBV-transformed_lymphocytes	Distal	0.51	0.608
ENSG00000159399	HK2	intron	2	74872419	74873276	Adipose_Visceral_Omentum	Overall	0.17	0.608
ENSG00000163702	IL17RC	intron	3	9923981	9924232	Adipose_Visceral_Omentum	Colon	-0.51	0.608
ENSG00000163702	IL17RC	intron	3	9924020	9924232	Adipose_Subcutaneous	Colon	0.51	0.608
ENSG00000170417	TMEM182	intron	2	102737013	102762587	Cells_EBV-transformed_lymphocytes	Female	-0.51	0.608
ENSG00000176444	CLK2	intron	1	155265954	155266729	Cells_EBV-transformed_lymphocytes	Female	-0.51	0.608
ENSG00000181817	LSM10	intron	1	36361340	36367861	Adipose_Visceral_Omentum	Distal	-0.51	0.608
ENSG00000186439	TRDN	intron	6	123331929	123337619	Adipose_Subcutaneous	Overall	0.51	0.608
ENSG00000196182	STK40	intron	1	36361340	36367861	Adipose_Visceral_Omentum	Distal	-0.51	0.608
ENSG00000184428	TOP1MT	intron	8	143318086	143321201	Cells_EBV-transformed_lymphocytes	Overall	0.51	0.608
ENSG00000128641	MYO1B	intron	2	191400468	191400749	Adipose_Visceral_Omentum	Male	0.51	0.608
ENSG00000128641	MYO1B	intron	2	191400835	191402632	Adipose_Subcutaneous	Male	0.51	0.608
ENSG00000128641	MYO1B	intron	2	191400468	191408115	Cells_EBV-transformed_lymphocytes	Male	-0.51	0.608
ENSG00000128641	MYO1B	intron	2	191400835	191408115	Adipose_Visceral_Omentum	Male	0.51	0.608
ENSG00000204525	HLA-C	intron	6	31270085	31355317	Adipose_Visceral_Omentum	Proximal	-0.95	0.608
ENSG00000234745	HLA-B	intron	6	31270085	31355317	Adipose_Visceral_Omentum	Proximal	-0.95	0.608
ENSG00000119328	ABITRAM	intron	9	108935689	108939196	Cells_EBV-transformed_lymphocytes	Colon	0.51	0.608
ENSG00000106624	AEBP1	intron	7	44108084	44109107	Adipose_Visceral_Omentum	Distal	0.51	0.608
ENSG00000113845	TIMMDC1	intron	3	119500860	119503532	Adipose_Subcutaneous	Male	-0.09	0.608
ENSG00000164674	SYTL3	intron	6	158708391	158718087	Cells_EBV-transformed_lymphocytes	Male	0.51	0.608
ENSG00000103121	CMC2	intron	16	80980879	80997314	Adipose_Visceral_Omentum	Male	0.34	0.608
ENSG00000182957	SPATA13	intron	13	24314977	24315982	Adipose_Subcutaneous	Rectal	0.89	0.608
ENSG00000240654	C1QTNF9	intron	13	24314977	24315982	Adipose_Subcutaneous	Rectal	0.89	0.608
ENSG00000112559	MDFI	intron	6	41638375	41638739	Adipose_Visceral_Omentum	Rectal	-0.51	0.608
ENSG00000167895	TMC8	intron	17	78133542	78133853	Adipose_Visceral_Omentum	Female	-0.41	0.608
ENSG00000148357	HMCN2	intron	9	130321931	130325595	Colon_Sigmoid	Overall	0.51	0.608
ENSG00000078246	TULP3	intron	12	2930939	2931037	Adipose_Subcutaneous	Overall	0.51	0.608
ENSG00000163359	COL6A3	intron	2	237342161	237344350	Adipose_Visceral_Omentum	Distal	0.55	0.608
ENSG00000127054	INTS11	intron	1	1321093	1323181	Adipose_Visceral_Omentum	Overall	0.51	0.608
ENSG00000135976	ANKRD36	intron	2	97142668	97142763	Cells_EBV-transformed_lymphocytes	Colon	0.24	0.608
ENSG00000187257	RSBN1L	intron	7	77736526	77737487	Cells_EBV-transformed_lymphocytes	Distal	0.51	0.608
ENSG00000170248	PDCD6IP	intron	3	33827739	33828853	Adipose_Visceral_Omentum	Overall	-0.44	0.608
ENSG00000131127	ZNF141	intron	4	344430	372664	Adipose_Visceral_Omentum	Male	0.51	0.608
ENSG00000160352	ZNF714	intron	19	21082348	21083978	Cells_EBV-transformed_lymphocytes	Male	-0.51	0.608
ENSG00000000971	CFH	intron	1	196685237	196689420	Adipose_Subcutaneous	Overall	0.51	0.608
ENSG00000000971	CFH	intron	1	196685237	196689441	Adipose_Subcutaneous	Overall	-0.51	0.608
ENSG00000006282	SPATA20	intron	17	50554450	50555232	Adipose_Subcutaneous	Colon	-0.51	0.608
ENSG00000077147	TM9SF3	intron	10	96527496	96528031	Adipose_Subcutaneous	Female	0.51	0.608
ENSG00000077147	TM9SF3	intron	10	96527545	96528031	Adipose_Subcutaneous	Female	-0.51	0.608
ENSG00000100722	ZC3H14	intron	14	88578140	88596734	Adipose_Visceral_Omentum	Rectal	0.51	0.608
ENSG00000105835	NAMPT	intron	7	106269312	106269991	Adipose_Visceral_Omentum	Overall	-0.51	0.608
ENSG00000105835	NAMPT	intron	7	106269312	106272530	Adipose_Visceral_Omentum	Overall	0.51	0.608
ENSG00000107651	SEC23IP	intron	10	119925101	119926036	Cells_EBV-transformed_lymphocytes	Proximal	-0.51	0.608
ENSG00000119392	GLE1	intron	9	128507340	128508876	Adipose_Visceral_Omentum	Overall	-0.51	0.608
ENSG00000131697	NPHP4	intron	1	5948251	5952700	Adipose_Visceral_Omentum	Overall	0.51	0.608
ENSG00000134874	DZIP1	intron	13	95622480	95624768	Adipose_Visceral_Omentum	Distal	-0.51	0.608
ENSG00000137726	FXYD6	intron	11	117842028	117842107	Adipose_Subcutaneous	Male	-0.51	0.608
ENSG00000137726	FXYD6	intron	11	117842028	117842719	Adipose_Subcutaneous	Male	0.51	0.608
ENSG00000143434	SEMA6C	intron	1	151142772	151144385	Adipose_Visceral_Omentum	Colon	0.51	0.608
ENSG00000143442	POGZ	intron	1	151455103	151457212	Adipose_Subcutaneous	Rectal	-0.51	0.608
ENSG00000153113	CAST	intron	5	96662497	96675539	Adipose_Visceral_Omentum	Colon	-0.51	0.608
ENSG00000157895	C12orf43	intron	12	121004492	121005003	Adipose_Subcutaneous	Proximal	0.51	0.608
ENSG00000157916	RER1	intron	1	2394728	2395784	Adipose_Subcutaneous	Proximal	-0.51	0.608
ENSG00000160789	LMNA	intron	1	156130773	156134403	Adipose_Visceral_Omentum	Rectal	-0.51	0.608
ENSG00000161091	MFSD12	intron	19	3546168	3546255	Adipose_Visceral_Omentum	Colon	-0.51	0.608
ENSG00000165458	INPPL1	intron	11	72235753	72235897	Adipose_Subcutaneous	Proximal	0.51	0.608
ENSG00000167757	KLK11	intron	19	51023228	51024045	Adipose_Visceral_Omentum	Colon	0.51	0.608
ENSG00000172349	IL16	intron	15	81303641	81305908	Adipose_Subcutaneous	Distal	-0.51	0.608
ENSG00000176463	SLCO3A1	intron	15	92151014	92162756	Adipose_Subcutaneous	Male	-0.51	0.608
ENSG00000251314	AC104123.1	intron	5	96662497	96675539	Adipose_Visceral_Omentum	Colon	-0.51	0.608
ENSG00000111788	DDX12B	intron	12	9310441	9311550	Adipose_Subcutaneous	Rectal	-0.27	0.608
ENSG00000143570	SLC39A1	intron	1	153962747	153963495	Cells_EBV-transformed_lymphocytes	Colon	0	0.608
ENSG00000152359	POC5	intron	5	75702810	75705704	Adipose_Subcutaneous	Distal	0.91	0.608
ENSG00000176371	ZSCAN2	intron	15	84604333	84606529	Cells_EBV-transformed_lymphocytes	Proximal	0.88	0.608
ENSG00000008517	IL32	intron	16	3065687	3065784	Adipose_Visceral_Omentum	Colon	-0.65	0.608
ENSG00000108384	RAD51C	intron	17	58703329	58709859	Whole_Blood	Overall	0.23	0.608
ENSG00000122643	NT5C3A	intron	7	33017601	33019635	Adipose_Visceral_Omentum	Overall	0.51	0.608
ENSG00000204599	TRIM39	intron	6	30327696	30328909	Adipose_Visceral_Omentum	Proximal	0	0.608
ENSG00000136819	C9orf78	intron	9	129833709	129835139	Adipose_Subcutaneous	Male	-0.51	0.608
ENSG00000077232	DNAJC10	intron	2	182736386	182737378	Cells_EBV-transformed_lymphocytes	Proximal	0.51	0.608
ENSG00000196576	PLXNB2	intron	22	50275963	50276629	Cells_EBV-transformed_lymphocytes	Male	0.5	0.608
ENSG00000146457	WTAP	intron	6	159727333	159736258	Cells_EBV-transformed_lymphocytes	Distal	-0.51	0.608
ENSG00000131558	EXOC4	intron	7	133895735	133917583	Adipose_Visceral_Omentum	Male	0.94	0.608
ENSG00000083544	TDRD3	intron	13	60527518	60528367	Adipose_Subcutaneous	Overall	-0.51	0.608
ENSG00000026652	AGPAT4	intron	6	161154310	161166248	Adipose_Subcutaneous	Proximal	-0.62	0.608
ENSG00000140876	NUDT7	intron	16	77725584	77735828	Cells_EBV-transformed_lymphocytes	Male	0.62	0.608
ENSG00000164035	EMCN	intron	4	100417141	100421282	Adipose_Subcutaneous	Overall	-0.72	0.608
ENSG00000127314	RAP1B	intron	12	68641153	68648699	Cells_EBV-transformed_lymphocytes	Female	0.29	0.608
ENSG00000138030	KHK	intron	2	27092448	27094477	Adipose_Subcutaneous	Overall	0.5	0.608
		intron	2	99109556	99110850	Cells_EBV-transformed_lymphocytes	Overall	0.51	0.608
		intron	21	31672354	31685049	Cells_EBV-transformed_lymphocytes	Female	0.51	0.608
ENSG00000004846	ABCB5	intron	7	20647648	20647968	Adipose_Visceral_Omentum	Distal	-0.51	0.608
ENSG00000077232	DNAJC10	intron	2	182741356	182743658	Colon_Sigmoid	Overall	0.51	0.608
ENSG00000100226	GTPBP1	intron	22	38706147	38715907	Adipose_Visceral_Omentum	Colon	0.51	0.608
ENSG00000102683	SGCG	intron	13	23295487	23320637	Adipose_Subcutaneous	Male	0.51	0.608
ENSG00000115128	SF3B6	intron	2	24068459	24076200	Colon_Sigmoid	Overall	0.26	0.608
ENSG00000116791	CRYZ	intron	1	74706994	74710098	Adipose_Visceral_Omentum	Rectal	0.51	0.608
ENSG00000119729	RHOQ	intron	2	46543812	46576087	Adipose_Subcutaneous	Rectal	-0.51	0.608
ENSG00000131778	CHD1L	intron	1	147268878	147272171	Adipose_Visceral_Omentum	Colon	-0.51	0.608
ENSG00000139292	LGR5	intron	12	71567315	71571514	Adipose_Subcutaneous	Male	0.51	0.608
ENSG00000140287	HDC	intron	15	50248343	50249448	Adipose_Subcutaneous	Male	-0.51	0.608
ENSG00000144040	SFXN5	intron	2	72961248	72968448	Adipose_Subcutaneous	Female	0.51	0.608
ENSG00000146109	ABT1	intron	6	26597223	26597914	Adipose_Visceral_Omentum	Proximal	-0.51	0.608
ENSG00000159714	ZDHHC1	intron	16	67401132	67406200	Adipose_Subcutaneous	Overall	0.51	0.608
ENSG00000159714	ZDHHC1	intron	16	67403286	67406200	Adipose_Subcutaneous	Overall	-0.51	0.608
ENSG00000160229	ZNF66	intron	19	20776450	20792512	Adipose_Subcutaneous	Colon	-0.51	0.608
ENSG00000162430	SELENON	intron	1	25813993	25814077	Adipose_Subcutaneous	Rectal	0.51	0.608
ENSG00000165494	PCF11	intron	11	83167505	83168428	Adipose_Subcutaneous	Distal	0.17	0.608
ENSG00000167916	KRT24	intron	17	40701296	40701851	Colon_Transverse	Overall	-0.51	0.608
ENSG00000172349	IL16	intron	15	81297078	81299380	Adipose_Visceral_Omentum	Rectal	0	0.608
ENSG00000174233	ADCY6	intron	12	48783438	48788906	Adipose_Subcutaneous	Overall	0.51	0.608
ENSG00000196367	TRRAP	intron	7	98977076	98978211	Cells_EBV-transformed_lymphocytes	Rectal	-0.51	0.608
ENSG00000238105	GOLGA2P5	intron	12	100167639	100168452	Adipose_Subcutaneous	Overall	0.51	0.608
ENSG00000238105	GOLGA2P5	intron	12	100168633	100168924	Adipose_Visceral_Omentum	Overall	0.51	0.608
ENSG00000245281	ASAH1-AS1	intron	8	18085485	18086883	Adipose_Visceral_Omentum	Rectal	-0.51	0.608
ENSG00000136986	DERL1	intron	8	123025050	123030605	Adipose_Subcutaneous	Male	-0.17	0.608
ENSG00000152492	CCDC50	intron	3	191379710	191380159	Colon_Transverse	Overall	-0.51	0.608
ENSG00000118690	ARMC2	intron	6	108965140	108973357	Adipose_Subcutaneous	Rectal	-0.08	0.608
ENSG00000188878	FBF1	intron	17	75904719	75904809	Adipose_Subcutaneous	Overall	-0.51	0.608
ENSG00000204316	MRPL38	intron	17	75904719	75904809	Adipose_Subcutaneous	Overall	-0.51	0.608
ENSG00000130787	HIP1R	intron	12	122849955	122850835	Adipose_Subcutaneous	Colon	-0.88	0.608
ENSG00000148498	PARD3	intron	10	34372536	34374874	Adipose_Subcutaneous	Overall	0.54	0.608
ENSG00000173269	MMRN2	intron	10	86945689	86957378	Adipose_Subcutaneous	Proximal	-0.76	0.608
ENSG00000272734	ADIRF-AS1	intron	10	86945689	86957378	Adipose_Subcutaneous	Proximal	-0.76	0.608
ENSG00000171045	TSNARE1	intron	8	142274863	142275409	Cells_EBV-transformed_lymphocytes	Overall	0.64	0.608
ENSG00000114698	PLSCR4	intron	3	146222092	146222200	Adipose_Subcutaneous	Distal	-0.77	0.608
ENSG00000146147	MLIP	intron	6	53994864	53994964	Adipose_Subcutaneous	Rectal	0.51	0.608
ENSG00000236740	AL033384.1	intron	6	53994864	53994964	Adipose_Subcutaneous	Rectal	0.51	0.608
ENSG00000236996	MLIP-IT1	intron	6	53994864	53994964	Adipose_Subcutaneous	Rectal	0.51	0.608
ENSG00000005810	MYCBP2	intron	13	77096481	77097370	Adipose_Visceral_Omentum	Male	0.51	0.608
ENSG00000029364	SLC39A9	intron	14	69453309	69454812	Adipose_Subcutaneous	Distal	0.51	0.608
ENSG00000079385	CEACAM1	intron	19	42512479	42516773	Adipose_Visceral_Omentum	Colon	0.51	0.608
ENSG00000103174	NAGPA	intron	16	5025685	5027135	Cells_EBV-transformed_lymphocytes	Proximal	0.51	0.608
ENSG00000105676	ARMC6	intron	19	19034013	19042711	Adipose_Visceral_Omentum	Overall	-0.34	0.608
ENSG00000106799	TGFBR1	intron	9	99144888	99146485	Cells_EBV-transformed_lymphocytes	Colon	0.51	0.608
ENSG00000116906	GNPAT	intron	1	231267903	231270758	Adipose_Visceral_Omentum	Distal	0.51	0.608
ENSG00000120708	TGFBI	intron	5	136061579	136062663	Adipose_Visceral_Omentum	Female	-0.51	0.608
ENSG00000121152	NCAPH	intron	2	96364591	96365876	Cells_EBV-transformed_lymphocytes	Rectal	0.51	0.608
ENSG00000140750	ARHGAP17	intron	16	24935639	24941987	Adipose_Subcutaneous	Colon	-0.51	0.608
ENSG00000144619	CNTN4	intron	3	2887224	2900685	Adipose_Subcutaneous	Colon	0.51	0.608
ENSG00000144648	ACKR2	intron	3	42844065	42864466	Adipose_Visceral_Omentum	Female	-0.51	0.608
ENSG00000151376	ME3	intron	11	86671958	86672274	Adipose_Subcutaneous	Colon	0.51	0.608
ENSG00000151376	ME3	intron	11	86671958	86672298	Adipose_Subcutaneous	Colon	0.51	0.608
ENSG00000151376	ME3	intron	11	86671958	86672324	Adipose_Visceral_Omentum	Colon	-0.51	0.608
ENSG00000166987	MBD6	intron	12	57528017	57528144	Adipose_Visceral_Omentum	Female	0.51	0.608
ENSG00000166987	MBD6	intron	12	57528017	57528147	Adipose_Visceral_Omentum	Female	-0.51	0.608
ENSG00000166987	MBD6	intron	12	57529009	57529160	Adipose_Visceral_Omentum	Female	0.51	0.608
ENSG00000167695	TLCD3A	intron	17	740600	741301	Adipose_Subcutaneous	Male	0.51	0.608
ENSG00000167995	BEST1	intron	11	61958501	61959498	Whole_Blood	Overall	-0.51	0.608
ENSG00000182606	TRAK1	intron	3	42087400	42125420	Cells_EBV-transformed_lymphocytes	Female	-0.51	0.608
ENSG00000198081	ZBTB14	intron	18	5294001	5295652	Cells_EBV-transformed_lymphocytes	Female	0.51	0.608
ENSG00000273328	AC099329.2	intron	3	42844065	42864466	Adipose_Visceral_Omentum	Female	-0.51	0.608
ENSG00000275052	PPP4R3B	intron	2	55578342	55579679	Adipose_Subcutaneous	Distal	0.51	0.608
ENSG00000167615	LENG8	intron	19	54449306	54451290	Adipose_Subcutaneous	Proximal	0.91	0.608
ENSG00000110080	ST3GAL4	intron	11	126408496	126409268	Adipose_Visceral_Omentum	Male	-0.51	0.608
ENSG00000151466	SCLT1	intron	4	128936851	128939784	Cells_EBV-transformed_lymphocytes	Overall	0	0.608
ENSG00000168461	RAB31	intron	18	9815222	9845582	Adipose_Subcutaneous	Rectal	-0.51	0.608
ENSG00000139318	DUSP6	intron	12	89349561	89351640	Adipose_Subcutaneous	Female	-0.34	0.608
ENSG00000140400	MAN2C1	intron	15	75358344	75358507	Colon_Sigmoid	Overall	0.51	0.608
ENSG00000176715	ACSF3	intron	16	89102759	89112092	Cells_EBV-transformed_lymphocytes	Proximal	-0.19	0.608
ENSG00000179832	MROH1	intron	8	144247679	144248877	Adipose_Subcutaneous	Distal	0.51	0.608
ENSG00000115594	IL1R1	intron	2	102104872	102153941	Cells_EBV-transformed_lymphocytes	Male	0.77	0.608
ENSG00000125744	RTN2	intron	19	45489553	45493160	Adipose_Visceral_Omentum	Female	0.39	0.608
ENSG00000103249	CLCN7	intron	16	1456206	1457254	Adipose_Visceral_Omentum	Rectal	-0.51	0.608
ENSG00000100726	TELO2	intron	16	1493605	1494246	Adipose_Subcutaneous	Female	0.51	0.608
ENSG00000120899	PTK2B	intron	8	27433552	27434093	Adipose_Subcutaneous	Colon	-0.37	0.608
ENSG00000064115	TM7SF3	intron	12	26979936	26980566	Adipose_Visceral_Omentum	Female	0.51	0.608
ENSG00000078674	PCM1	intron	8	17960444	17962034	Adipose_Visceral_Omentum	Proximal	-0.51	0.608
ENSG00000104756	KCTD9	intron	8	25440673	25444292	Adipose_Visceral_Omentum	Female	0	0.608
ENSG00000104756	KCTD9	intron	8	25440673	25458199	Adipose_Subcutaneous	Female	-0.51	0.608
ENSG00000130584	ZBTB46	intron	20	63775962	63789821	Adipose_Visceral_Omentum	Colon	0.51	0.608
ENSG00000131558	EXOC4	intron	7	134007835	134064291	Adipose_Subcutaneous	Proximal	-0.51	0.608
ENSG00000134516	DOCK2	intron	5	169712007	169712120	Adipose_Subcutaneous	Distal	-0.51	0.608
ENSG00000136250	AOAH	intron	7	36532344	36540319	Adipose_Visceral_Omentum	Colon	-0.51	0.608
ENSG00000137513	NARS2	intron	11	78493195	78528842	Adipose_Visceral_Omentum	Male	-0.51	0.608
ENSG00000140451	PIF1	intron	15	64822391	64822478	Cells_EBV-transformed_lymphocytes	Male	0.51	0.608
ENSG00000140451	PIF1	intron	15	64822610	64823778	Cells_EBV-transformed_lymphocytes	Male	0.51	0.608
ENSG00000163251	FZD5	intron	2	207760630	207769265	Adipose_Visceral_Omentum	Proximal	0.51	0.608
ENSG00000168385	SEPTIN2	intron	2	241335212	241335959	Adipose_Subcutaneous	Rectal	0.51	0.608
ENSG00000168385	SEPTIN2	intron	2	241335212	241335975	Adipose_Subcutaneous	Rectal	-0.51	0.608
ENSG00000168427	KLHL30	intron	2	238149152	238150814	Adipose_Subcutaneous	Male	-0.51	0.608
ENSG00000169621	APLF	intron	2	68513227	68513548	Adipose_Subcutaneous	Male	0.51	0.608
ENSG00000184860	SDR42E1	intron	16	82000884	82011387	Cells_EBV-transformed_lymphocytes	Male	-0.51	0.608
ENSG00000241973	PI4KA	intron	22	20749994	20750934	Adipose_Subcutaneous	Distal	0.51	0.608
ENSG00000241973	PI4KA	intron	22	20749994	20751293	Adipose_Subcutaneous	Distal	-0.51	0.608
ENSG00000241973	PI4KA	intron	22	20751026	20751293	Adipose_Subcutaneous	Distal	0.51	0.608
ENSG00000167851	CD300A	intron	17	74473874	74474532	Adipose_Subcutaneous	Overall	-0.61	0.609
ENSG00000168734	PKIG	intron	20	44582731	44589797	Cells_EBV-transformed_lymphocytes	Rectal	0.87	0.609
ENSG00000170919	TPT1-AS1	intron	13	45380001	45383091	Adipose_Subcutaneous	Male	0.51	0.609
ENSG00000267796	LIN37	intron	19	35746523	35746708	Adipose_Subcutaneous	Female	0.72	0.609
ENSG00000101745	ANKRD12	intron	18	9221999	9254211	Adipose_Subcutaneous	Distal	0.59	0.609
		intron	11	61277441	61278394	Cells_EBV-transformed_lymphocytes	Distal	-0.51	0.609
ENSG00000196756	SNHG17	intron	20	38426503	38431041	Adipose_Subcutaneous	Proximal	-0.51	0.609
ENSG00000177917	ARL6IP6	intron	2	152720004	152720533	Adipose_Visceral_Omentum	Distal	0.61	0.609
ENSG00000119638	NEK9	intron	14	75084686	75087018	Adipose_Visceral_Omentum	Distal	-0.51	0.609
ENSG00000135070	ISCA1	intron	9	86274242	86281969	Adipose_Visceral_Omentum	Rectal	-0.51	0.609
ENSG00000135070	ISCA1	intron	9	86274242	86282378	Cells_EBV-transformed_lymphocytes	Rectal	0.51	0.609
ENSG00000198431	TXNRD1	intron	12	104289040	104290993	Cells_EBV-transformed_lymphocytes	Colon	0.48	0.609
		intron	19	20399038	20406009	Cells_EBV-transformed_lymphocytes	Colon	-0.51	0.609
ENSG00000145016	RUBCN	intron	3	197705175	197736655	Cells_EBV-transformed_lymphocytes	Overall	-0.43	0.609
ENSG00000134262	AP4B1	intron	1	113896038	113898718	Adipose_Subcutaneous	Colon	0.68	0.609
ENSG00000003436	TFPI	intron	2	187513646	187520542	Adipose_Subcutaneous	Overall	-0.51	0.609
ENSG00000003436	TFPI	intron	2	187513646	187529364	Adipose_Subcutaneous	Overall	-0.51	0.609
ENSG00000048740	CELF2	intron	10	11314270	11321207	Adipose_Subcutaneous	Proximal	-0.51	0.609
ENSG00000088882	CPXM1	intron	20	2797342	2797968	Cells_EBV-transformed_lymphocytes	Colon	-0.51	0.609
ENSG00000108510	MED13	intron	17	62063301	62065140	Cells_EBV-transformed_lymphocytes	Colon	0.51	0.609
ENSG00000117425	PTCH2	intron	1	44831043	44831706	Adipose_Subcutaneous	Proximal	-0.51	0.609
ENSG00000119681	LTBP2	intron	14	74504054	74504778	Adipose_Visceral_Omentum	Proximal	-0.51	0.609
ENSG00000142556	ZNF614	intron	19	52017359	52018008	Adipose_Visceral_Omentum	Proximal	-0.51	0.609
ENSG00000142556	ZNF614	intron	19	52017697	52018008	Cells_EBV-transformed_lymphocytes	Proximal	0.51	0.609
ENSG00000149262	INTS4	intron	11	77891809	77901421	Adipose_Subcutaneous	Rectal	-0.51	0.609
ENSG00000162572	SCNN1D	intron	1	1288037	1290271	Adipose_Subcutaneous	Male	-0.51	0.609
ENSG00000163527	STT3B	intron	3	31619830	31622097	Adipose_Subcutaneous	Proximal	0	0.609
ENSG00000163870	TPRA1	intron	3	127580163	127590410	Adipose_Visceral_Omentum	Colon	0.51	0.609
ENSG00000163870	TPRA1	intron	3	127588160	127590410	Adipose_Visceral_Omentum	Colon	-0.51	0.609
ENSG00000177058	SLC38A9	intron	5	55711499	55712217	Adipose_Subcutaneous	Distal	0.51	0.609
ENSG00000185561	TLCD2	intron	17	1709581	1709804	Adipose_Subcutaneous	Female	0.51	0.609
ENSG00000185684	EP400P1	intron	12	132114545	132120420	Adipose_Subcutaneous	Colon	0.51	0.609
ENSG00000186594	MIR22HG	intron	17	1709581	1709804	Adipose_Subcutaneous	Female	0.51	0.609
ENSG00000187741	FANCA	intron	16	89752222	89758577	Cells_EBV-transformed_lymphocytes	Distal	0.51	0.609
ENSG00000187741	FANCA	intron	16	89752222	89761949	Cells_EBV-transformed_lymphocytes	Distal	-0.51	0.609
ENSG00000198951	NAGA	intron	22	42060413	42060924	Colon_Sigmoid	Overall	-0.51	0.609
ENSG00000211833	TRAJ58	intron	14	22492907	22547506	Cells_EBV-transformed_lymphocytes	Proximal	-0.51	0.609
ENSG00000211834	TRAJ57	intron	14	22492907	22547506	Cells_EBV-transformed_lymphocytes	Proximal	-0.51	0.609
ENSG00000211835	TRAJ56	intron	14	22492907	22547506	Cells_EBV-transformed_lymphocytes	Proximal	-0.51	0.609
ENSG00000211836	TRAJ54	intron	14	22492907	22547506	Cells_EBV-transformed_lymphocytes	Proximal	-0.51	0.609
ENSG00000211837	TRAJ53	intron	14	22492907	22547506	Cells_EBV-transformed_lymphocytes	Proximal	-0.51	0.609
ENSG00000211838	TRAJ52	intron	14	22492907	22547506	Cells_EBV-transformed_lymphocytes	Proximal	-0.51	0.609
ENSG00000211840	TRAJ49	intron	14	22492907	22547506	Cells_EBV-transformed_lymphocytes	Proximal	-0.51	0.609
ENSG00000211841	TRAJ48	intron	14	22492907	22547506	Cells_EBV-transformed_lymphocytes	Proximal	-0.51	0.609
ENSG00000211842	TRAJ47	intron	14	22492907	22547506	Cells_EBV-transformed_lymphocytes	Proximal	-0.51	0.609
ENSG00000211844	TRAJ45	intron	14	22492907	22547506	Cells_EBV-transformed_lymphocytes	Proximal	-0.51	0.609
ENSG00000211845	TRAJ44	intron	14	22492907	22547506	Cells_EBV-transformed_lymphocytes	Proximal	-0.51	0.609
ENSG00000211846	TRAJ43	intron	14	22492907	22547506	Cells_EBV-transformed_lymphocytes	Proximal	-0.51	0.609
ENSG00000211847	TRAJ42	intron	14	22492907	22547506	Cells_EBV-transformed_lymphocytes	Proximal	-0.51	0.609
ENSG00000211848	TRAJ41	intron	14	22492907	22547506	Cells_EBV-transformed_lymphocytes	Proximal	-0.51	0.609
ENSG00000211849	TRAJ40	intron	14	22492907	22547506	Cells_EBV-transformed_lymphocytes	Proximal	-0.51	0.609
ENSG00000211850	TRAJ39	intron	14	22492907	22547506	Cells_EBV-transformed_lymphocytes	Proximal	-0.51	0.609
ENSG00000211851	TRAJ38	intron	14	22492907	22547506	Cells_EBV-transformed_lymphocytes	Proximal	-0.51	0.609
ENSG00000211854	TRAJ35	intron	14	22492907	22547506	Cells_EBV-transformed_lymphocytes	Proximal	-0.51	0.609
ENSG00000211855	TRAJ34	intron	14	22492907	22547506	Cells_EBV-transformed_lymphocytes	Proximal	-0.51	0.609
ENSG00000211856	TRAJ33	intron	14	22492907	22547506	Cells_EBV-transformed_lymphocytes	Proximal	-0.51	0.609
ENSG00000211857	TRAJ32	intron	14	22492907	22547506	Cells_EBV-transformed_lymphocytes	Proximal	-0.51	0.609
ENSG00000211858	TRAJ31	intron	14	22492907	22547506	Cells_EBV-transformed_lymphocytes	Proximal	-0.51	0.609
ENSG00000211859	TRAJ30	intron	14	22492907	22547506	Cells_EBV-transformed_lymphocytes	Proximal	-0.51	0.609
ENSG00000211860	TRAJ29	intron	14	22492907	22547506	Cells_EBV-transformed_lymphocytes	Proximal	-0.51	0.609
ENSG00000211861	TRAJ28	intron	14	22492907	22547506	Cells_EBV-transformed_lymphocytes	Proximal	-0.51	0.609
ENSG00000211862	TRAJ27	intron	14	22492907	22547506	Cells_EBV-transformed_lymphocytes	Proximal	-0.51	0.609
ENSG00000211863	TRAJ26	intron	14	22492907	22547506	Cells_EBV-transformed_lymphocytes	Proximal	-0.51	0.609
ENSG00000211865	TRAJ24	intron	14	22492907	22547506	Cells_EBV-transformed_lymphocytes	Proximal	-0.51	0.609
ENSG00000211866	TRAJ23	intron	14	22492907	22547506	Cells_EBV-transformed_lymphocytes	Proximal	-0.51	0.609
ENSG00000211867	TRAJ22	intron	14	22492907	22547506	Cells_EBV-transformed_lymphocytes	Proximal	-0.51	0.609
ENSG00000211868	TRAJ21	intron	14	22492907	22547506	Cells_EBV-transformed_lymphocytes	Proximal	-0.51	0.609
ENSG00000211869	TRAJ20	intron	14	22492907	22547506	Cells_EBV-transformed_lymphocytes	Proximal	-0.51	0.609
ENSG00000211871	TRAJ18	intron	14	22492907	22547506	Cells_EBV-transformed_lymphocytes	Proximal	-0.51	0.609
ENSG00000211872	TRAJ17	intron	14	22492907	22547506	Cells_EBV-transformed_lymphocytes	Proximal	-0.51	0.609
ENSG00000211873	TRAJ16	intron	14	22492907	22547506	Cells_EBV-transformed_lymphocytes	Proximal	-0.51	0.609
ENSG00000211876	TRAJ13	intron	14	22492907	22547506	Cells_EBV-transformed_lymphocytes	Proximal	-0.51	0.609
ENSG00000211877	TRAJ12	intron	14	22492907	22547506	Cells_EBV-transformed_lymphocytes	Proximal	-0.51	0.609
ENSG00000211878	TRAJ11	intron	14	22492907	22547506	Cells_EBV-transformed_lymphocytes	Proximal	-0.51	0.609
ENSG00000211879	TRAJ10	intron	14	22492907	22547506	Cells_EBV-transformed_lymphocytes	Proximal	-0.51	0.609
ENSG00000211880	TRAJ9	intron	14	22492907	22547506	Cells_EBV-transformed_lymphocytes	Proximal	-0.51	0.609
ENSG00000211881	TRAJ8	intron	14	22492907	22547506	Cells_EBV-transformed_lymphocytes	Proximal	-0.51	0.609
ENSG00000211882	TRAJ7	intron	14	22492907	22547506	Cells_EBV-transformed_lymphocytes	Proximal	-0.51	0.609
ENSG00000211883	TRAJ6	intron	14	22492907	22547506	Cells_EBV-transformed_lymphocytes	Proximal	-0.51	0.609
ENSG00000211884	TRAJ5	intron	14	22492907	22547506	Cells_EBV-transformed_lymphocytes	Proximal	-0.51	0.609
ENSG00000211885	TRAJ4	intron	14	22492907	22547506	Cells_EBV-transformed_lymphocytes	Proximal	-0.51	0.609
ENSG00000211886	TRAJ3	intron	14	22492907	22547506	Cells_EBV-transformed_lymphocytes	Proximal	-0.51	0.609
ENSG00000215837	SDHAP2	intron	3	195688797	195708747	Adipose_Subcutaneous	Rectal	0.51	0.609
ENSG00000277734	TRAC	intron	14	22492907	22547506	Cells_EBV-transformed_lymphocytes	Proximal	-0.51	0.609
ENSG00000283426	SMBD1P	intron	3	195688797	195708747	Adipose_Subcutaneous	Rectal	0.51	0.609
ENSG00000143374	TARS2	intron	1	150504435	150504632	Colon_Transverse	Overall	-0.83	0.609
ENSG00000107669	ATE1	intron	10	121924329	121928347	Adipose_Subcutaneous	Overall	-0.51	0.609
ENSG00000008130	NADK	intron	1	1765446	1778289	Adipose_Visceral_Omentum	Distal	0.51	0.609
ENSG00000013561	RNF14	intron	5	141974955	141978303	Colon_Sigmoid	Overall	-0.4	0.609
ENSG00000148120	AOPEP	intron	9	95080780	95082575	Adipose_Subcutaneous	Proximal	-0.51	0.609
ENSG00000197782	ZNF780A	intron	19	40084798	40090906	Adipose_Subcutaneous	Female	-0.51	0.609
ENSG00000100994	PYGB	intron	20	25284251	25288028	Adipose_Visceral_Omentum	Colon	0.75	0.609
ENSG00000206341	HLA-H	intron	6	29943026	29943268	Adipose_Subcutaneous	Distal	-0.91	0.609
ENSG00000206503	HLA-A	intron	6	29943026	29943268	Adipose_Subcutaneous	Distal	-0.91	0.609
ENSG00000126246	IGFLR1	intron	19	35740088	35741024	Colon_Sigmoid	Overall	-0.47	0.609
ENSG00000183386	FHL3	intron	1	37999148	38005357	Adipose_Subcutaneous	Proximal	0.51	0.609
ENSG00000183386	FHL3	intron	1	37999432	38005357	Adipose_Subcutaneous	Proximal	-0.51	0.609
ENSG00000183386	FHL3	intron	1	37999148	38005439	Adipose_Subcutaneous	Proximal	0.51	0.609
ENSG00000141994	DUS3L	intron	19	5788176	5788357	Colon_Sigmoid	Overall	0.51	0.609
ENSG00000140395	SKIC8	intron	15	78274997	78278208	Adipose_Visceral_Omentum	Proximal	0.51	0.609
ENSG00000011422	PLAUR	intron	19	43656640	43665316	Cells_EBV-transformed_lymphocytes	Female	-0.51	0.609
ENSG00000091542	ALKBH5	intron	17	18195035	18206815	Adipose_Subcutaneous	Colon	-0.51	0.609
ENSG00000103932	RPAP1	intron	15	41524254	41524991	Cells_EBV-transformed_lymphocytes	Rectal	-0.51	0.609
ENSG00000111358	GTF2H3	intron	12	123633872	123645455	Adipose_Visceral_Omentum	Overall	-0.17	0.609
ENSG00000120688	WBP4	intron	13	41068737	41072782	Adipose_Visceral_Omentum	Proximal	0.51	0.609
ENSG00000124193	SRSF6	intron	20	43460598	43463344	Colon_Sigmoid	Overall	0.51	0.609
ENSG00000128849	CGNL1	intron	15	57543779	57544473	Adipose_Visceral_Omentum	Distal	0.51	0.609
ENSG00000134398	ERN2	intron	16	23711018	23711996	Colon_Transverse	Overall	0.51	0.609
ENSG00000135899	SP110	intron	2	230215118	230219874	Adipose_Subcutaneous	Distal	0.51	0.609
ENSG00000138028	CGREF1	intron	2	27104377	27118846	Adipose_Subcutaneous	Female	-0.51	0.609
ENSG00000138028	CGREF1	intron	2	27110968	27118846	Adipose_Subcutaneous	Female	0.51	0.609
ENSG00000143486	EIF2D	intron	1	206593793	206595718	Adipose_Subcutaneous	Distal	0.51	0.609
ENSG00000173137	ADCK5	intron	8	144389336	144390671	Adipose_Subcutaneous	Female	0.51	0.609
ENSG00000173137	ADCK5	intron	8	144390746	144390856	Cells_EBV-transformed_lymphocytes	Female	-0.51	0.609
ENSG00000173137	ADCK5	intron	8	144390746	144390861	Adipose_Subcutaneous	Female	-0.51	0.609
ENSG00000206190	ATP10A	intron	15	25681074	25683286	Whole_Blood	Overall	0.51	0.609
ENSG00000221818	EBF2	intron	8	26040671	26040939	Adipose_Visceral_Omentum	Overall	-0.51	0.609
ENSG00000261371	PECAM1	intron	17	64323845	64329700	Cells_EBV-transformed_lymphocytes	Overall	-0.51	0.609
ENSG00000188921	HACD4	intron	9	21029398	21031400	Cells_EBV-transformed_lymphocytes	Colon	0.51	0.609
ENSG00000154710	RABGEF1	intron	7	66682258	66685360	Adipose_Subcutaneous	Rectal	-0.5	0.609
ENSG00000226824	AC006001.2	intron	7	66682258	66685360	Adipose_Subcutaneous	Rectal	-0.5	0.609
ENSG00000197563	PIGN	intron	18	62070506	62072673	Cells_EBV-transformed_lymphocytes	Rectal	-0.51	0.609
ENSG00000187609	EXD3	intron	9	137352786	137354339	Adipose_Visceral_Omentum	Distal	-0.89	0.609
ENSG00000161526	SAP30BP	intron	17	75703705	75703808	Adipose_Visceral_Omentum	Male	0	0.609
ENSG00000061273	HDAC7	intron	12	47790463	47791259	Colon_Sigmoid	Overall	-0.5	0.609
ENSG00000124749	COL21A1	intron	6	56101525	56124062	Adipose_Visceral_Omentum	Male	-0.32	0.609
ENSG00000110367	DDX6	intron	11	118786518	118791098	Cells_EBV-transformed_lymphocytes	Proximal	0.53	0.609
ENSG00000037474	NSUN2	intron	5	6618024	6619316	Adipose_Subcutaneous	Distal	-0.51	0.609
ENSG00000182552	RWDD4	intron	4	183641468	183646351	Adipose_Subcutaneous	Female	0.3	0.609
ENSG00000005801	ZNF195	intron	11	3371703	3379038	Cells_EBV-transformed_lymphocytes	Female	0.92	0.609
ENSG00000105341	DMAC2	intron	19	41432408	41433272	Adipose_Subcutaneous	Male	0.51	0.609
ENSG00000197548	ATG7	intron	3	11426926	11554811	Adipose_Subcutaneous	Proximal	-0.8	0.609
		intron	1	45398980	45421725	Cells_EBV-transformed_lymphocytes	Colon	0.51	0.609
		intron	11	226081	230452	Cells_EBV-transformed_lymphocytes	Overall	0.51	0.609
ENSG00000006695	COX10	intron	17	14077056	14159877	Adipose_Subcutaneous	Distal	-0.51	0.609
ENSG00000100242	SUN2	intron	22	38740432	38741007	Adipose_Visceral_Omentum	Distal	0.51	0.609
ENSG00000100429	HDAC10	intron	22	50248292	50248662	Adipose_Visceral_Omentum	Colon	-0.51	0.609
ENSG00000112200	ZNF451	intron	6	57154047	57158520	Adipose_Subcutaneous	Rectal	0	0.609
ENSG00000125170	DOK4	intron	16	57475957	57479442	Adipose_Subcutaneous	Female	0.51	0.609
ENSG00000126561	STAT5A	intron	17	42295793	42299751	Adipose_Visceral_Omentum	Rectal	-0.51	0.609
ENSG00000135636	DYSF	intron	2	71679235	71681001	Adipose_Subcutaneous	Male	-0.51	0.609
ENSG00000149231	CCDC82	intron	11	96387613	96389844	Adipose_Visceral_Omentum	Distal	0.51	0.609
ENSG00000152601	MBNL1	intron	3	152415111	152445282	Adipose_Subcutaneous	Distal	-0.51	0.609
ENSG00000156931	VPS8	intron	3	184870805	184885957	Cells_EBV-transformed_lymphocytes	Colon	-0.51	0.609
ENSG00000164008	C1orf50	intron	1	42767624	42774737	Cells_EBV-transformed_lymphocytes	Male	-0.51	0.609
ENSG00000165209	STRBP	intron	9	123184298	123236830	Cells_EBV-transformed_lymphocytes	Proximal	0.51	0.609
ENSG00000167904	TMEM68	intron	8	55745121	55750964	Adipose_Visceral_Omentum	Distal	0.51	0.609
ENSG00000183397	TEKTIP1	intron	19	3539260	3539947	Adipose_Subcutaneous	Female	0.51	0.609
ENSG00000187609	EXD3	intron	9	137366361	137366493	Cells_EBV-transformed_lymphocytes	Male	0	0.609
ENSG00000188906	LRRK2	intron	12	40340454	40346753	Adipose_Subcutaneous	Overall	0	0.609
ENSG00000233117	LINC00702	intron	10	4243109	4243504	Adipose_Subcutaneous	Rectal	0.51	0.609
ENSG00000136856	SLC2A8	intron	9	127398111	127399907	Cells_EBV-transformed_lymphocytes	Distal	0.34	0.609
ENSG00000164845	FAM86FP	intron	12	8234425	8235253	Adipose_Subcutaneous	Colon	-0.26	0.609
ENSG00000153064	BANK1	intron	4	101790950	101855035	Adipose_Subcutaneous	Colon	1.2	0.609
ENSG00000214140	PRCD	intron	17	76543932	76544131	Adipose_Subcutaneous	Female	0.66	0.609
ENSG00000090661	CERS4	intron	19	8210862	8251076	Adipose_Subcutaneous	Overall	-0.51	0.609
ENSG00000130165	ELOF1	intron	19	11554365	11559191	Colon_Sigmoid	Overall	-0.49	0.609
ENSG00000130177	CDC16	intron	13	114235132	114236645	Adipose_Subcutaneous	Proximal	0.53	0.609
ENSG00000103168	TAF1C	intron	16	84184989	84186901	Whole_Blood	Overall	0.51	0.609
ENSG00000110852	CLEC2B	intron	12	9857637	9869205	Adipose_Subcutaneous	Distal	-0.51	0.609
ENSG00000272888	CHASERR	intron	15	92886254	92892004	Adipose_Subcutaneous	Proximal	-0.51	0.609
ENSG00000128000	ZNF780B	intron	19	40048796	40050324	Cells_EBV-transformed_lymphocytes	Proximal	-0.51	0.609
ENSG00000197782	ZNF780A	intron	19	40048796	40050324	Cells_EBV-transformed_lymphocytes	Proximal	-0.51	0.609
ENSG00000120451	SNX19	intron	11	130880806	130903255	Adipose_Subcutaneous	Male	0.33	0.609
ENSG00000109787	KLF3	intron	4	38680682	38687963	Adipose_Subcutaneous	Rectal	0.32	0.609
ENSG00000065000	AP3D1	intron	19	2127201	2129090	Adipose_Subcutaneous	Overall	-0.17	0.609
ENSG00000121577	POPDC2	intron	3	119666982	119675145	Adipose_Visceral_Omentum	Female	0.83	0.609
ENSG00000138495	COX17	intron	3	119666982	119675145	Adipose_Visceral_Omentum	Female	0.83	0.609
ENSG00000176476	SGF29	intron	16	28585720	28589100	Cells_EBV-transformed_lymphocytes	Colon	-0.46	0.609
ENSG00000087274	ADD1	intron	4	2926112	2928171	Adipose_Visceral_Omentum	Female	0.51	0.609
ENSG00000019144	PHLDB1	intron	11	118644174	118644647	Adipose_Subcutaneous	Male	0.5	0.609
ENSG00000177239	MAN1B1	intron	9	137107447	137107531	Cells_EBV-transformed_lymphocytes	Distal	0.51	0.609
ENSG00000256594	AC010186.2	intron	12	9648933	9653683	Cells_EBV-transformed_lymphocytes	Overall	-0.64	0.609
ENSG00000118804	STBD1	intron	4	76263843	76268660	Adipose_Subcutaneous	Distal	0.51	0.609
ENSG00000189157	FAM47E	intron	4	76263843	76268660	Adipose_Subcutaneous	Distal	0.51	0.609
ENSG00000141013	GAS8	intron	16	90022724	90027636	Adipose_Visceral_Omentum	Proximal	0.43	0.609
ENSG00000223959	AFG3L1P	intron	16	90022724	90027636	Adipose_Visceral_Omentum	Proximal	0.43	0.609
ENSG00000059145	UNKL	intron	16	1366395	1367092	Cells_EBV-transformed_lymphocytes	Female	0.32	0.609
ENSG00000145675	PIK3R1	intron	5	68288751	68292259	Adipose_Visceral_Omentum	Overall	-0.59	0.609
ENSG00000163312	HELQ	intron	4	83443614	83446014	Adipose_Subcutaneous	Overall	-0.09	0.609
ENSG00000105136	ZNF419	intron	19	57491597	57492856	Adipose_Visceral_Omentum	Colon	0.5	0.609
ENSG00000152439	ZNF773	intron	19	57491597	57492856	Adipose_Visceral_Omentum	Colon	0.5	0.609
ENSG00000119537	KDSR	intron	18	63366674	63367011	Adipose_Visceral_Omentum	Distal	-0.51	0.609
		intron	3	48270969	48271075	Cells_EBV-transformed_lymphocytes	Male	0.51	0.609
ENSG00000015133	CCDC88C	intron	14	91309986	91313080	Adipose_Subcutaneous	Distal	-0.51	0.609
ENSG00000071203	MS4A12	intron	11	60492828	60497313	Colon_Transverse	Overall	0.51	0.609
ENSG00000071203	MS4A12	intron	11	60493032	60497313	Colon_Transverse	Overall	-0.51	0.609
ENSG00000090989	EXOC1	intron	4	55871958	55877917	Adipose_Subcutaneous	Rectal	0.51	0.609
ENSG00000090989	EXOC1	intron	4	55872808	55877917	Adipose_Subcutaneous	Rectal	-0.51	0.609
ENSG00000100450	GZMH	intron	14	24606746	24607149	Adipose_Visceral_Omentum	Rectal	-0.51	0.609
ENSG00000100453	GZMB	intron	14	24606746	24607149	Adipose_Visceral_Omentum	Rectal	-0.51	0.609
ENSG00000135502	SLC26A10P	intron	12	57622641	57622787	Adipose_Visceral_Omentum	Rectal	-0.51	0.609
ENSG00000135502	SLC26A10P	intron	12	57623137	57623551	Adipose_Subcutaneous	Rectal	-0.51	0.609
ENSG00000135502	SLC26A10P	intron	12	57623137	57623836	Adipose_Visceral_Omentum	Rectal	0.51	0.609
ENSG00000135502	SLC26A10P	intron	12	57623631	57623836	Adipose_Subcutaneous	Rectal	0.51	0.609
ENSG00000135502	SLC26A10P	intron	12	57623631	57624866	Adipose_Visceral_Omentum	Rectal	-0.51	0.609
ENSG00000135502	SLC26A10P	intron	12	57623913	57624003	Adipose_Subcutaneous	Rectal	0.51	0.609
ENSG00000135502	SLC26A10P	intron	12	57624098	57624500	Adipose_Subcutaneous	Rectal	0.51	0.609
ENSG00000154930	ACSS1	intron	20	25015230	25030759	Adipose_Visceral_Omentum	Distal	0.51	0.609
ENSG00000157224	CLDN12	intron	7	90412049	90412644	Colon_Sigmoid	Overall	-0.51	0.609
ENSG00000158715	SLC45A3	intron	1	205663618	205664485	Adipose_Subcutaneous	Proximal	-0.51	0.609
ENSG00000167280	ENGASE	intron	17	79083955	79084538	Adipose_Visceral_Omentum	Distal	-0.51	0.609
ENSG00000175166	PSMD2	intron	3	184301658	184301771	Adipose_Subcutaneous	Female	0.51	0.609
ENSG00000185101	ANO9	intron	11	428247	428358	Cells_EBV-transformed_lymphocytes	Rectal	-0.51	0.609
ENSG00000206190	ATP10A	intron	15	25718399	25721657	Adipose_Subcutaneous	Proximal	-0.51	0.609
ENSG00000206530	CFAP44	intron	3	113333583	113341744	Adipose_Subcutaneous	Colon	0.17	0.609
ENSG00000182871	COL18A1	intron	21	45456176	45468242	Adipose_Visceral_Omentum	Rectal	-0.96	0.609
ENSG00000188002	PDCD6P1	intron	5	1602735	1632845	Adipose_Subcutaneous	Male	-0.83	0.609
ENSG00000151743	AMN1	intron	12	31709425	31728971	Cells_EBV-transformed_lymphocytes	Female	-0.97	0.609
ENSG00000137103	TMEM8B	intron	9	35829955	35834531	Adipose_Subcutaneous	Distal	0.51	0.609
ENSG00000119801	YPEL5	intron	2	30148541	30156628	Adipose_Visceral_Omentum	Male	-0.5	0.609
ENSG00000115484	CCT4	intron	2	61888257	61888381	Adipose_Subcutaneous	Proximal	-0.51	0.609
ENSG00000117475	BLZF1	intron	1	169368342	169369473	Adipose_Visceral_Omentum	Proximal	-0.36	0.609
ENSG00000088179	PTPN4	intron	2	119877542	119881786	Adipose_Subcutaneous	Overall	0.51	0.609
ENSG00000103876	FAH	intron	15	80168316	80173014	Adipose_Visceral_Omentum	Female	-0.81	0.609
ENSG00000173442	EHBP1L1	intron	11	65584002	65584241	Adipose_Subcutaneous	Rectal	0.74	0.609
ENSG00000090674	MCOLN1	intron	19	7529712	7530435	Whole_Blood	Overall	-0.62	0.609
ENSG00000273018	FAM106A	intron	17	18532597	18532712	Adipose_Subcutaneous	Male	0.51	0.609
ENSG00000197249	SERPINA1	intron	14	94388663	94390457	Adipose_Visceral_Omentum	Female	0.64	0.609
ENSG00000112855	HARS2	intron	5	140698831	140700819	Cells_EBV-transformed_lymphocytes	Proximal	-0.51	0.609
ENSG00000146007	ZMAT2	intron	5	140698831	140700819	Cells_EBV-transformed_lymphocytes	Proximal	-0.51	0.609
ENSG00000277443	MARCKS	intron	6	113857847	113859683	Adipose_Visceral_Omentum	Rectal	-0.51	0.609
		intron	1	236545293	236548012	Cells_EBV-transformed_lymphocytes	Proximal	0.51	0.609
		intron	2	64882840	64903586	Cells_EBV-transformed_lymphocytes	Proximal	-0.51	0.609
ENSG00000012124	CD22	intron	19	35345126	35345602	Adipose_Subcutaneous	Distal	-0.51	0.609
ENSG00000035928	RFC1	intron	4	39309032	39311445	Adipose_Subcutaneous	Overall	-0.31	0.609
ENSG00000075826	SEC31B	intron	10	100508048	100509007	Adipose_Visceral_Omentum	Proximal	0.51	0.609
ENSG00000075826	SEC31B	intron	10	100509102	100509316	Adipose_Visceral_Omentum	Proximal	0.51	0.609
ENSG00000075826	SEC31B	intron	10	100509511	100516096	Adipose_Subcutaneous	Proximal	0.51	0.609
ENSG00000104728	ARHGEF10	intron	8	1925404	1928427	Adipose_Subcutaneous	Colon	0.51	0.609
ENSG00000106066	CPVL	intron	7	29030759	29064061	Adipose_Visceral_Omentum	Rectal	0.51	0.609
ENSG00000114841	DNAH1	intron	3	52291111	52291747	Adipose_Subcutaneous	Colon	-0.51	0.609
ENSG00000114841	DNAH1	intron	3	52291111	52292260	Adipose_Subcutaneous	Colon	-0.51	0.609
ENSG00000118473	SGIP1	intron	1	66679752	66689148	Adipose_Subcutaneous	Distal	0.51	0.609
ENSG00000123636	BAZ2B	intron	2	159555865	159616242	Adipose_Subcutaneous	Overall	-0.51	0.609
ENSG00000125347	IRF1	intron	5	132484497	132485667	Cells_EBV-transformed_lymphocytes	Distal	-0.51	0.609
ENSG00000132016	BRME1	intron	19	13890462	13892786	Colon_Sigmoid	Overall	0.51	0.609
ENSG00000134627	PIWIL4	intron	11	94607639	94608583	Adipose_Subcutaneous	Colon	-0.51	0.609
ENSG00000137776	SLTM	intron	15	58901287	58916935	Cells_EBV-transformed_lymphocytes	Colon	0.17	0.609
ENSG00000138399	FASTKD1	intron	2	169531490	169537227	Adipose_Visceral_Omentum	Rectal	0.51	0.609
ENSG00000164114	MAP9	intron	4	155375914	155376771	Cells_EBV-transformed_lymphocytes	Female	0.51	0.609
ENSG00000168237	GLYCTK	intron	3	52291111	52291747	Adipose_Subcutaneous	Colon	-0.51	0.609
ENSG00000168237	GLYCTK	intron	3	52291111	52292260	Adipose_Subcutaneous	Colon	-0.51	0.609
ENSG00000168874	ATOH8	intron	2	85754957	85763991	Adipose_Subcutaneous	Female	0.51	0.609
ENSG00000169231	THBS3	intron	1	155206406	155207798	Adipose_Subcutaneous	Rectal	-0.51	0.609
ENSG00000169231	THBS3	intron	1	155206406	155208906	Adipose_Subcutaneous	Rectal	0.51	0.609
ENSG00000179954	SSC5D	intron	19	55490408	55490772	Colon_Sigmoid	Overall	-0.51	0.609
ENSG00000229498	AC105053.1	intron	2	85754957	85763991	Adipose_Subcutaneous	Female	0.51	0.609
ENSG00000122481	RWDD3	intron	1	95234315	95244211	Adipose_Visceral_Omentum	Colon	0.09	0.609
ENSG00000160688	FLAD1	intron	1	154988849	154989580	Cells_EBV-transformed_lymphocytes	Colon	-0.51	0.609
ENSG00000166444	DENND2B	intron	11	8726209	8750621	Adipose_Visceral_Omentum	Female	-0.77	0.609
ENSG00000086289	EPDR1	intron	7	37949048	37950200	Colon_Sigmoid	Overall	-0.51	0.609
ENSG00000113732	ATP6V0E1	intron	5	172983964	172994775	Adipose_Subcutaneous	Distal	0.51	0.609
ENSG00000074582	BCS1L	intron	2	218659743	218661406	Adipose_Visceral_Omentum	Proximal	0.51	0.609
ENSG00000163939	PBRM1	intron	3	52550817	52554724	Adipose_Visceral_Omentum	Male	0.51	0.609
ENSG00000132330	SCLY	intron	2	238061143	238064357	Cells_EBV-transformed_lymphocytes	Overall	0.51	0.609
ENSG00000140374	ETFA	intron	15	76295737	76309932	Adipose_Subcutaneous	Distal	-0.51	0.609
ENSG00000113569	NUP155	intron	5	37292985	37298868	Adipose_Subcutaneous	Female	-0.5	0.609
ENSG00000146083	RNF44	intron	5	176529090	176529288	Adipose_Subcutaneous	Distal	-0.96	0.609
ENSG00000171202	TMEM126A	intron	11	85654256	85655594	Adipose_Visceral_Omentum	Proximal	-0.56	0.609
ENSG00000184465	WDR27	intron	6	169658358	169659086	Adipose_Subcutaneous	Proximal	-0.26	0.609
ENSG00000095637	SORBS1	intron	10	95422073	95422190	Adipose_Visceral_Omentum	Female	0.51	0.609
		intron	3	130096163	130097175	Cells_EBV-transformed_lymphocytes	Colon	-0.51	0.609
ENSG00000077157	PPP1R12B	intron	1	202502005	202504097	Adipose_Subcutaneous	Female	-0.51	0.609
ENSG00000105576	TNPO2	intron	19	12703801	12705240	Whole_Blood	Overall	0.51	0.609
ENSG00000120341	SEC16B	intron	1	177933312	177933484	Adipose_Visceral_Omentum	Distal	0.51	0.609
ENSG00000120341	SEC16B	intron	1	177933636	177936298	Adipose_Visceral_Omentum	Distal	-0.51	0.609
ENSG00000120437	ACAT2	intron	6	159762142	159762919	Adipose_Subcutaneous	Distal	-0.51	0.609
ENSG00000122512	PMS2	intron	7	6006031	6008997	Adipose_Subcutaneous	Male	-0.51	0.609
ENSG00000130413	STK33	intron	11	8413692	8435494	Cells_EBV-transformed_lymphocytes	Colon	0.51	0.609
ENSG00000133657	ATP13A3	intron	3	194462236	194485794	Adipose_Subcutaneous	Female	0.51	0.609
ENSG00000135749	PCNX2	intron	1	233261321	233262045	Cells_EBV-transformed_lymphocytes	Rectal	-0.51	0.609
ENSG00000135749	PCNX2	intron	1	233261321	233262958	Adipose_Subcutaneous	Rectal	0.51	0.609
ENSG00000137573	SULF1	intron	8	69493125	69501874	Adipose_Visceral_Omentum	Male	-0.51	0.609
ENSG00000137776	SLTM	intron	15	58916999	58932356	Adipose_Subcutaneous	Rectal	0.51	0.609
ENSG00000139292	LGR5	intron	12	71566912	71571514	Adipose_Subcutaneous	Distal	-0.51	0.609
ENSG00000144524	COPS7B	intron	2	231798964	231801140	Adipose_Visceral_Omentum	Proximal	-0.51	0.609
ENSG00000153246	PLA2R1	intron	2	159976225	159976685	Adipose_Visceral_Omentum	Rectal	0.51	0.609
ENSG00000153246	PLA2R1	intron	2	159976225	159977284	Adipose_Subcutaneous	Rectal	-0.51	0.609
ENSG00000158023	CFAP251	intron	12	121954334	121957074	Adipose_Subcutaneous	Male	0.51	0.609
ENSG00000158555	GDPD5	intron	11	75442581	75443136	Adipose_Subcutaneous	Male	0.51	0.609
ENSG00000160741	CRTC2	intron	1	153953369	153953538	Adipose_Visceral_Omentum	Distal	0.51	0.609
ENSG00000163606	CD200R1	intron	3	112923799	112924490	Cells_EBV-transformed_lymphocytes	Rectal	-0.51	0.609
ENSG00000164237	CMBL	intron	5	10290781	10307625	Adipose_Subcutaneous	Distal	0.51	0.609
ENSG00000168743	NPNT	intron	4	105958557	105959028	Adipose_Subcutaneous	Female	0.51	0.609
ENSG00000178562	CD28	intron	2	203726989	203729648	Adipose_Subcutaneous	Proximal	-0.51	0.609
ENSG00000197776	KLHDC1	intron	14	49751145	49751586	Adipose_Visceral_Omentum	Distal	0.51	0.609
ENSG00000204301	NOTCH4	intron	6	32221325	32221751	Adipose_Subcutaneous	Overall	-0.51	0.609
ENSG00000100413	POLR3H	intron	22	41532157	41532604	Adipose_Subcutaneous	Male	0.51	0.609
ENSG00000170852	KBTBD2	intron	7	32879942	32887977	Adipose_Subcutaneous	Overall	1	0.609
ENSG00000231925	TAPBP	intron	6	33301771	33303955	Adipose_Subcutaneous	Rectal	-0.51	0.609
ENSG00000176248	ANAPC2	intron	9	137181862	137183125	Adipose_Visceral_Omentum	Proximal	-0.17	0.609
ENSG00000136986	DERL1	intron	8	123025050	123041970	Cells_EBV-transformed_lymphocytes	Male	-0.51	0.609
ENSG00000197302	KRBOX5	intron	16	31753900	31792630	Adipose_Subcutaneous	Proximal	-0.8	0.609
ENSG00000196498	NCOR2	intron	12	124343226	124344597	Cells_EBV-transformed_lymphocytes	Rectal	-0.51	0.609
ENSG00000012660	ELOVL5	intron	6	53276256	53287862	Adipose_Visceral_Omentum	Overall	0.51	0.609
ENSG00000142188	TMEM50B	intron	21	33432802	33436883	Cells_EBV-transformed_lymphocytes	Rectal	0.12	0.609
ENSG00000182165	TP53TG1	intron	7	87341684	87345305	Adipose_Subcutaneous	Male	-0.51	0.609
ENSG00000196576	PLXNB2	intron	22	50295429	50307553	Adipose_Subcutaneous	Proximal	-0.51	0.609
ENSG00000122515	ZMIZ2	intron	7	44759460	44760151	Adipose_Visceral_Omentum	Distal	0.5	0.609
ENSG00000114790	ARHGEF26	intron	3	154187169	154187685	Adipose_Subcutaneous	Overall	-0.29	0.609
ENSG00000125755	SYMPK	intron	19	45842489	45844030	Adipose_Visceral_Omentum	Rectal	0.51	0.609
		intron	6	88614395	88614491	Cells_EBV-transformed_lymphocytes	Overall	0.51	0.609
ENSG00000004399	PLXND1	intron	3	129572941	129573065	Adipose_Visceral_Omentum	Distal	-0.51	0.609
ENSG00000064393	HIPK2	intron	7	139584064	139596717	Adipose_Subcutaneous	Male	0	0.609
ENSG00000076706	MCAM	intron	11	119315263	119317713	Adipose_Visceral_Omentum	Proximal	0.51	0.609
ENSG00000102606	ARHGEF7	intron	13	111205373	111209335	Colon_Transverse	Overall	-0.51	0.609
ENSG00000103091	WDR59	intron	16	74930865	74938150	Cells_EBV-transformed_lymphocytes	Distal	-0.51	0.609
ENSG00000106608	URGCP	intron	7	43887816	43906562	Adipose_Subcutaneous	Overall	-0.51	0.609
ENSG00000106701	FSD1L	intron	9	105512936	105534493	Cells_EBV-transformed_lymphocytes	Female	-0.51	0.609
ENSG00000107077	KDM4C	intron	9	7011879	7013788	Adipose_Subcutaneous	Colon	0.17	0.609
ENSG00000107099	DOCK8	intron	9	312166	314292	Cells_EBV-transformed_lymphocytes	Colon	-0.51	0.609
ENSG00000110931	CAMKK2	intron	12	121274585	121296638	Whole_Blood	Overall	-0.51	0.609
ENSG00000111880	RNGTT	intron	6	88614395	88678353	Colon_Transverse	Overall	-0.51	0.609
ENSG00000121940	CLCC1	intron	1	108939782	108940045	Adipose_Subcutaneous	Overall	0.51	0.609
ENSG00000127863	TNFRSF19	intron	13	23668082	23673372	Cells_EBV-transformed_lymphocytes	Male	0.51	0.609
ENSG00000129657	SEC14L1	intron	17	77211125	77211950	Adipose_Visceral_Omentum	Male	-0.51	0.609
ENSG00000138459	SLC35A5	intron	3	112562273	112563385	Adipose_Subcutaneous	Colon	-0.51	0.609
ENSG00000138614	INTS14	intron	15	65607442	65610686	Cells_EBV-transformed_lymphocytes	Overall	0.51	0.609
ENSG00000178222	RNF212	intron	4	1096839	1108343	Adipose_Subcutaneous	Rectal	-0.51	0.609
ENSG00000204301	NOTCH4	intron	6	32211425	32212474	Adipose_Subcutaneous	Colon	-0.51	0.609
ENSG00000235257	ITGA9-AS1	intron	3	37821100	37834679	Adipose_Subcutaneous	Proximal	0	0.609
ENSG00000246022	ALDH1L1-AS2	intron	3	126180544	126180785	Adipose_Subcutaneous	Distal	-0.51	0.609
ENSG00000246022	ALDH1L1-AS2	intron	3	126180544	126208326	Adipose_Subcutaneous	Distal	0.51	0.609
ENSG00000131127	ZNF141	intron	4	337986	343782	Cells_EBV-transformed_lymphocytes	Proximal	0.08	0.609
ENSG00000196730	DAPK1	intron	9	87499139	87604954	Adipose_Visceral_Omentum	Proximal	-0.54	0.609
ENSG00000138386	NAB1	intron	2	190649982	190655977	Cells_EBV-transformed_lymphocytes	Distal	-0.51	0.609
ENSG00000102781	KATNAL1	intron	13	30283791	30306940	Adipose_Subcutaneous	Male	0.64	0.609
ENSG00000186283	TOR3A	intron	1	179083053	179085628	Adipose_Visceral_Omentum	Overall	-0.93	0.609
ENSG00000100075	SLC25A1	intron	22	19177204	19177727	Cells_EBV-transformed_lymphocytes	Distal	-0.31	0.609
ENSG00000185917	SETD4	intron	21	36057477	36058816	Adipose_Subcutaneous	Colon	0.33	0.609
ENSG00000105676	ARMC6	intron	19	19055928	19057416	Adipose_Subcutaneous	Male	-0.54	0.609
ENSG00000167523	SPATA33	intron	16	89658421	89669286	Adipose_Subcutaneous	Rectal	-0.85	0.609
ENSG00000227124	ZNF717	intron	3	75739345	75741276	Cells_EBV-transformed_lymphocytes	Rectal	0.11	0.609
ENSG00000205659	LIN52	intron	14	74101238	74114006	Cells_EBV-transformed_lymphocytes	Colon	0.51	0.609
ENSG00000161267	BDH1	intron	3	197554713	197555781	Adipose_Visceral_Omentum	Distal	-0.09	0.609
ENSG00000176915	ANKLE2	intron	12	132728163	132734385	Adipose_Subcutaneous	Rectal	-0.03	0.609
ENSG00000151657	KIN	intron	10	7754069	7759890	Adipose_Visceral_Omentum	Rectal	-1.1	0.609
ENSG00000117481	NSUN4	intron	1	46344962	46346921	Adipose_Subcutaneous	Overall	-0.51	0.609
ENSG00000182919	C11orf54	intron	11	93741728	93743018	Adipose_Subcutaneous	Overall	-0.5	0.609
		intron	5	157287108	157288612	Cells_EBV-transformed_lymphocytes	Rectal	-0.51	0.609
		intron	7	134987996	135010042	Cells_EBV-transformed_lymphocytes	Rectal	0.51	0.609
ENSG00000087253	LPCAT2	intron	16	55537632	55545735	Adipose_Subcutaneous	Female	0.51	0.609
ENSG00000099364	FBXL19	intron	16	30953460	30956200	Adipose_Subcutaneous	Female	-0.51	0.609
ENSG00000103196	CRISPLD2	intron	16	84838735	84845786	Whole_Blood	Overall	-0.51	0.609
ENSG00000112339	HBS1L	intron	6	135002842	135039573	Adipose_Visceral_Omentum	Rectal	-0.51	0.609
ENSG00000122367	LDB3	intron	10	86680157	86681436	Adipose_Visceral_Omentum	Colon	-0.51	0.609
ENSG00000131697	NPHP4	intron	1	5880239	5887286	Cells_EBV-transformed_lymphocytes	Colon	-0.51	0.609
ENSG00000131791	PRKAB2	intron	1	147159642	147160349	Adipose_Subcutaneous	Male	-0.51	0.609
ENSG00000132694	ARHGEF11	intron	1	156957815	156958742	Colon_Sigmoid	Overall	-0.51	0.609
ENSG00000138018	SELENOI	intron	2	26373629	26375040	Adipose_Subcutaneous	Proximal	0	0.609
ENSG00000138018	SELENOI	intron	2	26373629	26383299	Adipose_Subcutaneous	Proximal	-0.51	0.609
ENSG00000141380	SS18	intron	18	26078160	26079011	Cells_EBV-transformed_lymphocytes	Rectal	-0.51	0.609
ENSG00000146856	AGBL3	intron	7	134987996	134989250	Cells_EBV-transformed_lymphocytes	Rectal	-0.51	0.609
ENSG00000155629	PIK3AP1	intron	10	96604049	96616639	Cells_EBV-transformed_lymphocytes	Male	0.51	0.609
ENSG00000163661	PTX3	intron	3	157437063	157437513	Adipose_Visceral_Omentum	Colon	0.51	0.609
ENSG00000163661	PTX3	intron	3	157437914	157442366	Adipose_Visceral_Omentum	Colon	-0.51	0.609
ENSG00000168538	TRAPPC11	intron	4	183680267	183683975	Adipose_Subcutaneous	Overall	0.51	0.609
ENSG00000175938	ORAI3	intron	16	30953460	30956200	Adipose_Subcutaneous	Female	-0.51	0.609
ENSG00000182093	GET1	intron	21	39391836	39396866	Cells_EBV-transformed_lymphocytes	Proximal	-0.51	0.609
ENSG00000182093	GET1	intron	21	39391836	39462375	Adipose_Subcutaneous	Proximal	-0.51	0.609
ENSG00000185437	SH3BGR	intron	21	39391836	39396866	Cells_EBV-transformed_lymphocytes	Proximal	-0.51	0.609
ENSG00000185437	SH3BGR	intron	21	39391836	39462375	Adipose_Subcutaneous	Proximal	-0.51	0.609
ENSG00000188517	COL25A1	intron	4	108819898	108824174	Adipose_Visceral_Omentum	Female	0.51	0.609
ENSG00000217128	FNIP1	intron	5	131710661	131716565	Cells_EBV-transformed_lymphocytes	Male	-0.51	0.609
ENSG00000217930	PAM16	intron	16	4341672	4343207	Cells_EBV-transformed_lymphocytes	Distal	-0.51	0.609
ENSG00000011260	UTP18	intron	17	51268904	51273362	Adipose_Subcutaneous	Proximal	-0.54	0.609
ENSG00000188603	CLN3	intron	16	28487541	28488591	Cells_EBV-transformed_lymphocytes	Male	0.51	0.609
ENSG00000165733	BMS1	intron	10	42802218	42816599	Adipose_Visceral_Omentum	Proximal	0.67	0.609
ENSG00000181666	ZNF875	intron	19	37335257	37347190	Cells_EBV-transformed_lymphocytes	Colon	0.51	0.609
ENSG00000119147	ECRG4	intron	2	106071891	106073886	Adipose_Subcutaneous	Overall	0.33	0.609
ENSG00000091640	SPAG7	intron	17	4960853	4967720	Adipose_Subcutaneous	Rectal	0.36	0.609
ENSG00000140157	NIPA2	intron	15	22839790	22843102	Adipose_Visceral_Omentum	Male	-0.12	0.609
ENSG00000117215	PLA2G2D	intron	1	20184624	20186360	Colon_Sigmoid	Overall	0.76	0.609
ENSG00000187980	PLA2G2C	intron	1	20184624	20186360	Colon_Sigmoid	Overall	0.76	0.609
ENSG00000225986	UBXN10-AS1	intron	1	20184624	20186360	Colon_Sigmoid	Overall	0.76	0.609
ENSG00000205702	CYP2D7	intron	22	42141339	42141625	Cells_EBV-transformed_lymphocytes	Proximal	0.31	0.609
ENSG00000143486	EIF2D	intron	1	206599092	206599733	Cells_EBV-transformed_lymphocytes	Colon	0.51	0.609
ENSG00000144455	SUMF1	intron	3	4420146	4452876	Adipose_Subcutaneous	Female	-0.51	0.609
ENSG00000131473	ACLY	intron	17	41896649	41897749	Cells_EBV-transformed_lymphocytes	Overall	0.47	0.609
ENSG00000189308	LIN54	intron	4	82970469	82978883	Adipose_Subcutaneous	Proximal	-0.56	0.609
ENSG00000141556	TBCD	intron	17	82937959	82938049	Cells_EBV-transformed_lymphocytes	Colon	0.63	0.609
ENSG00000010361	FUZ	intron	19	49812736	49813133	Adipose_Visceral_Omentum	Rectal	-0.51	0.609
ENSG00000031823	RANBP3	intron	19	5941835	5978061	Adipose_Subcutaneous	Distal	-0.51	0.609
ENSG00000065833	ME1	intron	6	83216596	83223760	Adipose_Subcutaneous	Colon	-0.51	0.609
ENSG00000068831	RASGRP2	intron	11	64741079	64741165	Adipose_Visceral_Omentum	Rectal	0.51	0.609
ENSG00000100029	PES1	intron	22	30579935	30580053	Adipose_Subcutaneous	Female	-0.51	0.609
ENSG00000105520	PLPPR2	intron	19	11357739	11359532	Adipose_Subcutaneous	Rectal	0.17	0.609
ENSG00000111266	DUSP16	intron	12	12487187	12500519	Adipose_Visceral_Omentum	Female	0.17	0.609
ENSG00000120868	APAF1	intron	12	98662806	98665553	Adipose_Visceral_Omentum	Overall	-0.51	0.609
ENSG00000122218	COPA	intron	1	160332557	160333603	Adipose_Visceral_Omentum	Female	-0.51	0.609
ENSG00000128585	MKLN1	intron	7	131478677	131487607	Adipose_Subcutaneous	Proximal	-0.51	0.609
ENSG00000133026	MYH10	intron	17	8576672	8577236	Adipose_Visceral_Omentum	Rectal	-0.51	0.609
ENSG00000133195	SLC39A11	intron	17	73088775	73092611	Adipose_Subcutaneous	Distal	-0.17	0.609
ENSG00000145476	CYP4V2	intron	4	186209272	186210469	Adipose_Subcutaneous	Proximal	0	0.609
ENSG00000183726	TMEM50A	intron	1	25340579	25351626	Adipose_Subcutaneous	Female	-0.51	0.609
ENSG00000189007	ADAT2	intron	6	143428684	143432505	Adipose_Subcutaneous	Distal	-0.51	0.609
ENSG00000196700	ZNF512B	intron	20	63960139	63961942	Adipose_Visceral_Omentum	Overall	0.51	0.609
ENSG00000186812	ZNF397	intron	18	35243474	35245262	Adipose_Visceral_Omentum	Rectal	-0.88	0.609
ENSG00000183506	PI4KAP2	intron	22	21488023	21488224	Adipose_Subcutaneous	Male	0.51	0.609
ENSG00000183506	PI4KAP2	intron	22	21488023	21491994	Adipose_Subcutaneous	Male	0.51	0.609
ENSG00000183506	PI4KAP2	intron	22	21488410	21491994	Adipose_Visceral_Omentum	Male	0.51	0.609
ENSG00000062194	GPBP1	intron	5	57183918	57214074	Adipose_Visceral_Omentum	Distal	0.51	0.609
ENSG00000116157	GPX7	intron	1	52643002	52648451	Whole_Blood	Overall	0.51	0.609
ENSG00000182183	SHISAL2A	intron	1	52643002	52648451	Whole_Blood	Overall	0.51	0.609
ENSG00000110435	PDHX	intron	11	34947606	34957384	Adipose_Visceral_Omentum	Proximal	0.05	0.609
ENSG00000241973	PI4KA	intron	22	20813506	20818483	Adipose_Visceral_Omentum	Rectal	-0.51	0.609
ENSG00000138074	SLC5A6	intron	2	27206093	27206877	Adipose_Subcutaneous	Distal	-0.51	0.609
ENSG00000196967	ZNF585A	intron	19	37165696	37169839	Adipose_Visceral_Omentum	Overall	0.5	0.609
ENSG00000189046	ALKBH2	intron	12	109088512	109090009	Adipose_Subcutaneous	Female	0.51	0.609
ENSG00000134717	BTF3L4	intron	1	52056379	52064825	Adipose_Visceral_Omentum	Rectal	0.79	0.609
ENSG00000198060	MARCHF5	intron	10	92311337	92333470	Adipose_Subcutaneous	Distal	-0.35	0.609
ENSG00000173436	MICOS10	intron	1	19597109	19623474	Cells_EBV-transformed_lymphocytes	Female	0.07	0.609
ENSG00000100422	CERK	intron	22	46721015	46738007	Adipose_Visceral_Omentum	Rectal	-0.51	0.609
ENSG00000150403	TMCO3	intron	13	113520733	113534045	Colon_Transverse	Overall	-0.51	0.609
ENSG00000141959	PFKL	intron	21	44304455	44305257	Cells_EBV-transformed_lymphocytes	Female	0.5	0.609
ENSG00000189077	TMEM120A	intron	7	75992557	75994490	Adipose_Visceral_Omentum	Rectal	0.26	0.609
ENSG00000165733	BMS1	intron	10	42798625	42816599	Adipose_Subcutaneous	Rectal	-0.51	0.609
ENSG00000182827	ACBD3	intron	1	226159358	226161531	Adipose_Visceral_Omentum	Female	-0.1	0.609
ENSG00000115594	IL1R1	intron	2	102172456	102172687	Adipose_Visceral_Omentum	Rectal	-0.95	0.609
ENSG00000068137	PLEKHH3	intron	17	42668303	42668690	Adipose_Visceral_Omentum	Male	-0.51	0.609
ENSG00000215021	PHB2	intron	12	6969577	6969956	Cells_EBV-transformed_lymphocytes	Female	-0.79	0.609
ENSG00000100060	MFNG	intron	22	37469312	37469942	Adipose_Visceral_Omentum	Overall	0	0.609
ENSG00000104936	DMPK	intron	19	45770640	45771350	Adipose_Subcutaneous	Rectal	0.17	0.609
ENSG00000144524	COPS7B	intron	2	231786538	231788555	Adipose_Visceral_Omentum	Colon	-0.51	0.609
ENSG00000007255	TRAPPC6A	intron	19	45164970	45165127	Adipose_Subcutaneous	Rectal	-0.51	0.609
ENSG00000007255	TRAPPC6A	intron	19	45164970	45178093	Adipose_Subcutaneous	Rectal	0.51	0.609
ENSG00000007255	TRAPPC6A	intron	19	45165194	45178093	Cells_EBV-transformed_lymphocytes	Rectal	-0.51	0.609
ENSG00000007255	TRAPPC6A	intron	19	45165194	45178135	Adipose_Subcutaneous	Rectal	-0.51	0.609
ENSG00000038945	MSR1	intron	8	16177992	16192598	Adipose_Visceral_Omentum	Male	0.51	0.609
ENSG00000089818	NECAP1	intron	12	8090299	8092676	Adipose_Subcutaneous	Proximal	-0.51	0.609
ENSG00000108773	KAT2A	intron	17	42114604	42114889	Adipose_Subcutaneous	Male	0.51	0.609
ENSG00000108773	KAT2A	intron	17	42114604	42114892	Adipose_Visceral_Omentum	Male	-0.51	0.609
ENSG00000108773	KAT2A	intron	17	42114604	42114954	Adipose_Subcutaneous	Male	0.51	0.609
ENSG00000109113	RAB34	intron	17	28715901	28715993	Adipose_Subcutaneous	Male	0	0.609
ENSG00000109113	RAB34	intron	17	28716061	28716903	Adipose_Subcutaneous	Male	-0.17	0.609
ENSG00000127720	METTL25	intron	12	82358824	82386803	Adipose_Subcutaneous	Female	0.51	0.609
ENSG00000129158	SERGEF	intron	11	17959636	17988597	Adipose_Subcutaneous	Overall	0.51	0.609
ENSG00000132780	NASP	intron	1	45591270	45600385	Adipose_Subcutaneous	Female	-0.51	0.609
ENSG00000136152	COG3	intron	13	45479066	45480156	Adipose_Subcutaneous	Proximal	0	0.609
ENSG00000141873	SLC39A3	intron	19	2737379	2739945	Cells_EBV-transformed_lymphocytes	Distal	0.51	0.609
ENSG00000144524	COPS7B	intron	2	231788732	231791733	Adipose_Subcutaneous	Colon	-0.51	0.609
ENSG00000147654	EBAG9	intron	8	109539919	109550810	Cells_EBV-transformed_lymphocytes	Rectal	0.51	0.609
ENSG00000159374	M1AP	intron	2	74560291	74562217	Adipose_Visceral_Omentum	Female	0.51	0.609
ENSG00000160862	AZGP1	intron	7	99967286	99968155	Adipose_Subcutaneous	Distal	-0.51	0.609
ENSG00000176402	GJC3	intron	7	99967286	99968155	Adipose_Subcutaneous	Distal	-0.51	0.609
ENSG00000176490	DIRAS1	intron	19	2737379	2739945	Cells_EBV-transformed_lymphocytes	Distal	0.51	0.609
ENSG00000179241	LDLRAD3	intron	11	36098461	36229160	Adipose_Visceral_Omentum	Proximal	-0.51	0.609
ENSG00000180370	PAK2	intron	3	196766039	196782626	Adipose_Subcutaneous	Female	0.51	0.609
ENSG00000188566	NDOR1	intron	9	137206309	137212502	Adipose_Subcutaneous	Distal	-0.17	0.609
ENSG00000196739	COL27A1	intron	9	114267557	114269241	Adipose_Subcutaneous	Distal	-0.51	0.609
ENSG00000205038	PKHD1L1	intron	8	109539919	109550810	Cells_EBV-transformed_lymphocytes	Rectal	0.51	0.609
ENSG00000137411	VARS2	intron	6	30914469	30914805	Adipose_Visceral_Omentum	Female	0.04	0.61
ENSG00000024048	UBR2	intron	6	42616090	42617240	Cells_EBV-transformed_lymphocytes	Distal	0.77	0.61
ENSG00000024048	UBR2	intron	6	42616090	42617409	Cells_EBV-transformed_lymphocytes	Distal	-0.77	0.61
ENSG00000141013	GAS8	intron	16	90042535	90043196	Adipose_Visceral_Omentum	Rectal	0.87	0.61
ENSG00000275023	MLLT6	intron	17	38724976	38725557	Adipose_Visceral_Omentum	Colon	0.65	0.61
ENSG00000149451	ADAM33	intron	20	3669370	3671006	Adipose_Visceral_Omentum	Colon	0.72	0.61
ENSG00000151651	ADAM8	intron	10	133263233	133263688	Cells_EBV-transformed_lymphocytes	Male	-0.25	0.61
ENSG00000148660	CAMK2G	intron	10	73837511	73842169	Adipose_Subcutaneous	Overall	-0.87	0.61
ENSG00000121940	CLCC1	intron	1	108934942	108937077	Adipose_Subcutaneous	Rectal	-0.51	0.61
ENSG00000166946	CCNDBP1	intron	15	43185607	43189199	Adipose_Subcutaneous	Rectal	0.51	0.61
ENSG00000169592	INO80E	intron	16	30001530	30003650	Adipose_Visceral_Omentum	Proximal	0.71	0.61
ENSG00000235904	RBMS3-AS3	intron	3	29264757	29280731	Adipose_Visceral_Omentum	Female	0.51	0.61
ENSG00000203666	EFCAB2	intron	1	244970443	245002121	Adipose_Visceral_Omentum	Rectal	0.51	0.61
ENSG00000111224	PARP11	intron	12	3830018	3873212	Adipose_Visceral_Omentum	Male	0.51	0.61
ENSG00000198793	MTOR	intron	1	11109729	11112852	Cells_EBV-transformed_lymphocytes	Distal	0.51	0.61
ENSG00000103126	AXIN1	intron	16	291297	293488	Adipose_Subcutaneous	Rectal	0.73	0.61
ENSG00000189362	NEMP2	intron	2	190455571	190510361	Adipose_Visceral_Omentum	Overall	-0.78	0.61
ENSG00000058272	PPP1R12A	intron	12	79822190	79828320	Adipose_Visceral_Omentum	Rectal	0.51	0.61
ENSG00000142188	TMEM50B	intron	21	33432802	33439214	Cells_EBV-transformed_lymphocytes	Rectal	-0.25	0.61
		intron	10	1233845	1242131	Cells_EBV-transformed_lymphocytes	Colon	0.51	0.61
ENSG00000107186	MPDZ	intron	9	13110740	13112024	Adipose_Visceral_Omentum	Proximal	-0.89	0.61
ENSG00000198721	ECI2	intron	6	4117451	4119186	Adipose_Visceral_Omentum	Colon	-0.83	0.61
ENSG00000162231	NXF1	intron	11	62796567	62797183	Adipose_Subcutaneous	Proximal	0.5	0.61
ENSG00000124222	STX16	intron	20	58673711	58691034	Adipose_Subcutaneous	Overall	0.88	0.61
ENSG00000215440	NPEPL1	intron	20	58673711	58691034	Adipose_Subcutaneous	Overall	0.88	0.61
ENSG00000064115	TM7SF3	intron	12	26982859	26990450	Adipose_Visceral_Omentum	Proximal	-0.51	0.61
ENSG00000071894	CPSF1	intron	8	144397653	144397743	Cells_EBV-transformed_lymphocytes	Distal	-0.51	0.61
ENSG00000099864	PALM	intron	19	726189	727008	Adipose_Visceral_Omentum	Distal	0.51	0.61
ENSG00000111266	DUSP16	intron	12	12521463	12554536	Cells_EBV-transformed_lymphocytes	Overall	-0.51	0.61
ENSG00000111266	DUSP16	intron	12	12521463	12562117	Cells_EBV-transformed_lymphocytes	Overall	0.51	0.61
ENSG00000112282	MED23	intron	6	131592460	131593006	Cells_EBV-transformed_lymphocytes	Colon	0.51	0.61
ENSG00000115289	PCGF1	intron	2	74505419	74505552	Adipose_Visceral_Omentum	Distal	0.17	0.61
ENSG00000121940	CLCC1	intron	1	108936401	108937077	Adipose_Subcutaneous	Rectal	0.51	0.61
ENSG00000121964	GTDC1	intron	2	144145739	144177135	Adipose_Subcutaneous	Distal	-0.51	0.61
ENSG00000127526	SLC35E1	intron	19	16566657	16568032	Cells_EBV-transformed_lymphocytes	Distal	-0.51	0.61
ENSG00000134146	DPH6	intron	15	35454820	35538274	Adipose_Subcutaneous	Male	0.51	0.61
ENSG00000145868	FBXO38	intron	5	148433737	148438332	Cells_EBV-transformed_lymphocytes	Rectal	0.51	0.61
ENSG00000154059	IMPACT	intron	18	24440618	24443049	Adipose_Visceral_Omentum	Rectal	0.51	0.61
ENSG00000154719	MRPL39	intron	21	25592965	25593893	Adipose_Subcutaneous	Rectal	-0.51	0.61
ENSG00000166278	C2	intron	6	31933965	31935923	Adipose_Visceral_Omentum	Male	-0.51	0.61
ENSG00000185532	PRKG1	intron	10	51907570	52054484	Adipose_Subcutaneous	Rectal	0	0.61
ENSG00000272333	KMT2B	intron	19	35721804	35722359	Adipose_Subcutaneous	Male	-0.17	0.61
ENSG00000276409	CCL14	intron	17	35983888	35984334	Adipose_Visceral_Omentum	Distal	-0.51	0.61
ENSG00000160310	PRMT2	intron	21	46636990	46643535	Adipose_Visceral_Omentum	Proximal	-0.2	0.61
ENSG00000088992	TESC	intron	12	117046838	117049019	Adipose_Visceral_Omentum	Rectal	-0.79	0.61
ENSG00000196187	TMEM63A	intron	1	225866682	225867112	Cells_EBV-transformed_lymphocytes	Rectal	-0.51	0.61
ENSG00000103811	CTSH	intron	15	78937823	78939140	Adipose_Visceral_Omentum	Proximal	-0.51	0.61
		intron	22	36526131	36526820	Cells_EBV-transformed_lymphocytes	Overall	0.51	0.61
ENSG00000122687	MRM2	intron	7	2235564	2239418	Adipose_Subcutaneous	Distal	-0.5	0.61
ENSG00000073008	PVR	intron	19	44658900	44661292	Adipose_Visceral_Omentum	Rectal	0.58	0.61
ENSG00000124356	STAMBP	intron	2	73831059	73844813	Cells_EBV-transformed_lymphocytes	Overall	0.37	0.61
ENSG00000147654	EBAG9	intron	8	109523386	109526784	Adipose_Visceral_Omentum	Overall	0.93	0.61
ENSG00000205038	PKHD1L1	intron	8	109523386	109526784	Adipose_Visceral_Omentum	Overall	0.93	0.61
ENSG00000164048	ZNF589	intron	3	48247677	48260813	Adipose_Visceral_Omentum	Proximal	-0.45	0.61
ENSG00000224081	SLC44A3-AS1	intron	1	94705557	94732258	Adipose_Visceral_Omentum	Proximal	-0.51	0.61
ENSG00000154889	MPPE1	intron	18	11885816	11886499	Colon_Sigmoid	Overall	0.54	0.61
ENSG00000111788	DDX12B	intron	12	9294246	9294432	Cells_EBV-transformed_lymphocytes	Colon	-0.01	0.61
ENSG00000144357	UBR3	intron	2	170054004	170055460	Adipose_Subcutaneous	Colon	-0.51	0.61
ENSG00000185989	RASA3	intron	13	114041094	114052052	Adipose_Visceral_Omentum	Male	-0.9	0.61
ENSG00000108651	UTP6	intron	17	31866715	31868046	Adipose_Subcutaneous	Colon	0.27	0.61
ENSG00000099821	POLRMT	intron	19	618316	618488	Adipose_Visceral_Omentum	Proximal	-0.51	0.61
ENSG00000272779	BMS1P20	intron	22	22308819	22309736	Adipose_Subcutaneous	Proximal	-0.36	0.61
ENSG00000178053	MLF1	intron	3	158600173	158602807	Adipose_Visceral_Omentum	Female	0.94	0.61
ENSG00000134255	CEPT1	intron	1	111139761	111147642	Adipose_Subcutaneous	Distal	0.51	0.61
ENSG00000118096	IFT46	intron	11	118559864	118564965	Adipose_Visceral_Omentum	Overall	0.68	0.61
ENSG00000109065	NAT9	intron	17	74773685	74773866	Cells_EBV-transformed_lymphocytes	Rectal	-0.51	0.61
ENSG00000221914	PPP2R2A	intron	8	26293740	26338893	Adipose_Visceral_Omentum	Colon	0.51	0.61
		intron	1	35720980	35736914	Cells_EBV-transformed_lymphocytes	Female	-0.51	0.61
ENSG00000086062	B4GALT1	intron	9	33113878	33115991	Adipose_Subcutaneous	Distal	0.51	0.61
ENSG00000086062	B4GALT1	intron	9	33113878	33120419	Adipose_Visceral_Omentum	Distal	0.51	0.61
ENSG00000089041	P2RX7	intron	12	121165437	121166058	Cells_EBV-transformed_lymphocytes	Distal	0.51	0.61
ENSG00000100410	PHF5A	intron	22	41467614	41468020	Adipose_Subcutaneous	Rectal	0.51	0.61
ENSG00000100410	PHF5A	intron	22	41467614	41468602	Adipose_Subcutaneous	Rectal	-0.51	0.61
ENSG00000103494	RPGRIP1L	intron	16	53637854	53641033	Adipose_Subcutaneous	Female	0.51	0.61
ENSG00000103494	RPGRIP1L	intron	16	53638411	53641033	Adipose_Visceral_Omentum	Female	-0.51	0.61
ENSG00000106052	TAX1BP1	intron	7	27816490	27816890	Colon_Transverse	Overall	0	0.61
ENSG00000106688	SLC1A1	intron	9	4544707	4561449	Adipose_Subcutaneous	Female	-0.51	0.61
ENSG00000134452	FBH1	intron	10	5918478	5921258	Cells_EBV-transformed_lymphocytes	Male	-0.51	0.61
ENSG00000138794	CASP6	intron	4	109698342	109703356	Cells_EBV-transformed_lymphocytes	Rectal	0.51	0.61
ENSG00000140374	ETFA	intron	15	76225929	76227713	Colon_Sigmoid	Overall	-0.51	0.61
ENSG00000146122	DAAM2	intron	6	39878588	39879178	Colon_Transverse	Overall	0.51	0.61
ENSG00000149187	CELF1	intron	11	47482856	47484389	Cells_EBV-transformed_lymphocytes	Rectal	-0.51	0.61
ENSG00000173273	TNKS	intron	8	9772423	9772529	Adipose_Subcutaneous	Distal	0.51	0.61
ENSG00000174371	EXO1	intron	1	241849027	241850409	Cells_EBV-transformed_lymphocytes	Overall	0.51	0.61
ENSG00000174371	EXO1	intron	1	241849216	241850409	Cells_EBV-transformed_lymphocytes	Overall	-0.51	0.61
ENSG00000185189	NRBP2	intron	8	143836030	143836127	Adipose_Visceral_Omentum	Proximal	0.51	0.61
ENSG00000186153	WWOX	intron	16	78099885	78108423	Adipose_Subcutaneous	Proximal	-0.51	0.61
ENSG00000189068	VSTM1	intron	19	54058732	54063744	Whole_Blood	Overall	0.51	0.61
ENSG00000196187	TMEM63A	intron	1	225862347	225862455	Cells_EBV-transformed_lymphocytes	Distal	-0.51	0.61
ENSG00000196187	TMEM63A	intron	1	225862351	225862455	Adipose_Subcutaneous	Distal	0.51	0.61
ENSG00000196628	TCF4	intron	18	55585352	55589297	Adipose_Visceral_Omentum	Rectal	-0.51	0.61
ENSG00000269113	TRABD2B	intron	1	47801619	47994034	Adipose_Subcutaneous	Female	-0.51	0.61
ENSG00000112964	GHR	intron	5	42565944	42629038	Adipose_Subcutaneous	Distal	0.51	0.61
ENSG00000173272	MZT2A	intron	2	131484218	131492207	Adipose_Visceral_Omentum	Rectal	-0.51	0.61
ENSG00000135218	CD36	intron	7	80674147	80676384	Adipose_Visceral_Omentum	Male	0.51	0.61
ENSG00000189362	NEMP2	intron	2	190455571	190510361	Adipose_Visceral_Omentum	Distal	0.37	0.61
ENSG00000138101	DTNB	intron	2	25580826	25596086	Cells_EBV-transformed_lymphocytes	Male	-0.51	0.61
ENSG00000100281	HMGXB4	intron	22	35257557	35263078	Cells_EBV-transformed_lymphocytes	Male	-0.51	0.61
ENSG00000157014	TATDN2	intron	3	10279034	10279221	Adipose_Subcutaneous	Distal	-0.51	0.61
ENSG00000164587	RPS14	intron	5	150446963	150447585	Adipose_Subcutaneous	Colon	-0.51	0.61
ENSG00000175581	MRPL48	intron	11	73825796	73844807	Adipose_Visceral_Omentum	Distal	-0.51	0.61
ENSG00000121281	ADCY7	intron	16	50301214	50304360	Cells_EBV-transformed_lymphocytes	Proximal	-0.51	0.61
ENSG00000149262	INTS4	intron	11	77987698	77991108	Adipose_Visceral_Omentum	Proximal	0.51	0.61
ENSG00000221866	PLXNA4	intron	7	132385295	132489292	Adipose_Subcutaneous	Colon	-0.04	0.61
ENSG00000154710	RABGEF1	intron	7	66711863	66712167	Adipose_Subcutaneous	Male	-0.13	0.61
ENSG00000226824	AC006001.2	intron	7	66711863	66712167	Adipose_Subcutaneous	Male	-0.13	0.61
ENSG00000169612	RAMAC	intron	15	82986369	82987336	Cells_EBV-transformed_lymphocytes	Male	-0.51	0.61
ENSG00000256771	ZNF253	intron	19	19865999	19891474	Adipose_Subcutaneous	Overall	0.01	0.61
ENSG00000162852	CNST	intron	1	246591941	246631894	Cells_EBV-transformed_lymphocytes	Distal	-0.51	0.61
ENSG00000006831	ADIPOR2	intron	12	1736240	1754258	Cells_EBV-transformed_lymphocytes	Male	0.51	0.61
ENSG00000062598	ELMO2	intron	20	46367560	46368891	Adipose_Visceral_Omentum	Overall	-0.51	0.61
ENSG00000072840	EVC	intron	4	5756362	5783552	Adipose_Subcutaneous	Female	-0.51	0.61
ENSG00000105671	DDX49	intron	19	18919856	18920580	Adipose_Subcutaneous	Rectal	-0.51	0.61
ENSG00000105671	DDX49	intron	19	18919856	18920651	Adipose_Subcutaneous	Rectal	0.51	0.61
ENSG00000120341	SEC16B	intron	1	178032495	178033027	Adipose_Subcutaneous	Female	-0.51	0.61
ENSG00000129538	RNASE1	intron	14	20802319	20802797	Colon_Sigmoid	Overall	0.1	0.61
ENSG00000130560	UBAC1	intron	9	135946371	135946944	Adipose_Subcutaneous	Proximal	-0.51	0.61
ENSG00000130560	UBAC1	intron	9	135946371	135947798	Adipose_Subcutaneous	Proximal	0.51	0.61
ENSG00000130958	SLC35D2	intron	9	96364550	96368272	Adipose_Subcutaneous	Male	0.51	0.61
ENSG00000142185	TRPM2	intron	21	44424939	44425670	Cells_EBV-transformed_lymphocytes	Distal	-0.51	0.61
ENSG00000142556	ZNF614	intron	19	52017697	52018008	Cells_EBV-transformed_lymphocytes	Overall	0.51	0.61
ENSG00000144036	EXOC6B	intron	2	72731245	72733071	Adipose_Subcutaneous	Proximal	0.51	0.61
ENSG00000153015	CWC27	intron	5	64783979	64785481	Adipose_Visceral_Omentum	Rectal	-0.51	0.61
ENSG00000156261	CCT8	intron	21	29070337	29073506	Adipose_Subcutaneous	Male	0.51	0.61
ENSG00000157077	ZFYVE9	intron	1	52142403	52216369	Adipose_Subcutaneous	Colon	0.51	0.61
ENSG00000158545	ZC3H18	intron	16	88587613	88598178	Adipose_Visceral_Omentum	Overall	-0.51	0.61
ENSG00000164530	PI16	intron	6	36963972	36964386	Adipose_Visceral_Omentum	Distal	0.51	0.61
ENSG00000171204	TMEM126B	intron	11	85628688	85631145	Cells_EBV-transformed_lymphocytes	Rectal	-0.51	0.61
ENSG00000175287	PHYHD1	intron	9	128934058	128936448	Adipose_Subcutaneous	Overall	-0.51	0.61
ENSG00000181666	ZNF875	intron	19	37358039	37362109	Adipose_Subcutaneous	Male	0.17	0.61
ENSG00000182902	SLC25A18	intron	22	17569986	17579877	Adipose_Subcutaneous	Proximal	0.51	0.61
ENSG00000196498	NCOR2	intron	12	124495368	124518140	Adipose_Subcutaneous	Proximal	-0.51	0.61
ENSG00000197312	DDI2	intron	1	15633565	15643522	Cells_EBV-transformed_lymphocytes	Rectal	0.51	0.61
ENSG00000242193	CRYZL2P	intron	1	178032495	178033027	Adipose_Subcutaneous	Female	-0.51	0.61
ENSG00000187953	PMS2CL	intron	7	6740324	6741685	Adipose_Visceral_Omentum	Distal	-0.52	0.61
ENSG00000103168	TAF1C	intron	16	84180328	84181043	Adipose_Visceral_Omentum	Proximal	0.5	0.61
ENSG00000126217	MCF2L	intron	13	113077211	113078363	Colon_Transverse	Overall	0.5	0.61
ENSG00000163597	SNHG16	intron	17	76557857	76561288	Adipose_Subcutaneous	Male	-0.51	0.61
ENSG00000119787	ATL2	intron	2	38315334	38317239	Adipose_Visceral_Omentum	Proximal	0.7	0.61
ENSG00000167107	ACSF2	intron	17	50464294	50471028	Adipose_Subcutaneous	Male	-0.51	0.61
		intron	22	39102605	39103692	Cells_EBV-transformed_lymphocytes	Male	-0.51	0.61
ENSG00000100298	APOBEC3H	intron	22	39102042	39103689	Cells_EBV-transformed_lymphocytes	Male	0.51	0.61
ENSG00000100298	APOBEC3H	intron	22	39102042	39103692	Cells_EBV-transformed_lymphocytes	Male	0.51	0.61
ENSG00000187118	CMC1	intron	3	28241812	28252989	Cells_EBV-transformed_lymphocytes	Rectal	-0.31	0.61
ENSG00000249669	CARMN	intron	5	149407078	149420481	Adipose_Subcutaneous	Distal	-0.5	0.61
ENSG00000136425	CIB2	intron	15	78109382	78111165	Adipose_Visceral_Omentum	Female	0.26	0.61
ENSG00000137166	FOXP4	intron	6	41578081	41584769	Cells_EBV-transformed_lymphocytes	Male	-0.51	0.61
ENSG00000101751	POLI	intron	18	54277855	54280667	Cells_EBV-transformed_lymphocytes	Distal	0.5	0.61
ENSG00000135124	P2RX4	intron	12	121233092	121233523	Adipose_Visceral_Omentum	Colon	-0.51	0.61
ENSG00000266964	FXYD1	intron	19	35140629	35141132	Adipose_Subcutaneous	Distal	0.51	0.61
ENSG00000237037	NDUFA6-DT	intron	22	42132190	42132370	Adipose_Subcutaneous	Rectal	0.51	0.61
ENSG00000108515	ENO3	intron	17	4951914	4952025	Adipose_Subcutaneous	Proximal	-0.51	0.61
ENSG00000158555	GDPD5	intron	11	75452970	75456757	Adipose_Subcutaneous	Female	-0.57	0.61
		intron	1	151232703	151233329	Cells_EBV-transformed_lymphocytes	Rectal	-0.51	0.61
ENSG00000011422	PLAUR	intron	19	43656640	43660974	Adipose_Visceral_Omentum	Male	0.51	0.61
ENSG00000011422	PLAUR	intron	19	43656640	43660974	Adipose_Visceral_Omentum	Female	0.51	0.61
ENSG00000083099	LYRM2	intron	6	89637882	89638404	Adipose_Subcutaneous	Proximal	0.51	0.61
ENSG00000084636	COL16A1	intron	1	31698172	31699813	Adipose_Subcutaneous	Overall	0.51	0.61
ENSG00000085978	ATG16L1	intron	2	233264065	233265013	Cells_EBV-transformed_lymphocytes	Rectal	0.51	0.61
ENSG00000130939	UBE4B	intron	1	10126877	10129392	Adipose_Subcutaneous	Rectal	-0.51	0.61
ENSG00000130939	UBE4B	intron	1	10127067	10129392	Adipose_Subcutaneous	Rectal	0.51	0.61
ENSG00000134058	CDK7	intron	5	69252451	69254602	Cells_EBV-transformed_lymphocytes	Distal	-0.51	0.61
ENSG00000143398	PIP5K1A	intron	1	151232703	151234197	Adipose_Visceral_Omentum	Rectal	0.51	0.61
ENSG00000152760	DYNLT5	intron	1	66776403	66777251	Adipose_Subcutaneous	Male	0.51	0.61
ENSG00000156453	PCDH1	intron	5	141865427	141868569	Adipose_Subcutaneous	Male	0.51	0.61
ENSG00000156453	PCDH1	intron	5	141869431	141878223	Adipose_Subcutaneous	Male	0.51	0.61
ENSG00000159189	C1QC	intron	1	22639161	22644011	Adipose_Visceral_Omentum	Male	-0.51	0.61
ENSG00000159189	C1QC	intron	1	22644204	22647227	Adipose_Subcutaneous	Male	-0.51	0.61
ENSG00000164405	UQCRQ	intron	5	132866687	132866869	Adipose_Subcutaneous	Female	-0.51	0.61
ENSG00000166278	C2	intron	6	31928164	31933610	Adipose_Subcutaneous	Female	0.51	0.61
ENSG00000167186	COQ7	intron	16	19074035	19075721	Adipose_Subcutaneous	Distal	-0.51	0.61
ENSG00000171566	PLRG1	intron	4	154540934	154542187	Adipose_Subcutaneous	Rectal	-0.51	0.61
ENSG00000174780	SRP72	intron	4	56478649	56483139	Adipose_Visceral_Omentum	Male	-0.51	0.61
ENSG00000198815	FOXJ3	intron	1	42278672	42311050	Adipose_Subcutaneous	Distal	-0.17	0.61
ENSG00000198815	FOXJ3	intron	1	42278784	42311050	Adipose_Subcutaneous	Distal	-0.51	0.61
ENSG00000211592	IGKC	intron	2	88857683	88860886	Adipose_Subcutaneous	Female	-0.51	0.61
ENSG00000211593	IGKJ5	intron	2	88857683	88860886	Adipose_Subcutaneous	Female	-0.51	0.61
ENSG00000211594	IGKJ4	intron	2	88857683	88860886	Adipose_Subcutaneous	Female	-0.51	0.61
ENSG00000211595	IGKJ3	intron	2	88857683	88860886	Adipose_Subcutaneous	Female	-0.51	0.61
ENSG00000211596	IGKJ2	intron	2	88857683	88860886	Adipose_Subcutaneous	Female	-0.51	0.61
ENSG00000211597	IGKJ1	intron	2	88857683	88860886	Adipose_Subcutaneous	Female	-0.51	0.61
ENSG00000227039	ITGB2-AS1	intron	21	44927004	44927625	Cells_EBV-transformed_lymphocytes	Distal	0.51	0.61
ENSG00000239951	IGKV3-20	intron	2	88857683	88860886	Adipose_Subcutaneous	Female	-0.51	0.61
ENSG00000228409	CCT6P1	intron	7	65760556	65762947	Adipose_Subcutaneous	Overall	0.51	0.61
ENSG00000228409	CCT6P1	intron	7	65760556	65761646	Adipose_Subcutaneous	Overall	-0.51	0.61
ENSG00000273749	CYFIP1	intron	15	22947318	22980287	Adipose_Visceral_Omentum	Distal	-0.51	0.61
ENSG00000166833	NAV2	intron	11	20055957	20062307	Adipose_Visceral_Omentum	Male	-0.51	0.61
ENSG00000148396	SEC16A	intron	9	136445719	136446855	Whole_Blood	Overall	0.5	0.61
ENSG00000184436	THAP7	intron	22	21001411	21001832	Adipose_Visceral_Omentum	Overall	0.02	0.61
ENSG00000068028	RASSF1	intron	3	50332154	50337173	Adipose_Subcutaneous	Colon	0.51	0.61
ENSG00000225527	AL450384.1	intron	10	18513660	18539194	Cells_EBV-transformed_lymphocytes	Female	0.7	0.61
ENSG00000240291	AL450384.2	intron	10	18513660	18539194	Cells_EBV-transformed_lymphocytes	Female	0.7	0.61
ENSG00000226674	TEX41	intron	2	145023273	145171998	Adipose_Subcutaneous	Female	0.51	0.61
ENSG00000175471	MCTP1	intron	5	94707567	94708512	Adipose_Subcutaneous	Male	-0.5	0.61
ENSG00000131196	NFATC1	intron	18	79396351	79410403	Cells_EBV-transformed_lymphocytes	Male	-0.2	0.61
ENSG00000104497	SNX16	intron	8	81840082	81842122	Cells_EBV-transformed_lymphocytes	Proximal	-0.36	0.61
ENSG00000166387	PPFIBP2	intron	11	7649654	7650840	Adipose_Visceral_Omentum	Distal	0.33	0.61
		intron	2	190649982	190659277	Cells_EBV-transformed_lymphocytes	Proximal	0.51	0.61
ENSG00000164587	RPS14	intron	5	150446963	150447474	Adipose_Subcutaneous	Colon	0.51	0.61
ENSG00000062650	WAPL	intron	10	86438015	86443275	Cells_EBV-transformed_lymphocytes	Overall	0.51	0.61
ENSG00000204540	PSORS1C1	intron	6	31114891	31125739	Adipose_Subcutaneous	Distal	-0.51	0.61
ENSG00000259065	MIDEAS-AS1	intron	14	73801788	73802885	Cells_EBV-transformed_lymphocytes	Rectal	-0.6	0.61
ENSG00000152253	SPC25	intron	2	168871555	168873585	Cells_EBV-transformed_lymphocytes	Rectal	-0.51	0.61
ENSG00000117616	RSRP1	intron	1	25247029	25267740	Adipose_Subcutaneous	Rectal	0.51	0.61
ENSG00000234127	TRIM26	intron	6	30199153	30213305	Adipose_Subcutaneous	Female	-0.61	0.61
ENSG00000189007	ADAT2	intron	6	143428684	143430265	Adipose_Visceral_Omentum	Distal	0.51	0.61
ENSG00000241973	PI4KA	intron	22	20813506	20818483	Adipose_Visceral_Omentum	Colon	0.51	0.61
ENSG00000143727	ACP1	intron	2	271939	272037	Adipose_Subcutaneous	Rectal	-0.51	0.61
ENSG00000161249	DMKN	intron	19	35497681	35498598	Cells_EBV-transformed_lymphocytes	Colon	0.51	0.61
ENSG00000170956	CEACAM3	intron	19	41808930	41809965	Whole_Blood	Overall	-0.51	0.61
		intron	1	202171786	202171944	Cells_EBV-transformed_lymphocytes	Female	0.51	0.61
		intron	18	49390812	49391593	Cells_EBV-transformed_lymphocytes	Rectal	0.51	0.61
		intron	19	17059098	17059557	Cells_EBV-transformed_lymphocytes	Male	-0.51	0.61
ENSG00000005882	PDK2	intron	17	50095553	50097423	Adipose_Subcutaneous	Distal	-0.51	0.61
ENSG00000101596	SMCHD1	intron	18	2775924	2777806	Adipose_Subcutaneous	Colon	0	0.61
ENSG00000102802	MEDAG	intron	13	30921126	30921534	Adipose_Subcutaneous	Rectal	-0.51	0.61
ENSG00000102802	MEDAG	intron	13	30921126	30921561	Adipose_Subcutaneous	Rectal	0.51	0.61
ENSG00000117791	MTARC2	intron	1	220756422	220761658	Adipose_Visceral_Omentum	Proximal	-0.51	0.61
ENSG00000119812	FAM98A	intron	2	33587320	33592080	Adipose_Visceral_Omentum	Male	-0.17	0.61
ENSG00000133731	IMPA1	intron	8	81671047	81671772	Cells_EBV-transformed_lymphocytes	Overall	-0.51	0.61
ENSG00000138434	ITPRID2	intron	2	181922412	181928161	Adipose_Visceral_Omentum	Rectal	-0.51	0.61
ENSG00000138434	ITPRID2	intron	2	181922412	181929561	Adipose_Subcutaneous	Rectal	-0.51	0.61
ENSG00000147601	TERF1	intron	8	73030395	73032042	Adipose_Visceral_Omentum	Proximal	0.51	0.61
ENSG00000161249	DMKN	intron	19	35510252	35510379	Colon_Sigmoid	Overall	-0.51	0.61
ENSG00000169919	GUSB	intron	7	65974401	65974526	Adipose_Subcutaneous	Female	0.51	0.61
ENSG00000169919	GUSB	intron	7	65974441	65974526	Adipose_Subcutaneous	Female	-0.51	0.61
ENSG00000169919	GUSB	intron	7	65974704	65974919	Adipose_Subcutaneous	Female	0	0.61
ENSG00000169919	GUSB	intron	7	65974704	65976015	Adipose_Visceral_Omentum	Female	-0.51	0.61
ENSG00000170956	CEACAM3	intron	19	41807617	41808813	Whole_Blood	Overall	0.51	0.61
ENSG00000174796	THAP6	intron	4	75521861	75542409	Adipose_Visceral_Omentum	Proximal	0.51	0.61
ENSG00000176700	SCAND2P	intron	15	84632298	84637347	Adipose_Subcutaneous	Rectal	-0.51	0.61
ENSG00000181666	ZNF875	intron	19	37318186	37322185	Adipose_Subcutaneous	Colon	0.51	0.61
ENSG00000197603	CPLANE1	intron	5	37153993	37157313	Adipose_Subcutaneous	Male	0.17	0.61
ENSG00000197603	CPLANE1	intron	5	37153993	37157670	Cells_EBV-transformed_lymphocytes	Male	-0.17	0.61
ENSG00000196576	PLXNB2	intron	22	50281499	50281566	Cells_EBV-transformed_lymphocytes	Overall	-0.51	0.61
ENSG00000244682	FCGR2C	intron	1	161591398	161592129	Cells_EBV-transformed_lymphocytes	Colon	0	0.61
ENSG00000196616	ADH1B	intron	4	99318886	99321314	Adipose_Visceral_Omentum	Male	-0.51	0.61
ENSG00000233937	AC008443.1	intron	5	181261384	181263628	Colon_Sigmoid	Overall	0.31	0.61
ENSG00000248275	TRIM52-AS1	intron	5	181261384	181263628	Colon_Sigmoid	Overall	0.31	0.61
ENSG00000079337	RAPGEF3	intron	12	47747849	47748454	Adipose_Subcutaneous	Proximal	-0.51	0.61
ENSG00000145439	CBR4	intron	4	168990328	168998202	Cells_EBV-transformed_lymphocytes	Overall	-0.49	0.61
ENSG00000168487	BMP1	intron	8	22199387	22201118	Adipose_Subcutaneous	Rectal	0.43	0.61
ENSG00000105676	ARMC6	intron	19	19054321	19054695	Cells_EBV-transformed_lymphocytes	Female	0.56	0.61
ENSG00000158683	PKD1L1	intron	7	47812051	47813121	Adipose_Visceral_Omentum	Overall	0.51	0.61
ENSG00000177030	DEAF1	intron	11	644654	651162	Adipose_Subcutaneous	Distal	0.42	0.61
		intron	13	37051583	37059195	Cells_EBV-transformed_lymphocytes	Overall	-0.51	0.61
ENSG00000157800	SLC37A3	intron	7	140351451	140352062	Adipose_Subcutaneous	Rectal	0.67	0.61
ENSG00000123106	CCDC91	intron	12	28304711	28305649	Colon_Transverse	Overall	0.51	0.61
ENSG00000007384	RHBDF1	intron	16	60539	61120	Adipose_Subcutaneous	Female	0.66	0.61
ENSG00000163138	PACRGL	intron	4	20702221	20704466	Adipose_Subcutaneous	Overall	-0.79	0.61
ENSG00000204054	LINC00963	intron	9	129503672	129504892	Adipose_Subcutaneous	Overall	-0.63	0.61
ENSG00000124214	STAU1	intron	20	49135931	49151582	Adipose_Subcutaneous	Distal	-0.48	0.61
		intron	7	87330094	87341523	Cells_EBV-transformed_lymphocytes	Male	-0.51	0.61
ENSG00000185238	PRMT3	intron	11	20392260	20392897	Adipose_Visceral_Omentum	Colon	-0.51	0.61
		intron	19	50877756	50878404	Cells_EBV-transformed_lymphocytes	Overall	-0.51	0.61
ENSG00000065154	OAT	intron	10	124408965	124411973	Adipose_Subcutaneous	Male	0.51	0.61
ENSG00000089876	DHX32	intron	10	125852642	125853961	Adipose_Subcutaneous	Colon	0.51	0.61
ENSG00000103657	HERC1	intron	15	63675093	63677845	Adipose_Subcutaneous	Overall	0	0.61
ENSG00000103657	HERC1	intron	15	63675117	63677845	Adipose_Visceral_Omentum	Overall	0	0.61
ENSG00000104980	TIMM44	intron	19	7932751	7932840	Adipose_Visceral_Omentum	Rectal	0.51	0.61
ENSG00000106003	LFNG	intron	7	2524743	2525219	Adipose_Visceral_Omentum	Rectal	0	0.61
ENSG00000111885	MAN1A1	intron	6	119349287	119350527	Adipose_Subcutaneous	Overall	0.51	0.61
ENSG00000113391	FAM172A	intron	5	93824267	93881470	Adipose_Subcutaneous	Female	-0.51	0.61
ENSG00000123989	CHPF	intron	2	219541125	219541535	Adipose_Visceral_Omentum	Distal	-0.51	0.61
ENSG00000123989	CHPF	intron	2	219541125	219541616	Adipose_Subcutaneous	Distal	0.51	0.61
ENSG00000130023	ERMARD	intron	6	169766667	169768103	Adipose_Subcutaneous	Male	0.51	0.61
ENSG00000130939	UBE4B	intron	1	10119613	10121962	Adipose_Visceral_Omentum	Rectal	-0.51	0.61
ENSG00000132600	PRMT7	intron	16	68346280	68352248	Cells_EBV-transformed_lymphocytes	Distal	0.51	0.61
ENSG00000134198	TSPAN2	intron	1	115058981	115060464	Adipose_Subcutaneous	Rectal	0.51	0.61
ENSG00000136813	ECPAS	intron	9	111451555	111472897	Cells_EBV-transformed_lymphocytes	Female	-0.51	0.61
ENSG00000138363	ATIC	intron	2	215349249	215349536	Adipose_Visceral_Omentum	Colon	-0.51	0.61
ENSG00000139178	C1RL	intron	12	7099760	7099901	Cells_EBV-transformed_lymphocytes	Male	0.51	0.61
ENSG00000139178	C1RL	intron	12	7100026	7101898	Adipose_Subcutaneous	Male	0.51	0.61
ENSG00000145730	PAM	intron	5	103025334	103028185	Adipose_Visceral_Omentum	Female	-0.51	0.61
ENSG00000153823	PID1	intron	2	229155964	229271014	Adipose_Visceral_Omentum	Female	-0.51	0.61
ENSG00000155506	LARP1	intron	5	154863395	154865192	Adipose_Subcutaneous	Proximal	0.17	0.61
ENSG00000155508	CNOT8	intron	5	154863395	154865192	Adipose_Subcutaneous	Proximal	0.17	0.61
ENSG00000156042	CFAP70	intron	10	73274594	73275446	Adipose_Subcutaneous	Male	-0.51	0.61
ENSG00000162641	AKNAD1	intron	1	108823688	108827205	Adipose_Subcutaneous	Distal	0.51	0.61
ENSG00000164620	RELL2	intron	5	141639021	141639464	Adipose_Subcutaneous	Overall	-0.34	0.61
ENSG00000166130	IKBIP	intron	12	98614340	98644523	Adipose_Subcutaneous	Male	0.51	0.61
ENSG00000168610	STAT3	intron	17	42348539	42388279	Adipose_Visceral_Omentum	Proximal	-0.51	0.61
ENSG00000170899	GSTA4	intron	6	52982705	52984464	Adipose_Visceral_Omentum	Female	0.51	0.61
ENSG00000180155	LYNX1	intron	8	142776121	142777106	Adipose_Subcutaneous	Female	0.51	0.61
ENSG00000180155	LYNX1	intron	8	142776121	142777759	Adipose_Subcutaneous	Female	-0.51	0.61
ENSG00000196628	TCF4	intron	18	55587136	55588038	Adipose_Subcutaneous	Rectal	-0.51	0.61
ENSG00000196628	TCF4	intron	18	55587136	55589297	Adipose_Subcutaneous	Rectal	0.51	0.61
ENSG00000198839	ZNF277	intron	7	112287074	112296229	Adipose_Subcutaneous	Colon	0.51	0.61
ENSG00000203485	INF2	intron	14	104712992	104713207	Adipose_Subcutaneous	Overall	-0.51	0.61
ENSG00000245937	SLC12A2-DT	intron	5	127956921	127966163	Cells_EBV-transformed_lymphocytes	Distal	0.51	0.61
ENSG00000283992	SLURP2	intron	8	142776121	142777106	Adipose_Subcutaneous	Female	0.51	0.61
ENSG00000283992	SLURP2	intron	8	142776121	142777759	Adipose_Subcutaneous	Female	-0.51	0.61
ENSG00000144115	THNSL2	intron	2	88183073	88185898	Adipose_Visceral_Omentum	Colon	0.51	0.61
ENSG00000197619	ZNF615	intron	19	51968673	51969005	Adipose_Subcutaneous	Female	-0.5	0.61
ENSG00000256683	ZNF350	intron	19	51968673	51969005	Adipose_Subcutaneous	Female	-0.5	0.61
ENSG00000065559	MAP2K4	intron	17	12129287	12129494	Cells_EBV-transformed_lymphocytes	Male	0.69	0.61
ENSG00000141959	PFKL	intron	21	44313682	44316244	Adipose_Visceral_Omentum	Colon	-0.8	0.61
ENSG00000103544	VPS35L	intron	16	19647882	19651976	Adipose_Subcutaneous	Distal	0.5	0.61
ENSG00000001617	SEMA3F	intron	3	50175188	50176768	Adipose_Subcutaneous	Overall	-0.32	0.61
ENSG00000177030	DEAF1	intron	11	688460	691501	Adipose_Visceral_Omentum	Rectal	0.54	0.61
ENSG00000214176	PLEKHM1P1	intron	17	64805100	64814863	Adipose_Visceral_Omentum	Proximal	0.75	0.61
ENSG00000106351	AGFG2	intron	7	100562682	100562863	Adipose_Visceral_Omentum	Colon	-0.51	0.61
ENSG00000181381	DDX60L	intron	4	168472809	168475996	Adipose_Visceral_Omentum	Male	0.69	0.61
ENSG00000176014	TUBB6	intron	18	12311053	12344049	Cells_EBV-transformed_lymphocytes	Proximal	0.41	0.61
ENSG00000114698	PLSCR4	intron	3	146222092	146250557	Adipose_Subcutaneous	Male	0.51	0.61
ENSG00000275066	SYNRG	intron	17	37538420	37539037	Adipose_Subcutaneous	Rectal	-0.51	0.61
ENSG00000167775	CD320	intron	19	8303973	8305031	Adipose_Subcutaneous	Colon	0.78	0.61
ENSG00000121577	POPDC2	intron	3	119669665	119675145	Cells_EBV-transformed_lymphocytes	Rectal	0.58	0.61
ENSG00000138495	COX17	intron	3	119669665	119675145	Cells_EBV-transformed_lymphocytes	Rectal	0.58	0.61
ENSG00000125772	GPCPD1	intron	20	5578611	5580008	Cells_EBV-transformed_lymphocytes	Proximal	0.51	0.61
ENSG00000168958	MFF	intron	2	227329783	227330626	Cells_EBV-transformed_lymphocytes	Male	0.51	0.61
ENSG00000103091	WDR59	intron	16	74930865	74938150	Cells_EBV-transformed_lymphocytes	Overall	0.87	0.61
ENSG00000151746	BICD1	intron	12	32216459	32293994	Cells_EBV-transformed_lymphocytes	Female	-0.51	0.61
ENSG00000068745	IP6K2	intron	3	48694240	48695090	Adipose_Visceral_Omentum	Male	0.51	0.61
ENSG00000115446	UNC50	intron	2	98616533	98618146	Cells_EBV-transformed_lymphocytes	Rectal	0.29	0.61
ENSG00000242282	AC108488.1	intron	2	3534255	3536724	Cells_EBV-transformed_lymphocytes	Overall	0.37	0.61
ENSG00000142856	ITGB3BP	intron	1	63441103	63446806	Adipose_Visceral_Omentum	Female	-0.94	0.61
ENSG00000125755	SYMPK	intron	19	45842489	45844030	Adipose_Visceral_Omentum	Overall	0.51	0.61
ENSG00000038532	CLEC16A	intron	16	10977399	10979329	Adipose_Subcutaneous	Distal	0.05	0.61
ENSG00000196628	TCF4	intron	18	55585352	55587045	Adipose_Subcutaneous	Rectal	0.51	0.61
		intron	4	42485668	42502804	Cells_EBV-transformed_lymphocytes	Overall	-0.51	0.61
ENSG00000006831	ADIPOR2	intron	12	1772961	1777854	Cells_EBV-transformed_lymphocytes	Overall	-0.51	0.61
ENSG00000011405	PIK3C2A	intron	11	17099969	17102662	Cells_EBV-transformed_lymphocytes	Proximal	-0.51	0.61
ENSG00000079156	OSBPL6	intron	2	178361815	178373890	Colon_Sigmoid	Overall	-0.51	0.61
ENSG00000099917	MED15	intron	22	20564688	20566467	Adipose_Visceral_Omentum	Male	0.51	0.61
ENSG00000099991	CABIN1	intron	22	24038461	24041139	Adipose_Subcutaneous	Distal	0.51	0.61
ENSG00000100014	SPECC1L	intron	22	24369320	24411588	Cells_EBV-transformed_lymphocytes	Female	-0.51	0.61
ENSG00000100889	PCK2	intron	14	24094434	24096892	Adipose_Visceral_Omentum	Male	0.51	0.61
ENSG00000110002	VWA5A	intron	11	124145363	124145866	Adipose_Visceral_Omentum	Female	0.51	0.61
ENSG00000110888	CAPRIN2	intron	12	30751133	30753344	Cells_EBV-transformed_lymphocytes	Rectal	-0.51	0.61
ENSG00000116584	ARHGEF2	intron	1	155962718	155962933	Adipose_Subcutaneous	Colon	0	0.61
ENSG00000124406	ATP8A1	intron	4	42485668	42503450	Cells_EBV-transformed_lymphocytes	Overall	0.51	0.61
ENSG00000128271	ADORA2A	intron	22	24369320	24411588	Cells_EBV-transformed_lymphocytes	Female	-0.51	0.61
ENSG00000130635	COL5A1	intron	9	134730475	134731496	Adipose_Visceral_Omentum	Overall	0.51	0.61
ENSG00000138646	HERC5	intron	4	88499992	88500915	Adipose_Subcutaneous	Female	-0.51	0.61
ENSG00000141469	SLC14A1	intron	18	45748425	45749778	Adipose_Visceral_Omentum	Distal	0.51	0.61
ENSG00000151617	EDNRA	intron	4	147539950	147540377	Adipose_Subcutaneous	Female	-0.51	0.61
ENSG00000173040	EVC2	intron	4	5576454	5584623	Adipose_Subcutaneous	Overall	0.51	0.61
ENSG00000196363	WDR5	intron	9	134152029	134154466	Adipose_Visceral_Omentum	Overall	0.25	0.61
ENSG00000197912	SPG7	intron	16	89554563	89555878	Cells_EBV-transformed_lymphocytes	Rectal	0.51	0.61
ENSG00000197912	SPG7	intron	16	89554563	89556887	Adipose_Subcutaneous	Rectal	-0.51	0.61
ENSG00000197912	SPG7	intron	16	89556085	89556887	Adipose_Subcutaneous	Rectal	0.51	0.61
ENSG00000198369	SPRED2	intron	2	65334773	65344719	Adipose_Visceral_Omentum	Colon	-0.51	0.61
ENSG00000259207	ITGB3	intron	17	47274504	47283354	Colon_Sigmoid	Overall	0.51	0.61
ENSG00000262879	AC068152.1	intron	17	47092739	47099835	Cells_EBV-transformed_lymphocytes	Male	0.51	0.61
ENSG00000149231	CCDC82	intron	11	96383473	96383962	Adipose_Subcutaneous	Overall	-0.37	0.61
ENSG00000261971	MMP25-AS1	intron	16	3055945	3057050	Adipose_Visceral_Omentum	Female	-0.5	0.61
ENSG00000241258	CRCP	intron	7	66130248	66130744	Adipose_Subcutaneous	Female	-0.36	0.61
ENSG00000065154	OAT	intron	10	124414432	124418873	Adipose_Subcutaneous	Male	0.51	0.61
ENSG00000186088	GSAP	intron	7	77321403	77323647	Cells_EBV-transformed_lymphocytes	Proximal	-0.5	0.61
ENSG00000231646	FSIP2-AS1	intron	2	185757810	185783953	Colon_Transverse	Overall	0.51	0.61
ENSG00000189007	ADAT2	intron	6	143433981	143438586	Adipose_Subcutaneous	Colon	0	0.61
ENSG00000211772	TRBC2	intron	7	142801961	142802105	Colon_Transverse	Overall	-0.09	0.61
ENSG00000166278	C2	intron	6	31936061	31937319	Adipose_Subcutaneous	Male	0.51	0.61
ENSG00000198089	SFI1	intron	22	31508376	31528690	Adipose_Visceral_Omentum	Male	0.69	0.61
ENSG00000184056	VPS33B	intron	15	91014433	91016963	Adipose_Subcutaneous	Rectal	-0.51	0.61
ENSG00000135407	AVIL	intron	12	57808548	57809597	Adipose_Subcutaneous	Distal	-0.51	0.61
ENSG00000215067	ALOX12-AS1	intron	17	7009889	7010059	Adipose_Subcutaneous	Proximal	-0.09	0.61
ENSG00000262089	AC040977.1	intron	17	7009889	7010059	Adipose_Subcutaneous	Proximal	-0.09	0.61
ENSG00000228288	PCAT6	intron	1	202811370	202811575	Adipose_Subcutaneous	Distal	0.19	0.61
ENSG00000138834	MAPK8IP3	intron	16	1706657	1724557	Adipose_Subcutaneous	Rectal	0.96	0.61
ENSG00000020922	MRE11	intron	11	94473461	94476289	Adipose_Subcutaneous	Colon	-0.94	0.61
ENSG00000255893	AP000786.1	intron	11	94473461	94476289	Adipose_Subcutaneous	Colon	-0.94	0.61
ENSG00000268516	ZNF8-DT	intron	19	58274853	58278523	Adipose_Visceral_Omentum	Rectal	-0.5	0.61
ENSG00000101265	RASSF2	intron	20	4786328	4787633	Adipose_Visceral_Omentum	Overall	-0.93	0.61
ENSG00000112249	ASCC3	intron	6	100859202	100864064	Adipose_Subcutaneous	Colon	-0.04	0.61
ENSG00000138386	NAB1	intron	2	190649360	190649831	Adipose_Subcutaneous	Distal	0.5	0.61
		intron	11	119025757	119025967	Cells_EBV-transformed_lymphocytes	Proximal	-0.51	0.61
		intron	11	119026080	119026506	Cells_EBV-transformed_lymphocytes	Proximal	0.51	0.61
ENSG00000067596	DHX8	intron	17	43520267	43520751	Cells_EBV-transformed_lymphocytes	Colon	0.51	0.61
ENSG00000070018	LRP6	intron	12	12244655	12266681	Adipose_Subcutaneous	Colon	-0.51	0.61
ENSG00000074370	ATP2A3	intron	17	3925438	3928663	Adipose_Subcutaneous	Male	0	0.61
ENSG00000074370	ATP2A3	intron	17	3925441	3928663	Adipose_Visceral_Omentum	Male	0	0.61
ENSG00000108384	RAD51C	intron	17	58692959	58694931	Cells_EBV-transformed_lymphocytes	Distal	0.51	0.61
ENSG00000109381	ELF2	intron	4	139072039	139073454	Cells_EBV-transformed_lymphocytes	Colon	-0.51	0.61
ENSG00000110324	IL10RA	intron	11	117995710	117998715	Adipose_Visceral_Omentum	Rectal	-0.51	0.61
ENSG00000137145	DENND4C	intron	9	19296246	19298056	Colon_Sigmoid	Overall	0	0.61
ENSG00000137700	SLC37A4	intron	11	119026080	119026502	Adipose_Subcutaneous	Proximal	-0.51	0.61
ENSG00000137700	SLC37A4	intron	11	119026080	119026937	Adipose_Subcutaneous	Proximal	-0.51	0.61
ENSG00000137841	PLCB2	intron	15	40286074	40289272	Whole_Blood	Overall	-0.51	0.61
ENSG00000137841	PLCB2	intron	15	40289358	40290025	Cells_EBV-transformed_lymphocytes	Overall	-0.51	0.61
ENSG00000140044	JDP2	intron	14	75428252	75431681	Adipose_Subcutaneous	Female	0.51	0.61
ENSG00000140044	JDP2	intron	14	75428252	75432118	Adipose_Subcutaneous	Female	-0.51	0.61
ENSG00000144668	ITGA9	intron	3	37481607	37494501	Adipose_Visceral_Omentum	Female	0.51	0.61
ENSG00000169299	PGM2	intron	4	37839683	37839848	Adipose_Visceral_Omentum	Proximal	-0.51	0.61
ENSG00000188938	FAM120AOS	intron	9	93450599	93452147	Adipose_Subcutaneous	Colon	-0.51	0.61
ENSG00000223501	VPS52	intron	6	33266609	33267188	Adipose_Subcutaneous	Proximal	0.51	0.61
ENSG00000223501	VPS52	intron	6	33266712	33266920	Adipose_Visceral_Omentum	Proximal	0.51	0.61
ENSG00000223501	VPS52	intron	6	33266712	33267188	Adipose_Visceral_Omentum	Proximal	-0.51	0.61
ENSG00000184058	TBX1	intron	22	19765167	19765758	Adipose_Visceral_Omentum	Colon	-0.57	0.61
ENSG00000274471	AC242376.2	intron	15	23310297	23310803	Adipose_Visceral_Omentum	Colon	0.48	0.61
ENSG00000144559	TAMM41	intron	3	11807895	11808335	Adipose_Visceral_Omentum	Rectal	0.51	0.61
ENSG00000215386	MIR99AHG	intron	21	16419741	16487490	Adipose_Subcutaneous	Colon	0.63	0.61
ENSG00000128581	IFT22	intron	7	101319032	101321671	Adipose_Visceral_Omentum	Female	-0.51	0.61
ENSG00000111145	ELK3	intron	12	96259853	96267082	Adipose_Visceral_Omentum	Colon	-0.51	0.61
ENSG00000114841	DNAH1	intron	3	52291922	52292260	Adipose_Subcutaneous	Colon	0.51	0.61
ENSG00000168237	GLYCTK	intron	3	52291922	52292260	Adipose_Subcutaneous	Colon	0.51	0.61
ENSG00000168026	TTC21A	intron	3	39137253	39137486	Adipose_Subcutaneous	Colon	0.51	0.61
ENSG00000182544	MFSD5	intron	12	53252268	53252818	Adipose_Subcutaneous	Overall	0.54	0.61
ENSG00000228409	CCT6P1	intron	7	65751278	65754527	Adipose_Subcutaneous	Overall	-0.61	0.61
ENSG00000183111	ARHGEF37	intron	5	149581624	149601108	Colon_Sigmoid	Overall	-0.51	0.61
ENSG00000073350	LLGL2	intron	17	75573980	75574111	Adipose_Subcutaneous	Colon	-0.51	0.61
ENSG00000089159	PXN	intron	12	120224377	120226353	Colon_Sigmoid	Overall	0.51	0.61
ENSG00000100003	SEC14L2	intron	22	30397170	30399643	Adipose_Visceral_Omentum	Colon	0.51	0.61
ENSG00000104043	ATP8B4	intron	15	49981294	49987391	Whole_Blood	Overall	-0.51	0.61
ENSG00000117868	ESYT2	intron	7	158752843	158759486	Colon_Transverse	Overall	0.51	0.61
ENSG00000134815	DHX34	intron	19	47360070	47366981	Adipose_Visceral_Omentum	Overall	0.51	0.61
ENSG00000136932	TRMO	intron	9	97904992	97909960	Adipose_Subcutaneous	Colon	0.51	0.61
ENSG00000138385	SSB	intron	2	169805839	169806785	Adipose_Visceral_Omentum	Rectal	-0.51	0.61
ENSG00000141293	SKAP1	intron	17	48133816	48137229	Cells_EBV-transformed_lymphocytes	Proximal	0.51	0.61
ENSG00000147364	FBXO25	intron	8	458551	463007	Adipose_Subcutaneous	Colon	-0.51	0.61
ENSG00000162604	TM2D1	intron	1	61709437	61724902	Adipose_Visceral_Omentum	Rectal	-0.51	0.61
ENSG00000166387	PPFIBP2	intron	11	7650965	7651656	Adipose_Subcutaneous	Colon	0.51	0.61
ENSG00000166444	DENND2B	intron	11	8839350	8870954	Adipose_Visceral_Omentum	Male	0.51	0.61
ENSG00000181396	OGFOD3	intron	17	82392534	82392646	Adipose_Visceral_Omentum	Rectal	0.51	0.61
ENSG00000186340	THBS2	intron	6	169229679	169229893	Adipose_Subcutaneous	Female	0.51	0.61
ENSG00000213445	SIPA1	intron	11	65645080	65645854	Adipose_Subcutaneous	Colon	0.51	0.61
ENSG00000218336	TENM3	intron	4	182680737	182681814	Adipose_Visceral_Omentum	Male	0.51	0.61
ENSG00000270647	TAF15	intron	17	35824099	35833907	Adipose_Visceral_Omentum	Proximal	0.17	0.61
ENSG00000270647	TAF15	intron	17	35824198	35833907	Adipose_Subcutaneous	Proximal	-0.51	0.61
ENSG00000137841	PLCB2	intron	15	40288642	40289272	Colon_Transverse	Overall	-0.51	0.61
ENSG00000181396	OGFOD3	intron	17	82415627	82418412	Adipose_Visceral_Omentum	Distal	-0.37	0.61
ENSG00000101181	MTG2	intron	20	62199257	62200683	Adipose_Visceral_Omentum	Proximal	0.82	0.61
ENSG00000135912	TTLL4	intron	2	218747725	218748105	Cells_EBV-transformed_lymphocytes	Overall	-0.24	0.61
ENSG00000110077	MS4A6A	intron	11	60173129	60175506	Adipose_Subcutaneous	Proximal	0.5	0.61
ENSG00000130595	TNNT3	intron	11	1926481	1926695	Adipose_Subcutaneous	Distal	0.87	0.61
ENSG00000145919	BOD1	intron	5	173609434	173616200	Adipose_Subcutaneous	Overall	0.82	0.61
ENSG00000150456	EEF1AKMT1	intron	13	20729216	20757455	Adipose_Visceral_Omentum	Distal	0.51	0.61
ENSG00000197614	MFAP5	intron	12	8650589	8654437	Adipose_Visceral_Omentum	Proximal	0.82	0.61
ENSG00000139131	YARS2	intron	12	32747363	32750719	Adipose_Visceral_Omentum	Male	0.51	0.61
ENSG00000249751	ECSCR	intron	5	139456518	139457545	Adipose_Visceral_Omentum	Overall	-0.75	0.61
ENSG00000023191	RNH1	intron	11	502249	504824	Cells_EBV-transformed_lymphocytes	Male	0.51	0.61
ENSG00000162714	ZNF496	intron	1	247301276	247308475	Adipose_Subcutaneous	Overall	0.29	0.61
ENSG00000176731	RBIS	intron	8	85217502	85220306	Cells_EBV-transformed_lymphocytes	Distal	0.51	0.61
ENSG00000011304	PTBP1	intron	19	806556	808360	Adipose_Visceral_Omentum	Colon	-0.51	0.61
ENSG00000116774	OLFML3	intron	1	113979630	113980332	Adipose_Visceral_Omentum	Colon	0.51	0.61
ENSG00000160957	RECQL4	intron	8	144515072	144515150	Cells_EBV-transformed_lymphocytes	Rectal	0.51	0.61
ENSG00000168427	KLHL30	intron	2	238144988	238145677	Adipose_Subcutaneous	Female	-0.51	0.61
ENSG00000057663	ATG5	intron	6	106308491	106316101	Adipose_Visceral_Omentum	Rectal	0.51	0.61
ENSG00000059588	TARBP1	intron	1	234448576	234450428	Adipose_Subcutaneous	Male	-0.17	0.61
ENSG00000071462	BUD23	intron	7	73694050	73697466	Cells_EBV-transformed_lymphocytes	Female	0.51	0.61
ENSG00000071462	BUD23	intron	7	73694050	73697605	Adipose_Subcutaneous	Female	-0.51	0.61
ENSG00000090686	USP48	intron	1	21701602	21704262	Adipose_Visceral_Omentum	Female	0.51	0.61
ENSG00000100823	APEX1	intron	14	20455703	20455914	Adipose_Subcutaneous	Rectal	0.17	0.61
ENSG00000103319	EEF2K	intron	16	22266524	22266688	Adipose_Visceral_Omentum	Distal	-0.51	0.61
ENSG00000111729	CLEC4A	intron	12	8129362	8135585	Adipose_Subcutaneous	Colon	0.51	0.61
ENSG00000112787	FBRSL1	intron	12	132525823	132527953	Adipose_Subcutaneous	Rectal	0.51	0.61
ENSG00000129292	PHF20L1	intron	8	132824060	132825264	Cells_EBV-transformed_lymphocytes	Rectal	-0.51	0.61
ENSG00000135506	OS9	intron	12	57696373	57715760	Adipose_Subcutaneous	Rectal	0.51	0.61
ENSG00000146373	RNF217	intron	6	125082563	125082864	Adipose_Subcutaneous	Female	0.51	0.61
ENSG00000147419	CCDC25	intron	8	27736245	27740472	Adipose_Subcutaneous	Distal	0.51	0.61
ENSG00000147419	CCDC25	intron	8	27736245	27748077	Adipose_Subcutaneous	Distal	-0.51	0.61
ENSG00000164828	SUN1	intron	7	851482	851950	Cells_EBV-transformed_lymphocytes	Proximal	0.51	0.61
ENSG00000167904	TMEM68	intron	8	55743620	55750964	Cells_EBV-transformed_lymphocytes	Distal	-0.51	0.61
ENSG00000170791	CHCHD7	intron	8	56211837	56212762	Adipose_Subcutaneous	Male	0.51	0.61
ENSG00000170791	CHCHD7	intron	8	56211837	56214598	Adipose_Subcutaneous	Male	-0.51	0.61
ENSG00000170791	CHCHD7	intron	8	56212889	56214598	Adipose_Subcutaneous	Male	0.51	0.61
ENSG00000170791	CHCHD7	intron	8	56212909	56214598	Cells_EBV-transformed_lymphocytes	Male	0.51	0.61
ENSG00000205763	RP9P	intron	7	32930108	32933400	Adipose_Subcutaneous	Rectal	-0.51	0.61
ENSG00000173272	MZT2A	intron	2	131492024	131492992	Adipose_Subcutaneous	Rectal	0.51	0.611
ENSG00000188313	PLSCR1	intron	3	146533550	146536540	Adipose_Subcutaneous	Female	-0.77	0.611
ENSG00000182165	TP53TG1	intron	7	87341684	87345043	Adipose_Subcutaneous	Male	0.51	0.611
ENSG00000163909	HEYL	intron	1	39630308	39631496	Adipose_Visceral_Omentum	Overall	-0.87	0.611
ENSG00000104728	ARHGEF10	intron	8	1885707	1893569	Adipose_Visceral_Omentum	Rectal	-0.51	0.611
ENSG00000155256	ZFYVE27	intron	10	97750470	97751376	Adipose_Subcutaneous	Proximal	0.9	0.611
ENSG00000155256	ZFYVE27	intron	10	97750470	97751391	Adipose_Subcutaneous	Proximal	-0.9	0.611
ENSG00000196151	WDSUB1	intron	2	159236190	159248372	Adipose_Subcutaneous	Proximal	-0.83	0.611
ENSG00000135916	ITM2C	intron	2	230875808	230877400	Adipose_Subcutaneous	Colon	-0.25	0.611
ENSG00000103260	METRN	intron	16	715984	716943	Adipose_Visceral_Omentum	Colon	-0.31	0.611
ENSG00000089053	ANAPC5	intron	12	121331428	121335533	Adipose_Visceral_Omentum	Colon	0.1	0.611
ENSG00000125814	NAPB	intron	20	23394999	23397072	Adipose_Visceral_Omentum	Female	-0.73	0.611
ENSG00000091986	CCDC80	intron	3	112639916	112640327	Adipose_Visceral_Omentum	Female	0.51	0.611
ENSG00000166435	XRRA1	intron	11	74851203	74851989	Cells_EBV-transformed_lymphocytes	Colon	-0.5	0.611
ENSG00000102606	ARHGEF7	intron	13	111301532	111302991	Cells_EBV-transformed_lymphocytes	Male	0.94	0.611
ENSG00000164120	HPGD	intron	4	174522067	174522359	Adipose_Visceral_Omentum	Distal	-0.51	0.611
ENSG00000079150	FKBP7	intron	2	178477213	178478279	Adipose_Visceral_Omentum	Female	0.86	0.611
ENSG00000115459	ELMOD3	intron	2	85369830	85371086	Cells_EBV-transformed_lymphocytes	Distal	0.51	0.611
ENSG00000033800	PIAS1	intron	15	68054350	68086306	Adipose_Visceral_Omentum	Male	-0.51	0.611
ENSG00000054965	FAM168A	intron	11	73419999	73430690	Adipose_Visceral_Omentum	Rectal	-0.51	0.611
ENSG00000083457	ITGAE	intron	17	3720402	3722054	Adipose_Subcutaneous	Proximal	-0.51	0.611
ENSG00000100890	PRORP	intron	14	35124231	35126735	Adipose_Subcutaneous	Male	0.51	0.611
ENSG00000103249	CLCN7	intron	16	1448484	1448681	Adipose_Visceral_Omentum	Colon	0.51	0.611
ENSG00000104980	TIMM44	intron	19	7933570	7933864	Adipose_Subcutaneous	Rectal	-0.51	0.611
ENSG00000106009	BRAT1	intron	7	2541052	2541298	Adipose_Subcutaneous	Colon	0	0.611
ENSG00000115109	EPB41L5	intron	2	120073220	120074100	Adipose_Subcutaneous	Male	-0.51	0.611
ENSG00000118420	UBE3D	intron	6	83058022	83065642	Cells_EBV-transformed_lymphocytes	Colon	0.51	0.611
ENSG00000123815	COQ8B	intron	19	40705181	40705325	Adipose_Visceral_Omentum	Distal	0	0.611
ENSG00000127616	SMARCA4	intron	19	11041560	11058255	Adipose_Visceral_Omentum	Rectal	0.51	0.611
ENSG00000127616	SMARCA4	intron	19	11041560	11058258	Adipose_Visceral_Omentum	Rectal	-0.51	0.611
ENSG00000132680	KHDC4	intron	1	155921527	155921861	Cells_EBV-transformed_lymphocytes	Proximal	0.51	0.611
ENSG00000132680	KHDC4	intron	1	155921628	155921861	Cells_EBV-transformed_lymphocytes	Proximal	-0.51	0.611
ENSG00000136518	ACTL6A	intron	3	179586632	179587930	Cells_EBV-transformed_lymphocytes	Female	-0.51	0.611
ENSG00000172348	RCAN2	intron	6	46456978	46491870	Adipose_Subcutaneous	Distal	-0.51	0.611
ENSG00000173918	C1QTNF1	intron	17	79025935	79043955	Adipose_Visceral_Omentum	Male	0.51	0.611
ENSG00000188001	TPRG1	intron	3	189121861	189123579	Adipose_Visceral_Omentum	Male	-0.51	0.611
ENSG00000188001	TPRG1	intron	3	189121861	189127057	Adipose_Subcutaneous	Male	0.51	0.611
ENSG00000198331	HYLS1	intron	11	125887765	125899344	Cells_EBV-transformed_lymphocytes	Proximal	0.51	0.611
ENSG00000198900	TOP1	intron	20	41061490	41076171	Adipose_Subcutaneous	Colon	0.51	0.611
ENSG00000220785	MTMR9LP	intron	1	32240664	32241407	Adipose_Subcutaneous	Female	-0.51	0.611
ENSG00000164366	CCDC127	intron	5	205958	216729	Cells_EBV-transformed_lymphocytes	Male	-0.74	0.611
ENSG00000100360	IFT27	intron	22	36766197	36767306	Adipose_Visceral_Omentum	Distal	-0.89	0.611
ENSG00000114125	RNF7	intron	3	141742907	141743509	Cells_EBV-transformed_lymphocytes	Proximal	0.5	0.611
ENSG00000139182	CLSTN3	intron	12	7136391	7136829	Adipose_Visceral_Omentum	Overall	0.5	0.611
ENSG00000067066	SP100	intron	2	230506445	230511125	Whole_Blood	Overall	-0.48	0.611
ENSG00000189129	PLAC9	intron	10	80131831	80142082	Adipose_Subcutaneous	Female	-0.51	0.611
ENSG00000125863	MKKS	intron	20	10420758	10434108	Adipose_Subcutaneous	Distal	0.42	0.611
ENSG00000130177	CDC16	intron	13	114263014	114272184	Adipose_Visceral_Omentum	Colon	-0.5	0.611
ENSG00000071462	BUD23	intron	7	73684000	73686636	Adipose_Subcutaneous	Rectal	0	0.611
ENSG00000104365	IKBKB	intron	8	42326097	42330914	Adipose_Subcutaneous	Female	-0.34	0.611
ENSG00000053372	MRTO4	intron	1	19251863	19255948	Adipose_Visceral_Omentum	Overall	-0.54	0.611
ENSG00000181638	ZFP41	intron	8	143251340	143254994	Adipose_Subcutaneous	Distal	0.51	0.611
ENSG00000250571	GLI4	intron	8	143251340	143254994	Adipose_Subcutaneous	Distal	0.51	0.611
ENSG00000074527	NTN4	intron	12	95710629	95713212	Adipose_Subcutaneous	Rectal	-0.51	0.611
ENSG00000112812	PRSS16	intron	6	27252949	27254693	Adipose_Visceral_Omentum	Proximal	-0.51	0.611
ENSG00000113282	CLINT1	intron	5	157789513	157791703	Adipose_Subcutaneous	Male	-0.17	0.611
ENSG00000113851	CRBN	intron	3	3153488	3154747	Adipose_Visceral_Omentum	Proximal	-0.51	0.611
ENSG00000122970	IFT81	intron	12	110136860	110146953	Adipose_Subcutaneous	Distal	-0.51	0.611
ENSG00000128699	ORMDL1	intron	2	189767388	189771708	Adipose_Subcutaneous	Overall	0.51	0.611
ENSG00000132664	POLR3F	intron	20	18480181	18480402	Adipose_Visceral_Omentum	Rectal	0.51	0.611
ENSG00000133805	AMPD3	intron	11	10502894	10504580	Adipose_Subcutaneous	Female	-0.51	0.611
ENSG00000164305	CASP3	intron	4	184635418	184638401	Adipose_Subcutaneous	Male	-0.51	0.611
ENSG00000166387	PPFIBP2	intron	11	7621027	7625777	Colon_Sigmoid	Overall	0	0.611
ENSG00000167106	EEIG1	intron	9	127948414	127950423	Adipose_Subcutaneous	Female	0.51	0.611
ENSG00000168743	NPNT	intron	4	105927428	105932614	Adipose_Visceral_Omentum	Female	-0.51	0.611
ENSG00000169981	ZNF35	intron	3	44651259	44658701	Adipose_Visceral_Omentum	Distal	0	0.611
ENSG00000172932	ANKRD13D	intron	11	67290446	67290592	Adipose_Subcutaneous	Proximal	0.51	0.611
ENSG00000172932	ANKRD13D	intron	11	67290446	67291476	Adipose_Subcutaneous	Proximal	-0.51	0.611
ENSG00000175600	SUGCT	intron	7	40274656	40316760	Adipose_Subcutaneous	Proximal	0.51	0.611
ENSG00000188001	TPRG1	intron	3	189310539	189320626	Adipose_Visceral_Omentum	Male	-0.51	0.611
ENSG00000197467	COL13A1	intron	10	69937715	69944125	Colon_Sigmoid	Overall	0.51	0.611
ENSG00000213977	TAX1BP3	intron	17	3663885	3664195	Adipose_Visceral_Omentum	Proximal	-0.51	0.611
ENSG00000215187	CIMIP2B	intron	9	35563080	35563166	Adipose_Subcutaneous	Proximal	-0.51	0.611
ENSG00000215187	CIMIP2B	intron	9	35563389	35563767	Adipose_Subcutaneous	Proximal	0	0.611
ENSG00000249242	TMEM150C	intron	4	82490238	82496068	Adipose_Visceral_Omentum	Rectal	0.51	0.611
ENSG00000133193	FAM104A	intron	17	73209768	73212678	Cells_EBV-transformed_lymphocytes	Overall	0.02	0.611
ENSG00000033867	SLC4A7	intron	3	27424152	27431298	Colon_Transverse	Overall	0.61	0.611
ENSG00000156931	VPS8	intron	3	184812225	184824545	Cells_EBV-transformed_lymphocytes	Colon	0.04	0.611
ENSG00000117054	ACADM	intron	1	75724817	75728401	Cells_EBV-transformed_lymphocytes	Male	-0.65	0.611
ENSG00000121775	TMEM39B	intron	1	32100562	32102431	Adipose_Subcutaneous	Colon	0.51	0.611
ENSG00000175265	GOLGA8A	intron	15	34406870	34407576	Adipose_Subcutaneous	Male	-0.7	0.611
ENSG00000198793	MTOR	intron	1	11109729	11112852	Adipose_Subcutaneous	Proximal	0.51	0.611
ENSG00000133398	MED10	intron	5	6372601	6374324	Adipose_Subcutaneous	Female	0.41	0.611
ENSG00000154269	ENPP3	intron	6	131726200	131733588	Adipose_Subcutaneous	Overall	-0.51	0.611
ENSG00000272779	BMS1P20	intron	22	22308819	22309736	Adipose_Visceral_Omentum	Male	0.05	0.611
ENSG00000180628	PCGF5	intron	10	91264520	91278269	Adipose_Subcutaneous	Proximal	0.51	0.611
ENSG00000157601	MX1	intron	21	41446141	41451167	Adipose_Subcutaneous	Male	0.5	0.611
ENSG00000176386	CDC26	intron	9	113273410	113275382	Adipose_Visceral_Omentum	Distal	0.51	0.611
ENSG00000099290	WASHC2A	intron	10	50126179	50127160	Cells_EBV-transformed_lymphocytes	Rectal	-0.51	0.611
ENSG00000088543	C3orf18	intron	3	50561747	50565466	Adipose_Subcutaneous	Female	0.85	0.611
ENSG00000214435	AS3MT	intron	10	102890678	102900593	Adipose_Subcutaneous	Distal	-0.51	0.611
ENSG00000167766	ZNF83	intron	19	52614797	52618936	Cells_EBV-transformed_lymphocytes	Rectal	-0.51	0.611
		intron	10	119164196	119165069	Cells_EBV-transformed_lymphocytes	Distal	-0.51	0.611
		intron	5	67191091	67196552	Cells_EBV-transformed_lymphocytes	Proximal	0.51	0.611
ENSG00000071051	NCK2	intron	2	105855289	105881328	Adipose_Subcutaneous	Proximal	0.51	0.611
ENSG00000071051	NCK2	intron	2	105855289	105892982	Adipose_Subcutaneous	Proximal	-0.51	0.611
ENSG00000077157	PPP1R12B	intron	1	202442572	202443087	Adipose_Subcutaneous	Male	0.17	0.611
ENSG00000096070	BRPF3	intron	6	36218010	36225267	Adipose_Subcutaneous	Proximal	-0.51	0.611
ENSG00000103121	CMC2	intron	16	80991957	80997314	Adipose_Subcutaneous	Distal	-0.51	0.611
ENSG00000113273	ARSB	intron	5	78781974	78839356	Adipose_Visceral_Omentum	Female	0.51	0.611
ENSG00000129465	RIPK3	intron	14	24334635	24334984	Adipose_Subcutaneous	Female	0.51	0.611
ENSG00000129467	ADCY4	intron	14	24334635	24334984	Adipose_Subcutaneous	Female	0.51	0.611
ENSG00000133835	HSD17B4	intron	5	119452821	119456315	Cells_EBV-transformed_lymphocytes	Proximal	0.51	0.611
ENSG00000134905	CARS2	intron	13	110647239	110663451	Adipose_Subcutaneous	Male	-0.51	0.611
ENSG00000135090	TAOK3	intron	12	118255655	118266655	Adipose_Visceral_Omentum	Male	-0.51	0.611
ENSG00000136816	TOR1B	intron	9	129804338	129807188	Adipose_Subcutaneous	Female	-0.51	0.611
ENSG00000136816	TOR1B	intron	9	129804479	129807188	Adipose_Subcutaneous	Female	0.51	0.611
ENSG00000139218	SCAF11	intron	12	45922194	45922463	Adipose_Subcutaneous	Overall	0.17	0.611
ENSG00000141956	PRDM15	intron	21	41822037	41825960	Cells_EBV-transformed_lymphocytes	Colon	-0.51	0.611
ENSG00000169230	PRELID1	intron	5	177304850	177305871	Adipose_Visceral_Omentum	Proximal	0.51	0.611
ENSG00000177119	ANO6	intron	12	45423062	45429105	Adipose_Subcutaneous	Distal	0.51	0.611
ENSG00000183605	SFXN4	intron	10	119164196	119165202	Adipose_Subcutaneous	Distal	0.51	0.611
ENSG00000183605	SFXN4	intron	10	119164196	119165537	Cells_EBV-transformed_lymphocytes	Distal	-0.51	0.611
ENSG00000187764	SEMA4D	intron	9	89381098	89381174	Cells_EBV-transformed_lymphocytes	Female	0.51	0.611
ENSG00000204130	RUFY2	intron	10	68379521	68383798	Adipose_Subcutaneous	Female	-0.65	0.611
ENSG00000186340	THBS2	intron	6	169233017	169237170	Adipose_Subcutaneous	Female	-0.84	0.611
ENSG00000169696	ASPSCR1	intron	17	81997034	82009037	Adipose_Visceral_Omentum	Male	-0.51	0.611
ENSG00000229180	RABGEF1P1	intron	7	66531871	66541242	Cells_EBV-transformed_lymphocytes	Female	0.1	0.611
ENSG00000071539	TRIP13	intron	5	908461	911843	Adipose_Visceral_Omentum	Female	-0.43	0.611
ENSG00000106603	COA1	intron	7	43650712	43729429	Adipose_Subcutaneous	Male	0.88	0.611
ENSG00000126456	IRF3	intron	19	49663514	49664553	Adipose_Visceral_Omentum	Colon	-0.67	0.611
ENSG00000205903	ZNF316	intron	7	6639141	6641872	Cells_EBV-transformed_lymphocytes	Male	-0.51	0.611
ENSG00000181135	ZNF707	intron	8	143692330	143693671	Cells_EBV-transformed_lymphocytes	Proximal	-0.14	0.611
ENSG00000004399	PLXND1	intron	3	129578433	129583567	Adipose_Subcutaneous	Female	-0.5	0.611
ENSG00000139436	GIT2	intron	12	109939247	109945260	Adipose_Subcutaneous	Female	-0.51	0.611
ENSG00000173465	ZNRD2	intron	11	65570970	65571391	Adipose_Visceral_Omentum	Overall	0.5	0.611
ENSG00000117616	RSRP1	intron	1	25304821	25337040	Adipose_Subcutaneous	Female	0.51	0.611
ENSG00000149483	TMEM138	intron	11	61364870	61366045	Adipose_Subcutaneous	Colon	-0.51	0.611
ENSG00000142102	PGGHG	intron	11	293235	293366	Cells_EBV-transformed_lymphocytes	Distal	-0.71	0.611
ENSG00000078098	FAP	intron	2	162197740	162198757	Adipose_Subcutaneous	Proximal	-0.51	0.611
ENSG00000090316	MAEA	intron	4	1327703	1332757	Adipose_Visceral_Omentum	Colon	0.84	0.611
		intron	1	117060561	117062387	Cells_EBV-transformed_lymphocytes	Colon	0.51	0.611
		intron	11	823587	823694	Cells_EBV-transformed_lymphocytes	Colon	0.51	0.611
		intron	13	95053184	95062704	Cells_EBV-transformed_lymphocytes	Proximal	0.51	0.611
		intron	6	88614395	88614491	Cells_EBV-transformed_lymphocytes	Distal	-0.51	0.611
		intron	7	150433829	150435230	Cells_EBV-transformed_lymphocytes	Overall	-0.51	0.611
ENSG00000077238	IL4R	intron	16	27313817	27330066	Adipose_Subcutaneous	Rectal	0.51	0.611
ENSG00000077238	IL4R	intron	16	27313817	27340186	Adipose_Subcutaneous	Rectal	0.51	0.611
ENSG00000077238	IL4R	intron	16	27314020	27330066	Adipose_Subcutaneous	Rectal	-0.51	0.611
ENSG00000089060	SLC8B1	intron	12	113332960	113334443	Adipose_Visceral_Omentum	Female	-0.51	0.611
ENSG00000089060	SLC8B1	intron	12	113332960	113334993	Adipose_Subcutaneous	Female	0.51	0.611
ENSG00000103544	VPS35L	intron	16	19647882	19650382	Adipose_Visceral_Omentum	Female	0.51	0.611
ENSG00000108010	GLRX3	intron	10	130179420	130180113	Adipose_Subcutaneous	Colon	0.51	0.611
ENSG00000111880	RNGTT	intron	6	88614395	88678353	Adipose_Visceral_Omentum	Distal	0.51	0.611
ENSG00000116830	TTF2	intron	1	117060557	117062387	Cells_EBV-transformed_lymphocytes	Colon	-0.51	0.611
ENSG00000118873	RAB3GAP2	intron	1	220151764	220153185	Adipose_Subcutaneous	Male	-0.17	0.611
ENSG00000135424	ITGA7	intron	12	55685288	55687971	Whole_Blood	Overall	-0.51	0.611
ENSG00000138138	ATAD1	intron	10	87814612	87817795	Cells_EBV-transformed_lymphocytes	Rectal	0.51	0.611
ENSG00000138138	ATAD1	intron	10	87814612	87818167	Cells_EBV-transformed_lymphocytes	Rectal	-0.51	0.611
ENSG00000143643	TTC13	intron	1	230925647	230928056	Adipose_Visceral_Omentum	Proximal	0.51	0.611
ENSG00000143995	MEIS1	intron	2	66464220	66547943	Adipose_Visceral_Omentum	Colon	0.51	0.611
ENSG00000145214	DGKQ	intron	4	965529	965928	Adipose_Visceral_Omentum	Distal	-0.51	0.611
ENSG00000158545	ZC3H18	intron	16	88587613	88598178	Adipose_Visceral_Omentum	Rectal	0.51	0.611
ENSG00000167699	GLOD4	intron	17	748032	752133	Adipose_Visceral_Omentum	Overall	0.51	0.611
ENSG00000171502	COL24A1	intron	1	85786461	85816788	Cells_EBV-transformed_lymphocytes	Proximal	0.51	0.611
ENSG00000179409	GEMIN4	intron	17	748032	752133	Adipose_Visceral_Omentum	Overall	0.51	0.611
ENSG00000183963	SMTN	intron	22	31101049	31104316	Adipose_Subcutaneous	Rectal	0.17	0.611
ENSG00000197530	MIB2	intron	1	1629311	1629639	Cells_EBV-transformed_lymphocytes	Colon	0.51	0.611
ENSG00000144115	THNSL2	intron	2	88183073	88185898	Adipose_Subcutaneous	Female	0.51	0.611
ENSG00000233937	AC008443.1	intron	5	181247386	181257187	Colon_Transverse	Overall	0.87	0.611
ENSG00000248275	TRIM52-AS1	intron	5	181247386	181257187	Colon_Transverse	Overall	0.87	0.611
ENSG00000004660	CAMKK1	intron	17	3882370	3882528	Adipose_Subcutaneous	Rectal	0.51	0.611
ENSG00000143458	GABPB2	intron	1	151117516	151117957	Adipose_Visceral_Omentum	Male	-0.49	0.611
ENSG00000222041	CYTOR	intron	2	87480423	87521207	Adipose_Subcutaneous	Male	0.51	0.611
ENSG00000106459	NRF1	intron	7	129710571	129711475	Adipose_Subcutaneous	Male	-0.1	0.611
ENSG00000100991	TRPC4AP	intron	20	35004570	35005695	Adipose_Subcutaneous	Overall	0.64	0.611
ENSG00000163931	TKT	intron	3	53243622	53255836	Colon_Transverse	Overall	0.88	0.611
ENSG00000256594	AC010186.2	intron	12	9653808	9655873	Adipose_Subcutaneous	Female	-0.5	0.611
ENSG00000103121	CMC2	intron	16	80976179	80980770	Adipose_Subcutaneous	Proximal	-0.77	0.611
ENSG00000132275	RRP8	intron	11	6592823	6600486	Adipose_Subcutaneous	Colon	0.92	0.611
ENSG00000278311	GGNBP2	intron	17	36545097	36554820	Cells_EBV-transformed_lymphocytes	Overall	-0.43	0.611
ENSG00000103187	COTL1	intron	16	84616475	84617501	Cells_EBV-transformed_lymphocytes	Distal	-0.23	0.611
ENSG00000133110	POSTN	intron	13	37564560	37569744	Adipose_Subcutaneous	Overall	-0.78	0.611
ENSG00000140263	SORD	intron	15	45061226	45065271	Adipose_Visceral_Omentum	Colon	-0.21	0.611
ENSG00000005379	TSPOAP1	intron	17	58302447	58305061	Adipose_Subcutaneous	Rectal	-0.51	0.611
ENSG00000007545	CRAMP1	intron	16	1666600	1667335	Adipose_Subcutaneous	Female	-0.51	0.611
ENSG00000007545	CRAMP1	intron	16	1666600	1667962	Adipose_Subcutaneous	Female	0.51	0.611
ENSG00000009413	REV3L	intron	6	111313489	111315267	Cells_EBV-transformed_lymphocytes	Distal	-0.17	0.611
ENSG00000039650	PNKP	intron	19	49867217	49867312	Adipose_Subcutaneous	Rectal	-0.51	0.611
ENSG00000065989	PDE4A	intron	19	10459759	10461004	Cells_EBV-transformed_lymphocytes	Male	0	0.611
ENSG00000075651	PLD1	intron	3	171789535	171810399	Adipose_Subcutaneous	Proximal	-0.51	0.611
ENSG00000095066	HOOK2	intron	19	12765724	12765829	Adipose_Subcutaneous	Overall	-0.34	0.611
ENSG00000110318	CEP126	intron	11	101948142	101958168	Adipose_Subcutaneous	Female	0.51	0.611
ENSG00000113532	ST8SIA4	intron	5	100812129	100856103	Adipose_Subcutaneous	Female	0.51	0.611
ENSG00000130702	LAMA5	intron	20	62311307	62311386	Adipose_Subcutaneous	Proximal	0.51	0.611
ENSG00000132612	VPS4A	intron	16	69318942	69319387	Adipose_Subcutaneous	Distal	0.51	0.611
ENSG00000148468	FAM171A1	intron	10	15216110	15220944	Adipose_Subcutaneous	Proximal	0	0.611
ENSG00000154079	SDHAF4	intron	6	70576862	70579414	Adipose_Subcutaneous	Male	0.51	0.611
ENSG00000155275	TRMT44	intron	4	8446590	8449669	Cells_EBV-transformed_lymphocytes	Rectal	0.51	0.611
ENSG00000159592	GPBP1L1	intron	1	45640403	45654543	Adipose_Subcutaneous	Rectal	0.51	0.611
ENSG00000160783	PMF1	intron	1	156225668	156232320	Whole_Blood	Overall	-0.51	0.611
ENSG00000161010	MRNIP	intron	5	179844227	179847978	Adipose_Subcutaneous	Male	0.51	0.611
ENSG00000162585	FAAP20	intron	1	2193910	2193998	Adipose_Subcutaneous	Colon	0.51	0.611
ENSG00000162585	FAAP20	intron	1	2193910	2194028	Adipose_Subcutaneous	Colon	-0.51	0.611
ENSG00000162585	FAAP20	intron	1	2193910	2194688	Adipose_Subcutaneous	Colon	-0.51	0.611
ENSG00000162585	FAAP20	intron	1	2194133	2194688	Adipose_Visceral_Omentum	Colon	-0.51	0.611
ENSG00000183207	RUVBL2	intron	19	49007368	49009776	Adipose_Visceral_Omentum	Male	0.51	0.611
ENSG00000186522	SEPTIN10	intron	2	109574767	109593051	Adipose_Visceral_Omentum	Rectal	0.51	0.611
ENSG00000187609	EXD3	intron	9	137309790	137323725	Adipose_Subcutaneous	Overall	-0.51	0.611
ENSG00000196588	MRTFA	intron	22	40431480	40435499	Adipose_Subcutaneous	Rectal	-0.51	0.611
ENSG00000213390	ARHGAP19	intron	10	97264906	97265860	Cells_EBV-transformed_lymphocytes	Distal	0.51	0.611
ENSG00000213390	ARHGAP19	intron	10	97266125	97292572	Cells_EBV-transformed_lymphocytes	Distal	-0.51	0.611
ENSG00000234329	RPL7AP16	intron	1	45640403	45654543	Adipose_Subcutaneous	Rectal	0.51	0.611
ENSG00000124532	MRS2	intron	6	24423050	24423584	Adipose_Visceral_Omentum	Colon	0.51	0.611
ENSG00000088038	CNOT3	intron	19	54153840	54155309	Adipose_Subcutaneous	Distal	0.21	0.611
ENSG00000151065	DCP1B	intron	12	1967910	1993264	Adipose_Visceral_Omentum	Rectal	-0.95	0.611
ENSG00000198515	CNGA1	intron	4	48010893	48012889	Adipose_Visceral_Omentum	Distal	-0.51	0.611
ENSG00000219626	FAM228B	intron	2	24095229	24135119	Adipose_Subcutaneous	Colon	0.87	0.611
ENSG00000096433	ITPR3	intron	6	33691109	33691615	Cells_EBV-transformed_lymphocytes	Colon	0.21	0.611
ENSG00000157014	TATDN2	intron	3	10279063	10279221	Adipose_Visceral_Omentum	Colon	0.5	0.611
ENSG00000109332	UBE2D3	intron	4	102826636	102827427	Adipose_Subcutaneous	Male	0.71	0.611
ENSG00000100991	TRPC4AP	intron	20	35021332	35035123	Adipose_Subcutaneous	Overall	-0.89	0.611
ENSG00000143742	SRP9	intron	1	225783368	225789259	Cells_EBV-transformed_lymphocytes	Male	-0.51	0.611
		intron	13	110894202	110899925	Cells_EBV-transformed_lymphocytes	Proximal	-0.51	0.611
		intron	5	95497217	95497416	Cells_EBV-transformed_lymphocytes	Colon	0.51	0.611
ENSG00000004777	ARHGAP33	intron	19	35775664	35777824	Adipose_Visceral_Omentum	Rectal	-0.51	0.611
ENSG00000112110	MRPL18	intron	6	159791126	159797287	Whole_Blood	Overall	0.51	0.611
ENSG00000112972	HMGCS1	intron	5	43298975	43313356	Adipose_Subcutaneous	Proximal	-0.17	0.611
ENSG00000113387	SUB1	intron	5	32588584	32591563	Colon_Transverse	Overall	-0.51	0.611
ENSG00000113387	SUB1	intron	5	32588584	32591569	Colon_Transverse	Overall	0.51	0.611
ENSG00000115652	UXS1	intron	2	106123091	106125620	Adipose_Visceral_Omentum	Proximal	0.51	0.611
ENSG00000116984	MTR	intron	1	236816543	236824119	Adipose_Subcutaneous	Female	-0.17	0.611
ENSG00000148985	PGAP2	intron	11	3824135	3824270	Cells_EBV-transformed_lymphocytes	Overall	0.51	0.611
ENSG00000174899	SLC66A1L	intron	3	157572043	157578279	Adipose_Subcutaneous	Rectal	0.51	0.611
ENSG00000197798	FAM118B	intron	11	126250733	126254259	Adipose_Subcutaneous	Proximal	0.51	0.611
ENSG00000197798	FAM118B	intron	11	126250733	126254305	Adipose_Subcutaneous	Proximal	0.51	0.611
ENSG00000114978	MOB1A	intron	2	74159254	74165218	Cells_EBV-transformed_lymphocytes	Male	-0.51	0.611
ENSG00000134644	PUM1	intron	1	30966278	30967167	Adipose_Subcutaneous	Colon	-0.51	0.611
ENSG00000145919	BOD1	intron	5	173608292	173609238	Adipose_Subcutaneous	Colon	-0.51	0.611
ENSG00000159733	ZFYVE28	intron	4	2329142	2335705	Cells_EBV-transformed_lymphocytes	Rectal	-0.51	0.611
ENSG00000165802	NSMF	intron	9	137449486	137449599	Adipose_Visceral_Omentum	Male	0.51	0.611
ENSG00000167377	ZNF23	intron	16	71454218	71456072	Cells_EBV-transformed_lymphocytes	Proximal	0	0.611
ENSG00000198604	BAZ1A	intron	14	34811036	34826013	Adipose_Subcutaneous	Female	0.51	0.611
ENSG00000198677	SKIC3	intron	5	95495017	95497416	Adipose_Visceral_Omentum	Colon	-0.51	0.611
ENSG00000100209	HSCB	intron	22	28742331	28751241	Adipose_Visceral_Omentum	Overall	0.1	0.611
ENSG00000153774	CFDP1	intron	16	75391508	75395090	Adipose_Visceral_Omentum	Distal	-0.51	0.611
ENSG00000261783	AC009054.2	intron	16	75391508	75395090	Adipose_Visceral_Omentum	Distal	-0.51	0.611
ENSG00000178234	GALNT11	intron	7	152100921	152103112	Cells_EBV-transformed_lymphocytes	Rectal	0.12	0.611
ENSG00000091592	NLRP1	intron	17	5521012	5521524	Cells_EBV-transformed_lymphocytes	Colon	-0.41	0.611
ENSG00000116221	MRPL37	intron	1	54216344	54225125	Adipose_Visceral_Omentum	Male	0.51	0.611
ENSG00000249859	PVT1	intron	8	127989291	127996561	Adipose_Subcutaneous	Distal	0.5	0.611
ENSG00000137880	GCHFR	intron	15	40764216	40765827	Adipose_Visceral_Omentum	Rectal	0.17	0.611
ENSG00000100626	GALNT16	intron	14	69352170	69353332	Adipose_Subcutaneous	Female	0.51	0.611
ENSG00000131055	COX4I2	intron	20	31637962	31639933	Adipose_Visceral_Omentum	Distal	0.51	0.611
ENSG00000013561	RNF14	intron	5	141974955	141980123	Adipose_Subcutaneous	Female	-0.51	0.611
ENSG00000103544	VPS35L	intron	16	19650459	19651976	Adipose_Subcutaneous	Distal	-0.51	0.611
ENSG00000109111	SUPT6H	intron	17	28690229	28693696	Adipose_Visceral_Omentum	Male	-0.51	0.611
ENSG00000113838	TBCCD1	intron	3	186553603	186554254	Cells_EBV-transformed_lymphocytes	Colon	0.51	0.611
ENSG00000132386	SERPINF1	intron	17	1770050	1770834	Adipose_Visceral_Omentum	Male	-0.51	0.611
ENSG00000132386	SERPINF1	intron	17	1770050	1771029	Adipose_Visceral_Omentum	Male	0.51	0.611
ENSG00000145476	CYP4V2	intron	4	186192037	186194500	Colon_Transverse	Overall	0.51	0.611
ENSG00000156735	BAG4	intron	8	38177139	38192688	Adipose_Subcutaneous	Rectal	0	0.611
ENSG00000163913	IFT122	intron	3	129451998	129461228	Adipose_Subcutaneous	Overall	-0.51	0.611
ENSG00000168724	DNAJC21	intron	5	34929916	34935710	Adipose_Subcutaneous	Colon	0.51	0.611
ENSG00000177409	SAMD9L	intron	7	93135991	93144732	Cells_EBV-transformed_lymphocytes	Rectal	0.51	0.611
ENSG00000189007	ADAT2	intron	6	143446898	143450563	Adipose_Visceral_Omentum	Distal	0.51	0.611
ENSG00000230124	ACBD6	intron	1	180281386	180288270	Cells_EBV-transformed_lymphocytes	Colon	-0.51	0.611
ENSG00000234420	ZNF37BP	intron	10	42551462	42551573	Adipose_Subcutaneous	Colon	-0.51	0.611
ENSG00000166436	TRIM66	intron	11	8620572	8621032	Cells_EBV-transformed_lymphocytes	Proximal	-0.38	0.611
ENSG00000082438	COBLL1	intron	2	164695836	164699405	Colon_Transverse	Overall	-0.51	0.611
ENSG00000072201	LNX1	intron	4	53508227	53573623	Adipose_Subcutaneous	Rectal	0.24	0.611
ENSG00000126698	DNAJC8	intron	1	28208413	28210571	Colon_Transverse	Overall	-0.55	0.611
ENSG00000159346	ADIPOR1	intron	1	202945195	202946439	Colon_Transverse	Overall	0.51	0.611
ENSG00000149089	APIP	intron	11	34890552	34916228	Adipose_Subcutaneous	Female	-0.51	0.611
ENSG00000121390	PSPC1	intron	13	19703360	19705662	Cells_EBV-transformed_lymphocytes	Overall	-0.51	0.611
ENSG00000111906	HDDC2	intron	6	125292909	125298714	Adipose_Subcutaneous	Colon	-0.54	0.611
ENSG00000176155	CCDC57	intron	17	82163357	82171701	Cells_EBV-transformed_lymphocytes	Proximal	0.51	0.611
ENSG00000054277	OPN3	intron	1	241597997	241639882	Adipose_Subcutaneous	Distal	-0.22	0.611
ENSG00000203668	CHML	intron	1	241597997	241639882	Adipose_Subcutaneous	Distal	-0.22	0.611
ENSG00000166839	ANKDD1A	intron	15	64949972	64950954	Whole_Blood	Overall	-0.5	0.611
ENSG00000123360	PDE1B	intron	12	54549985	54566974	Adipose_Visceral_Omentum	Overall	-0.5	0.611
ENSG00000032444	PNPLA6	intron	19	7556724	7557168	Adipose_Subcutaneous	Overall	0.5	0.611
		intron	2	64207045	64214467	Cells_EBV-transformed_lymphocytes	Overall	0.51	0.611
		intron	2	64207045	64226447	Cells_EBV-transformed_lymphocytes	Overall	-0.51	0.611
		intron	2	64214534	64226447	Cells_EBV-transformed_lymphocytes	Overall	0.51	0.611
		intron	6	115968739	116003877	Cells_EBV-transformed_lymphocytes	Rectal	0.51	0.611
ENSG00000002822	MAD1L1	intron	7	1980541	2002065	Adipose_Subcutaneous	Colon	-0.51	0.611
ENSG00000100014	SPECC1L	intron	22	24369320	24411588	Whole_Blood	Overall	-0.51	0.611
ENSG00000101639	CEP192	intron	18	13071212	13072755	Whole_Blood	Overall	-0.51	0.611
ENSG00000106823	ECM2	intron	9	92535982	92536601	Adipose_Subcutaneous	Proximal	-0.51	0.611
ENSG00000118257	NRP2	intron	2	205697721	205700707	Adipose_Subcutaneous	Colon	0.51	0.611
ENSG00000118257	NRP2	intron	2	205697721	205716193	Adipose_Subcutaneous	Colon	-0.51	0.611
ENSG00000120915	EPHX2	intron	8	27491309	27500926	Adipose_Visceral_Omentum	Female	-0.51	0.611
ENSG00000128271	ADORA2A	intron	22	24369320	24411588	Whole_Blood	Overall	-0.51	0.611
ENSG00000132376	INPP5K	intron	17	1513979	1515888	Cells_EBV-transformed_lymphocytes	Male	0	0.611
ENSG00000132623	ANKEF1	intron	20	10035333	10038258	Adipose_Visceral_Omentum	Distal	0.51	0.611
ENSG00000138030	KHK	intron	2	27092448	27094477	Adipose_Subcutaneous	Rectal	-0.51	0.611
ENSG00000142687	KIAA0319L	intron	1	35462713	35466608	Adipose_Subcutaneous	Proximal	0.17	0.611
ENSG00000148690	FRA10AC1	intron	10	93687449	93692646	Cells_EBV-transformed_lymphocytes	Male	0.51	0.611
ENSG00000151092	NGLY1	intron	3	25751263	25764066	Adipose_Subcutaneous	Proximal	0.51	0.611
ENSG00000160801	PTH1R	intron	3	46901860	46902526	Adipose_Subcutaneous	Rectal	0.51	0.611
ENSG00000160801	PTH1R	intron	3	46901860	46902530	Adipose_Visceral_Omentum	Rectal	-0.51	0.611
ENSG00000164124	TMEM144	intron	4	158211574	158212061	Adipose_Subcutaneous	Proximal	0.51	0.611
ENSG00000164124	TMEM144	intron	4	158211574	158212608	Adipose_Visceral_Omentum	Proximal	-0.51	0.611
ENSG00000164919	COX6C	intron	8	99892047	99893639	Adipose_Visceral_Omentum	Rectal	-0.51	0.611
ENSG00000164919	COX6C	intron	8	99892052	99893443	Cells_EBV-transformed_lymphocytes	Rectal	0.51	0.611
ENSG00000182095	TNRC18	intron	7	5390628	5394440	Adipose_Subcutaneous	Male	-0.51	0.611
ENSG00000187186	AL162231.1	intron	9	34665190	34665314	Adipose_Subcutaneous	Rectal	-0.51	0.611
ENSG00000197381	ADARB1	intron	21	45204736	45220836	Adipose_Subcutaneous	Colon	0.51	0.611
ENSG00000198838	RYR3	intron	15	33835072	33836906	Adipose_Subcutaneous	Rectal	0.51	0.611
ENSG00000230074	AL162231.2	intron	9	34665767	34680906	Adipose_Subcutaneous	Rectal	-0.51	0.611
ENSG00000189068	VSTM1	intron	19	54042369	54051410	Whole_Blood	Overall	0.51	0.611
ENSG00000145779	TNFAIP8	intron	5	119356121	119392816	Cells_EBV-transformed_lymphocytes	Male	-0.19	0.611
ENSG00000189171	S100A13	intron	1	153626533	153627483	Cells_EBV-transformed_lymphocytes	Proximal	0.09	0.611
ENSG00000272030	AL162258.2	intron	1	153626533	153627483	Cells_EBV-transformed_lymphocytes	Proximal	0.09	0.611
ENSG00000108423	TUBD1	intron	17	59866749	59874539	Cells_EBV-transformed_lymphocytes	Colon	-0.51	0.611
ENSG00000197008	ZNF138	intron	7	64794571	64831451	Cells_EBV-transformed_lymphocytes	Proximal	-0.61	0.611
ENSG00000141441	GAREM1	intron	18	32310323	32392895	Adipose_Visceral_Omentum	Colon	-0.25	0.611
ENSG00000275152	CCL16	intron	17	35980493	35981345	Adipose_Subcutaneous	Colon	-0.15	0.611
ENSG00000106123	EPHB6	intron	7	142866316	142866481	Whole_Blood	Overall	-0.16	0.611
ENSG00000085978	ATG16L1	intron	2	233264065	233264892	Adipose_Subcutaneous	Rectal	-0.51	0.611
ENSG00000171813	PWWP2B	intron	10	132397351	132404626	Colon_Transverse	Overall	0.51	0.611
ENSG00000123815	COQ8B	intron	19	40714635	40715707	Adipose_Visceral_Omentum	Colon	0.51	0.611
ENSG00000135336	ORC3	intron	6	87643811	87653116	Adipose_Subcutaneous	Overall	0.51	0.611
ENSG00000164877	MICALL2	intron	7	1438995	1439925	Adipose_Visceral_Omentum	Female	0.02	0.611
ENSG00000182165	TP53TG1	intron	7	87345233	87345305	Adipose_Subcutaneous	Rectal	-0.51	0.611
ENSG00000185033	SEMA4B	intron	15	90221765	90221960	Adipose_Subcutaneous	Proximal	0.51	0.611
ENSG00000114796	KLHL24	intron	3	183663642	183671034	Adipose_Subcutaneous	Male	0.51	0.611
		intron	1	151233398	151234197	Cells_EBV-transformed_lymphocytes	Proximal	-0.51	0.611
ENSG00000054654	SYNE2	intron	14	64214470	64216248	Adipose_Subcutaneous	Female	0.51	0.611
ENSG00000106976	DNM1	intron	9	128253137	128254006	Adipose_Subcutaneous	Female	-0.51	0.611
ENSG00000107651	SEC23IP	intron	10	119932318	119933005	Cells_EBV-transformed_lymphocytes	Proximal	-0.51	0.611
ENSG00000107651	SEC23IP	intron	10	119932318	119933008	Adipose_Visceral_Omentum	Proximal	0.51	0.611
ENSG00000117394	SLC2A1	intron	1	42943321	42958634	Adipose_Subcutaneous	Male	-0.51	0.611
ENSG00000120156	TEK	intron	9	27217758	27218777	Adipose_Visceral_Omentum	Proximal	0.51	0.611
ENSG00000122965	RBM19	intron	12	113920690	113924697	Whole_Blood	Overall	0.51	0.611
ENSG00000141380	SS18	intron	18	26018380	26032399	Adipose_Visceral_Omentum	Overall	0.51	0.611
ENSG00000154832	CXXC1	intron	18	50285247	50285749	Adipose_Subcutaneous	Colon	0.51	0.611
ENSG00000156787	TBC1D31	intron	8	123120188	123126056	Adipose_Subcutaneous	Female	0.17	0.611
ENSG00000156973	PDE6D	intron	2	231739188	231781065	Adipose_Visceral_Omentum	Colon	-0.51	0.611
ENSG00000198046	ZNF667	intron	19	56442741	56458155	Colon_Sigmoid	Overall	-0.51	0.611
ENSG00000198925	ATG9A	intron	2	219227813	219228434	Adipose_Subcutaneous	Female	0.17	0.611
ENSG00000239382	ALKBH6	intron	19	36011077	36011404	Cells_EBV-transformed_lymphocytes	Rectal	-0.17	0.611
ENSG00000255422	AP002954.1	intron	11	118704838	118708382	Whole_Blood	Overall	0.51	0.611
ENSG00000117226	GBP3	intron	1	89020211	89020532	Colon_Sigmoid	Overall	0.56	0.611
ENSG00000112290	WASF1	intron	6	110178742	110179439	Adipose_Visceral_Omentum	Female	-0.21	0.611
ENSG00000265354	TIMM23	intron	10	45988847	46002361	Adipose_Subcutaneous	Female	-0.51	0.611
ENSG00000115825	PRKD3	intron	2	37260384	37267430	Adipose_Visceral_Omentum	Colon	-0.6	0.611
ENSG00000280789	PAGR1	intron	16	29817292	29819555	Cells_EBV-transformed_lymphocytes	Rectal	0.51	0.611
ENSG00000100325	ASCC2	intron	22	29816073	29822335	Adipose_Subcutaneous	Female	0.51	0.611
ENSG00000169231	THBS3	intron	1	155206406	155206971	Adipose_Visceral_Omentum	Female	-0.73	0.611
ENSG00000103168	TAF1C	intron	16	84180344	84181043	Adipose_Visceral_Omentum	Female	-0.5	0.611
ENSG00000151967	SCHIP1	intron	3	159840214	159866163	Adipose_Visceral_Omentum	Male	-0.43	0.611
ENSG00000283154	IQCJ-SCHIP1	intron	3	159840214	159866163	Adipose_Visceral_Omentum	Male	-0.43	0.611
		intron	21	17818325	17819303	Cells_EBV-transformed_lymphocytes	Colon	0.51	0.611
ENSG00000166938	DIS3L	intron	15	66294448	66294988	Cells_EBV-transformed_lymphocytes	Female	0.51	0.611
ENSG00000176731	RBIS	intron	8	85217502	85220306	Cells_EBV-transformed_lymphocytes	Colon	0.51	0.611
ENSG00000105856	HBP1	intron	7	107169185	107179879	Colon_Transverse	Overall	-0.87	0.611
ENSG00000172890	NADSYN1	intron	11	71473686	71473847	Cells_EBV-transformed_lymphocytes	Proximal	-0.51	0.611
ENSG00000155304	HSPA13	intron	21	14375819	14378199	Cells_EBV-transformed_lymphocytes	Female	-0.51	0.611
ENSG00000188321	ZNF559	intron	19	9341184	9341617	Adipose_Visceral_Omentum	Colon	0.5	0.611
ENSG00000188629	ZNF177	intron	19	9341184	9341617	Adipose_Visceral_Omentum	Colon	0.5	0.611
ENSG00000100890	PRORP	intron	14	35180777	35266727	Adipose_Subcutaneous	Colon	-0.5	0.611
ENSG00000093000	NUP50	intron	22	45171177	45171600	Adipose_Subcutaneous	Distal	-0.51	0.611
ENSG00000197548	ATG7	intron	3	11426926	11554811	Adipose_Visceral_Omentum	Male	0.29	0.611
ENSG00000111215	PRR4	intron	12	11121180	11171422	Adipose_Subcutaneous	Distal	-0.51	0.611
ENSG00000231887	PRH1	intron	12	11121180	11171422	Adipose_Subcutaneous	Distal	-0.51	0.611
ENSG00000168743	NPNT	intron	4	105927428	105937009	Adipose_Subcutaneous	Female	0.51	0.611
ENSG00000164124	TMEM144	intron	4	158232982	158235438	Adipose_Subcutaneous	Colon	0.51	0.611
ENSG00000146054	TRIM7	intron	5	181203640	181204589	Cells_EBV-transformed_lymphocytes	Proximal	0.51	0.611
ENSG00000135205	CCDC146	intron	7	77241900	77254506	Colon_Transverse	Overall	0.51	0.611
ENSG00000137166	FOXP4	intron	6	41589854	41589999	Colon_Sigmoid	Overall	0.51	0.611
ENSG00000168802	CHTF8	intron	16	69121170	69132484	Cells_EBV-transformed_lymphocytes	Proximal	-0.68	0.611
ENSG00000050748	MAPK9	intron	5	180242755	180247439	Adipose_Subcutaneous	Male	0.51	0.611
ENSG00000060642	PIGV	intron	1	26827139	26832447	Adipose_Visceral_Omentum	Rectal	-0.51	0.611
ENSG00000066926	FECH	intron	18	57566581	57571392	Adipose_Subcutaneous	Rectal	-0.51	0.611
ENSG00000078018	MAP2	intron	2	209704620	209705580	Adipose_Subcutaneous	Overall	0.51	0.611
ENSG00000106025	TSPAN12	intron	7	120840109	120856698	Adipose_Subcutaneous	Female	0.51	0.611
ENSG00000117118	SDHB	intron	1	17044888	17053948	Adipose_Subcutaneous	Distal	-0.51	0.611
ENSG00000119535	CSF3R	intron	1	36472686	36473435	Adipose_Subcutaneous	Proximal	0.51	0.611
ENSG00000128815	WDFY4	intron	10	48811708	48813957	Adipose_Visceral_Omentum	Female	0.51	0.611
ENSG00000140873	ADAMTS18	intron	16	77284071	77289264	Adipose_Subcutaneous	Overall	-0.51	0.611
ENSG00000146021	KLHL3	intron	5	137639977	137658131	Adipose_Visceral_Omentum	Proximal	0	0.611
ENSG00000150403	TMCO3	intron	13	113547379	113548303	Adipose_Visceral_Omentum	Rectal	0.51	0.611
ENSG00000169062	UPF3A	intron	13	114282127	114286519	Adipose_Subcutaneous	Proximal	0.51	0.611
ENSG00000169062	UPF3A	intron	13	114282943	114286302	Adipose_Subcutaneous	Proximal	-0.51	0.611
ENSG00000204160	ZDHHC18	intron	1	26827139	26832447	Adipose_Visceral_Omentum	Rectal	-0.51	0.611
ENSG00000227500	SCAMP4	intron	19	1920851	1923070	Adipose_Subcutaneous	Distal	0.51	0.611
ENSG00000135976	ANKRD36	intron	2	97209709	97211546	Adipose_Subcutaneous	Colon	-0.51	0.612
ENSG00000169592	INO80E	intron	16	30003714	30004568	Adipose_Subcutaneous	Female	0.5	0.612
ENSG00000267199	AP001029.2	intron	18	12443575	12447544	Adipose_Subcutaneous	Female	0.51	0.612
ENSG00000213445	SIPA1	intron	11	65638182	65638535	Adipose_Visceral_Omentum	Overall	0.08	0.612
ENSG00000265354	TIMM23	intron	10	45988847	46003203	Adipose_Subcutaneous	Rectal	0.17	0.612
ENSG00000115183	TANC1	intron	2	159225779	159227819	Adipose_Subcutaneous	Female	0.5	0.612
ENSG00000184381	PLA2G6	intron	22	38116211	38116320	Cells_EBV-transformed_lymphocytes	Overall	-0.62	0.612
ENSG00000128294	TPST2	intron	22	26526267	26527606	Cells_EBV-transformed_lymphocytes	Rectal	-0.05	0.612
ENSG00000124224	PPP4R1L	intron	20	58251864	58271363	Adipose_Subcutaneous	Male	-0.49	0.612
ENSG00000150776	NKAPD1	intron	11	112074358	112075567	Cells_EBV-transformed_lymphocytes	Distal	-0.12	0.612
ENSG00000041802	LSG1	intron	3	194670135	194672064	Adipose_Visceral_Omentum	Proximal	0.51	0.612
		intron	9	99954104	99959917	Cells_EBV-transformed_lymphocytes	Proximal	-0.51	0.612
ENSG00000078674	PCM1	intron	8	18014840	18015701	Adipose_Visceral_Omentum	Colon	0.51	0.612
ENSG00000078674	PCM1	intron	8	18014840	18025361	Adipose_Subcutaneous	Colon	-0.17	0.612
ENSG00000152404	CWF19L2	intron	11	107443049	107454450	Adipose_Subcutaneous	Male	0.51	0.612
ENSG00000003147	ICA1	intron	7	8232752	8235910	Adipose_Subcutaneous	Colon	0.51	0.612
ENSG00000152117	SMPD4BP	intron	2	131501233	131501358	Adipose_Subcutaneous	Distal	-0.51	0.612
ENSG00000100106	TRIOBP	intron	22	37765817	37768043	Adipose_Visceral_Omentum	Colon	-0.5	0.612
ENSG00000103876	FAH	intron	15	80181159	80186130	Cells_EBV-transformed_lymphocytes	Male	0.51	0.612
ENSG00000121417	ZNF211	intron	19	57633436	57633713	Cells_EBV-transformed_lymphocytes	Distal	-0.51	0.612
ENSG00000213762	ZNF134	intron	19	57633436	57633713	Cells_EBV-transformed_lymphocytes	Distal	-0.51	0.612
ENSG00000029725	RABEP1	intron	17	5378232	5380364	Colon_Transverse	Overall	-0.51	0.612
ENSG00000064932	SBNO2	intron	19	1154402	1168694	Adipose_Subcutaneous	Male	0.51	0.612
ENSG00000114646	CSPG5	intron	3	47562761	47569152	Colon_Sigmoid	Overall	0.51	0.612
ENSG00000122862	SRGN	intron	10	69088236	69097084	Adipose_Visceral_Omentum	Proximal	-0.51	0.612
ENSG00000125841	NRSN2	intron	20	349363	349616	Cells_EBV-transformed_lymphocytes	Distal	0.51	0.612
ENSG00000131711	MAP1B	intron	5	72115799	72183743	Adipose_Subcutaneous	Female	0	0.612
ENSG00000135541	AHI1	intron	6	135388033	135394776	Cells_EBV-transformed_lymphocytes	Distal	0.51	0.612
ENSG00000138190	EXOC6	intron	10	92934190	92934310	Adipose_Subcutaneous	Proximal	-0.51	0.612
ENSG00000138190	EXOC6	intron	10	92934430	92935814	Adipose_Subcutaneous	Proximal	0.51	0.612
ENSG00000138430	OLA1	intron	2	174082064	174123180	Adipose_Visceral_Omentum	Female	0.51	0.612
ENSG00000153246	PLA2R1	intron	2	159976225	159976685	Adipose_Visceral_Omentum	Distal	0.51	0.612
ENSG00000153246	PLA2R1	intron	2	159976225	159977284	Adipose_Subcutaneous	Distal	-0.51	0.612
ENSG00000159592	GPBP1L1	intron	1	45641811	45642427	Adipose_Subcutaneous	Rectal	-0.51	0.612
ENSG00000164169	PRMT9	intron	4	147639082	147642787	Adipose_Subcutaneous	Male	-0.51	0.612
ENSG00000166435	XRRA1	intron	11	74940882	74945018	Adipose_Subcutaneous	Distal	-0.51	0.612
ENSG00000182093	GET1	intron	21	39387855	39390698	Adipose_Subcutaneous	Distal	-0.51	0.612
ENSG00000185420	SMYD3	intron	1	246053069	246327201	Cells_EBV-transformed_lymphocytes	Proximal	0.51	0.612
ENSG00000197226	TBC1D9B	intron	5	179879789	179888103	Adipose_Visceral_Omentum	Proximal	-0.51	0.612
ENSG00000234329	RPL7AP16	intron	1	45641811	45642427	Adipose_Subcutaneous	Rectal	-0.51	0.612
ENSG00000181381	DDX60L	intron	4	168416797	168419302	Adipose_Subcutaneous	Distal	-0.95	0.612
ENSG00000134452	FBH1	intron	10	5921357	5921448	Cells_EBV-transformed_lymphocytes	Rectal	0.9	0.612
ENSG00000106009	BRAT1	intron	7	2543962	2544909	Cells_EBV-transformed_lymphocytes	Colon	0.27	0.612
ENSG00000188026	RILPL1	intron	12	123518494	123518724	Adipose_Visceral_Omentum	Rectal	-0.15	0.612
ENSG00000168961	LGALS9	intron	17	27642348	27643525	Adipose_Visceral_Omentum	Rectal	-0.34	0.612
		intron	19	37335257	37344610	Cells_EBV-transformed_lymphocytes	Colon	0.51	0.612
ENSG00000181666	ZNF875	intron	19	37334782	37347190	Adipose_Visceral_Omentum	Colon	-0.51	0.612
ENSG00000114796	KLHL24	intron	3	183663642	183664921	Adipose_Subcutaneous	Male	0.51	0.612
ENSG00000101160	CTSZ	intron	20	58997753	58997855	Adipose_Visceral_Omentum	Colon	-0.79	0.612
ENSG00000021762	OSBPL5	intron	11	3119631	3120421	Adipose_Visceral_Omentum	Proximal	0.14	0.612
ENSG00000172590	MRPL52	intron	14	22829940	22830053	Cells_EBV-transformed_lymphocytes	Colon	-0.51	0.612
ENSG00000175048	ZDHHC14	intron	6	157647368	157653525	Adipose_Subcutaneous	Distal	0.5	0.612
ENSG00000113838	TBCCD1	intron	3	186551279	186554254	Cells_EBV-transformed_lymphocytes	Colon	-0.51	0.612
ENSG00000249673	NOP14-AS1	intron	4	2938792	2940302	Adipose_Subcutaneous	Male	-0.83	0.612
ENSG00000180902	D2HGDH	intron	2	241749399	241749701	Adipose_Visceral_Omentum	Rectal	-0.92	0.612
ENSG00000140464	PML	intron	15	74043139	74044221	Adipose_Subcutaneous	Colon	-0.65	0.612
ENSG00000140464	PML	intron	15	74043139	74044226	Adipose_Subcutaneous	Colon	-0.01	0.612
ENSG00000085662	AKR1B1	intron	7	134451753	134458997	Adipose_Visceral_Omentum	Colon	0.76	0.612
ENSG00000112214	FHL5	intron	6	96606071	96610572	Adipose_Subcutaneous	Male	-0.51	0.612
ENSG00000260139	CSPG4P13	intron	15	77901804	77902113	Adipose_Subcutaneous	Distal	-0.51	0.612
ENSG00000087303	NID2	intron	14	52020178	52028722	Adipose_Visceral_Omentum	Overall	-0.5	0.612
ENSG00000083097	DOP1A	intron	6	83162919	83164660	Adipose_Subcutaneous	Proximal	0.51	0.612
ENSG00000091527	CDV3	intron	3	133574742	133575039	Cells_EBV-transformed_lymphocytes	Distal	-0.51	0.612
ENSG00000108848	LUC7L3	intron	17	50749344	50750501	Adipose_Subcutaneous	Colon	0.51	0.612
ENSG00000114107	CEP70	intron	3	138529462	138532514	Cells_EBV-transformed_lymphocytes	Distal	0.51	0.612
ENSG00000141503	MINK1	intron	17	4889763	4890517	Adipose_Subcutaneous	Rectal	-0.51	0.612
ENSG00000141503	MINK1	intron	17	4890308	4890517	Adipose_Subcutaneous	Rectal	0.51	0.612
ENSG00000166523	CLEC4E	intron	12	8539947	8540761	Adipose_Subcutaneous	Colon	0.51	0.612
ENSG00000167549	CORO6	intron	17	29619189	29621224	Adipose_Subcutaneous	Overall	-0.51	0.612
ENSG00000168118	RAB4A	intron	1	229299072	229303806	Adipose_Subcutaneous	Rectal	-0.51	0.612
ENSG00000173137	ADCK5	intron	8	144383230	144389263	Adipose_Subcutaneous	Male	0.51	0.612
ENSG00000173137	ADCK5	intron	8	144383230	144390671	Adipose_Visceral_Omentum	Male	-0.51	0.612
ENSG00000177479	ARIH2	intron	3	48949096	48961612	Adipose_Visceral_Omentum	Colon	-0.51	0.612
ENSG00000185453	ZSWIM9	intron	19	48171395	48171794	Cells_EBV-transformed_lymphocytes	Overall	0.51	0.612
ENSG00000196549	MME	intron	3	155085094	155114994	Adipose_Subcutaneous	Female	0.51	0.612
ENSG00000197961	ZNF121	intron	19	9567705	9568095	Cells_EBV-transformed_lymphocytes	Overall	0.51	0.612
ENSG00000204351	SKIC2	intron	6	31960337	31960432	Adipose_Subcutaneous	Male	-0.51	0.612
ENSG00000204351	SKIC2	intron	6	31960546	31960666	Adipose_Subcutaneous	Male	0.51	0.612
ENSG00000229358	DPY19L1P1	intron	7	32623439	32632543	Adipose_Subcutaneous	Proximal	0.51	0.612
ENSG00000255801	AC092746.1	intron	12	8539947	8540761	Adipose_Subcutaneous	Colon	0.51	0.612
ENSG00000283839	AC096667.1	intron	2	184596376	184598268	Whole_Blood	Overall	-0.51	0.612
ENSG00000163950	SLBP	intron	4	1700070	1711874	Whole_Blood	Overall	0.24	0.612
ENSG00000115827	DCAF17	intron	2	171453213	171457971	Adipose_Subcutaneous	Rectal	-0.34	0.612
ENSG00000176945	MUC20	intron	3	195722818	195724680	Adipose_Subcutaneous	Colon	-0.51	0.612
ENSG00000283426	SMBD1P	intron	3	195722818	195724680	Adipose_Subcutaneous	Colon	-0.51	0.612
ENSG00000017260	ATP2C1	intron	3	130959341	130963971	Adipose_Subcutaneous	Colon	0.51	0.612
ENSG00000184979	USP18	intron	22	18167334	18167890	Adipose_Visceral_Omentum	Distal	-0.5	0.612
ENSG00000104497	SNX16	intron	8	81840082	81840198	Cells_EBV-transformed_lymphocytes	Proximal	0.19	0.612
ENSG00000064703	DDX20	intron	1	111759568	111760474	Cells_EBV-transformed_lymphocytes	Distal	0.5	0.612
ENSG00000039319	ZFYVE16	intron	5	80445405	80448026	Adipose_Subcutaneous	Colon	-0.5	0.612
ENSG00000132386	SERPINF1	intron	17	1771184	1771425	Adipose_Visceral_Omentum	Rectal	-0.91	0.612
ENSG00000099998	GGT5	intron	22	24220116	24220492	Adipose_Visceral_Omentum	Proximal	0.93	0.612
ENSG00000123106	CCDC91	intron	12	28226199	28255581	Adipose_Subcutaneous	Male	0.71	0.612
ENSG00000179933	C14orf119	intron	14	23095950	23097658	Adipose_Visceral_Omentum	Female	-0.92	0.612
ENSG00000123179	EBPL	intron	13	49663195	49669777	Adipose_Visceral_Omentum	Distal	-0.85	0.612
ENSG00000087008	ACOX3	intron	4	8375152	8381492	Cells_EBV-transformed_lymphocytes	Rectal	-0.25	0.612
ENSG00000083123	BCKDHB	intron	6	80273221	80343664	Cells_EBV-transformed_lymphocytes	Rectal	0.94	0.612
ENSG00000233967	AL359715.1	intron	6	80273221	80343664	Cells_EBV-transformed_lymphocytes	Rectal	0.94	0.612
ENSG00000266714	MYO15B	intron	17	75614033	75614199	Adipose_Subcutaneous	Rectal	0.96	0.612
ENSG00000049246	PER3	intron	1	7810567	7819285	Adipose_Subcutaneous	Female	0.51	0.612
ENSG00000049246	PER3	intron	1	7810588	7819285	Adipose_Subcutaneous	Female	0	0.612
ENSG00000064961	HMG20B	intron	19	3575660	3576264	Adipose_Visceral_Omentum	Colon	0.17	0.612
ENSG00000081923	ATP8B1	intron	18	57669482	57671468	Adipose_Visceral_Omentum	Distal	0.51	0.612
ENSG00000102904	TSNAXIP1	intron	16	67814401	67821099	Adipose_Subcutaneous	Colon	-0.51	0.612
ENSG00000102904	TSNAXIP1	intron	16	67814401	67824583	Adipose_Subcutaneous	Colon	0.51	0.612
ENSG00000105221	AKT2	intron	19	40268685	40269423	Adipose_Visceral_Omentum	Overall	-0.51	0.612
ENSG00000106123	EPHB6	intron	7	142862133	142862756	Adipose_Subcutaneous	Overall	0.3	0.612
ENSG00000115970	THADA	intron	2	43575027	43577022	Adipose_Visceral_Omentum	Male	0.51	0.612
ENSG00000124151	NCOA3	intron	20	47622330	47623911	Adipose_Subcutaneous	Rectal	-0.17	0.612
ENSG00000130544	ZNF557	intron	19	7075105	7075655	Adipose_Visceral_Omentum	Colon	0	0.612
ENSG00000130544	ZNF557	intron	19	7075105	7075676	Adipose_Visceral_Omentum	Colon	0	0.612
ENSG00000132965	ALOX5AP	intron	13	30752122	30755944	Adipose_Subcutaneous	Distal	-0.51	0.612
ENSG00000138002	IFT172	intron	2	27485503	27489615	Adipose_Subcutaneous	Colon	-0.51	0.612
ENSG00000152117	SMPD4BP	intron	2	131519666	131519814	Adipose_Visceral_Omentum	Male	0.51	0.612
ENSG00000162927	PUS10	intron	2	61011905	61017237	Cells_EBV-transformed_lymphocytes	Distal	-0.51	0.612
ENSG00000170581	STAT2	intron	12	56356281	56356441	Adipose_Subcutaneous	Female	0.51	0.612
ENSG00000170581	STAT2	intron	12	56356285	56356441	Adipose_Subcutaneous	Female	-0.51	0.612
ENSG00000197312	DDI2	intron	1	15633565	15643522	Cells_EBV-transformed_lymphocytes	Male	0.51	0.612
ENSG00000241288	LINC02614	intron	3	125848447	125853326	Adipose_Visceral_Omentum	Rectal	-0.51	0.612
ENSG00000248787	AC092903.2	intron	3	125848447	125853326	Adipose_Visceral_Omentum	Rectal	-0.51	0.612
ENSG00000128536	CDHR3	intron	7	105912638	105913099	Adipose_Subcutaneous	Proximal	-0.51	0.612
ENSG00000170899	GSTA4	intron	6	52985583	52994157	Adipose_Visceral_Omentum	Proximal	-0.51	0.612
ENSG00000055483	USP36	intron	17	78797879	78798400	Adipose_Visceral_Omentum	Proximal	-0.5	0.612
ENSG00000121858	TNFSF10	intron	3	172506919	172509217	Whole_Blood	Overall	0.1	0.612
ENSG00000172175	MALT1	intron	18	58700591	58709378	Adipose_Visceral_Omentum	Distal	0.41	0.612
ENSG00000251022	THAP9-AS1	intron	4	82894847	82900077	Cells_EBV-transformed_lymphocytes	Rectal	0.95	0.612
ENSG00000138031	ADCY3	intron	2	24872719	24918313	Adipose_Subcutaneous	Proximal	-0.68	0.612
ENSG00000179163	FUCA1	intron	1	23854560	23859798	Adipose_Visceral_Omentum	Overall	-0.11	0.612
ENSG00000168297	PXK	intron	3	58410159	58412904	Adipose_Visceral_Omentum	Rectal	0.24	0.612
ENSG00000137501	SYTL2	intron	11	85707531	85709331	Adipose_Subcutaneous	Male	0.51	0.612
ENSG00000163072	NOSTRIN	intron	2	168855460	168855886	Adipose_Visceral_Omentum	Distal	-0.5	0.612
ENSG00000196458	ZNF605	intron	12	132943022	132945621	Cells_EBV-transformed_lymphocytes	Colon	0.51	0.612
ENSG00000153066	TXNDC11	intron	16	11721670	11736017	Cells_EBV-transformed_lymphocytes	Rectal	-0.09	0.612
ENSG00000150712	MTMR12	intron	5	32239173	32242057	Cells_EBV-transformed_lymphocytes	Distal	0.51	0.612
ENSG00000049541	RFC2	intron	7	74243246	74246662	Adipose_Subcutaneous	Colon	0.51	0.612
ENSG00000250948	AC091180.4	intron	17	49375509	49379980	Cells_EBV-transformed_lymphocytes	Female	-0.51	0.612
ENSG00000004534	RBM6	intron	3	49999513	50046716	Adipose_Subcutaneous	Male	-0.51	0.612
ENSG00000004534	RBM6	intron	3	49999513	50048245	Adipose_Subcutaneous	Male	0.51	0.612
ENSG00000054219	LY75	intron	2	159810675	159815405	Colon_Transverse	Overall	0.51	0.612
ENSG00000085117	CD82	intron	11	44587556	44594643	Adipose_Visceral_Omentum	Proximal	-0.51	0.612
ENSG00000095794	CREM	intron	10	35201486	35206895	Adipose_Subcutaneous	Distal	0.17	0.612
ENSG00000101639	CEP192	intron	18	13069856	13072755	Adipose_Subcutaneous	Colon	-0.51	0.612
ENSG00000105186	ANKRD27	intron	19	32605954	32607635	Adipose_Visceral_Omentum	Distal	0.51	0.612
ENSG00000108523	RNF167	intron	17	4942941	4944558	Adipose_Visceral_Omentum	Male	-0.51	0.612
ENSG00000113851	CRBN	intron	3	3167793	3172506	Cells_EBV-transformed_lymphocytes	Overall	0.51	0.612
ENSG00000120539	MASTL	intron	10	27181581	27186379	Cells_EBV-transformed_lymphocytes	Rectal	-0.51	0.612
ENSG00000130023	ERMARD	intron	6	169753181	169753864	Cells_EBV-transformed_lymphocytes	Distal	0.51	0.612
ENSG00000134802	SLC43A3	intron	11	57426750	57427062	Adipose_Visceral_Omentum	Overall	0.51	0.612
ENSG00000137817	PARP6	intron	15	72253504	72254455	Adipose_Visceral_Omentum	Female	-0.51	0.612
ENSG00000138641	HERC3	intron	4	88687299	88704098	Adipose_Visceral_Omentum	Male	-0.51	0.612
ENSG00000149451	ADAM33	intron	20	3672329	3672537	Adipose_Subcutaneous	Rectal	0.51	0.612
ENSG00000149932	TMEM219	intron	16	29971578	29972950	Cells_EBV-transformed_lymphocytes	Rectal	0.51	0.612
ENSG00000149932	TMEM219	intron	16	29972140	29972950	Adipose_Visceral_Omentum	Rectal	-0.51	0.612
ENSG00000152382	TADA1	intron	1	166862412	166863824	Cells_EBV-transformed_lymphocytes	Proximal	-0.51	0.612
ENSG00000158201	ABHD3	intron	18	21664230	21683920	Adipose_Visceral_Omentum	Colon	-0.51	0.612
ENSG00000158201	ABHD3	intron	18	21664230	21702316	Adipose_Subcutaneous	Colon	-0.51	0.612
ENSG00000167881	SRP68	intron	17	76061219	76061492	Cells_EBV-transformed_lymphocytes	Proximal	0.51	0.612
ENSG00000169609	C15orf40	intron	15	83010363	83011497	Cells_EBV-transformed_lymphocytes	Rectal	-0.17	0.612
ENSG00000172081	MOB3A	intron	19	2077013	2078140	Adipose_Subcutaneous	Rectal	0.51	0.612
ENSG00000177963	RIC8A	intron	11	210000	210571	Adipose_Subcutaneous	Rectal	-0.51	0.612
ENSG00000177963	RIC8A	intron	11	210000	210575	Adipose_Subcutaneous	Rectal	0.51	0.612
ENSG00000185880	TRIM69	intron	15	44758854	44759640	Adipose_Subcutaneous	Rectal	-0.51	0.612
ENSG00000197442	MAP3K5	intron	6	136642569	136650984	Adipose_Visceral_Omentum	Rectal	0.51	0.612
ENSG00000198363	ASPH	intron	8	61643433	61644600	Adipose_Subcutaneous	Proximal	-0.51	0.612
ENSG00000198363	ASPH	intron	8	61644001	61644600	Adipose_Visceral_Omentum	Proximal	0.51	0.612
ENSG00000211900	IGHJ6	intron	14	105743070	105863198	Cells_EBV-transformed_lymphocytes	Rectal	-0.51	0.612
ENSG00000211904	IGHJ2	intron	14	105743070	105863198	Cells_EBV-transformed_lymphocytes	Rectal	-0.51	0.612
ENSG00000211905	IGHJ1	intron	14	105743070	105863198	Cells_EBV-transformed_lymphocytes	Rectal	-0.51	0.612
ENSG00000240041	IGHJ4	intron	14	105743070	105863198	Cells_EBV-transformed_lymphocytes	Rectal	-0.51	0.612
ENSG00000242472	IGHJ5	intron	14	105743070	105863198	Cells_EBV-transformed_lymphocytes	Rectal	-0.51	0.612
ENSG00000242887	IGHJ3	intron	14	105743070	105863198	Cells_EBV-transformed_lymphocytes	Rectal	-0.51	0.612
ENSG00000157782	CABP1	intron	12	120650682	120659878	Adipose_Visceral_Omentum	Female	-0.51	0.612
ENSG00000163378	EOGT	intron	3	69012799	69013574	Adipose_Visceral_Omentum	Colon	-0.51	0.612
ENSG00000136155	SCEL	intron	13	77603135	77604356	Adipose_Visceral_Omentum	Female	0.51	0.612
ENSG00000099864	PALM	intron	19	740483	746285	Colon_Transverse	Overall	0.46	0.612
ENSG00000074181	NOTCH3	intron	19	15181801	15184906	Colon_Sigmoid	Overall	0.5	0.612
ENSG00000162458	FBLIM1	intron	1	15774796	15776338	Adipose_Subcutaneous	Distal	-0.06	0.612
ENSG00000257551	HLX-AS1	intron	1	220871691	220879849	Adipose_Visceral_Omentum	Rectal	0.51	0.612
ENSG00000160194	NDUFV3	intron	21	42897047	42908864	Cells_EBV-transformed_lymphocytes	Proximal	-0.02	0.612
ENSG00000106948	AKNA	intron	9	114337757	114341533	Cells_EBV-transformed_lymphocytes	Rectal	0.82	0.612
ENSG00000157110	RBPMS	intron	8	30544624	30558887	Adipose_Visceral_Omentum	Rectal	0.32	0.612
		intron	2	223951279	223951501	Cells_EBV-transformed_lymphocytes	Female	-0.51	0.612
ENSG00000096092	TMEM14A	intron	6	52671245	52677087	Cells_EBV-transformed_lymphocytes	Distal	-0.94	0.612
ENSG00000216775	AL109918.1	intron	6	52671245	52677087	Cells_EBV-transformed_lymphocytes	Distal	-0.94	0.612
ENSG00000129993	CBFA2T3	intron	16	88892485	88901504	Adipose_Visceral_Omentum	Colon	0.43	0.612
ENSG00000237489	C10orf143	intron	10	130064383	130079566	Cells_EBV-transformed_lymphocytes	Male	-0.51	0.612
ENSG00000163512	AZI2	intron	3	28331954	28332369	Adipose_Subcutaneous	Proximal	-0.5	0.612
		intron	10	12149961	12153707	Cells_EBV-transformed_lymphocytes	Colon	0.51	0.612
ENSG00000180488	MIGA1	intron	1	77779736	77783238	Adipose_Subcutaneous	Distal	0.27	0.612
ENSG00000250565	ATP6V1E2	intron	2	46512812	46518945	Adipose_Visceral_Omentum	Rectal	-0.51	0.612
ENSG00000250565	ATP6V1E2	intron	2	46512812	46527941	Cells_EBV-transformed_lymphocytes	Rectal	0.51	0.612
ENSG00000138193	PLCE1	intron	10	94313382	94316547	Adipose_Subcutaneous	Female	-0.51	0.612
ENSG00000010803	SCMH1	intron	1	41070721	41113283	Adipose_Subcutaneous	Male	-0.51	0.612
ENSG00000107290	SETX	intron	9	132269702	132271710	Cells_EBV-transformed_lymphocytes	Male	-0.57	0.612
ENSG00000145996	CDKAL1	intron	6	21065228	21108401	Colon_Sigmoid	Overall	-0.26	0.612
ENSG00000114019	AMOTL2	intron	3	134371494	134373516	Colon_Sigmoid	Overall	0.6	0.612
ENSG00000184164	CRELD2	intron	22	49921761	49922294	Adipose_Visceral_Omentum	Male	0.7	0.612
ENSG00000122085	MTERF4	intron	2	241094432	241096393	Adipose_Subcutaneous	Female	0.5	0.612
ENSG00000132470	ITGB4	intron	17	75724782	75727195	Adipose_Visceral_Omentum	Overall	-0.51	0.612
		intron	15	85707908	85708019	Cells_EBV-transformed_lymphocytes	Male	-0.51	0.612
ENSG00000070413	DGCR2	intron	22	19039121	19041058	Cells_EBV-transformed_lymphocytes	Rectal	0.51	0.612
ENSG00000077152	UBE2T	intron	1	202333555	202334989	Cells_EBV-transformed_lymphocytes	Male	0.51	0.612
ENSG00000078018	MAP2	intron	2	209680827	209700277	Adipose_Subcutaneous	Male	0.51	0.612
ENSG00000087586	AURKA	intron	20	56388202	56392154	Cells_EBV-transformed_lymphocytes	Colon	0.51	0.612
ENSG00000101473	ACOT8	intron	20	45853984	45855159	Adipose_Visceral_Omentum	Distal	-0.51	0.612
ENSG00000107201	RIGI	intron	9	32544326	32552434	Adipose_Subcutaneous	Distal	-0.51	0.612
ENSG00000113790	EHHADH	intron	3	185229543	185235290	Adipose_Subcutaneous	Rectal	0.51	0.612
ENSG00000127990	SGCE	intron	7	94618956	94622546	Adipose_Visceral_Omentum	Female	-0.51	0.612
ENSG00000128739	SNRPN	intron	15	24967152	24967932	Cells_EBV-transformed_lymphocytes	Distal	0.51	0.612
ENSG00000135315	CEP162	intron	6	84126512	84126622	Adipose_Subcutaneous	Male	-0.51	0.612
ENSG00000135315	CEP162	intron	6	84126512	84146687	Adipose_Subcutaneous	Male	0.51	0.612
ENSG00000153066	TXNDC11	intron	16	11698325	11700452	Cells_EBV-transformed_lymphocytes	Distal	-0.51	0.612
ENSG00000163739	CXCL1	intron	4	73869570	73869669	Adipose_Visceral_Omentum	Female	0.51	0.612
ENSG00000164951	PDP1	intron	8	93917079	93922016	Adipose_Visceral_Omentum	Distal	-0.51	0.612
ENSG00000186806	VSIG10L	intron	19	51333945	51334191	Adipose_Visceral_Omentum	Female	0.51	0.612
ENSG00000186806	VSIG10L	intron	19	51334304	51337238	Adipose_Visceral_Omentum	Female	-0.51	0.612
ENSG00000197386	HTT	intron	4	3214135	3215110	Adipose_Subcutaneous	Rectal	0.51	0.612
ENSG00000197579	TOPORS	intron	9	32544326	32552434	Adipose_Subcutaneous	Distal	-0.51	0.612
ENSG00000198794	SCAMP5	intron	15	75007728	75011792	Cells_EBV-transformed_lymphocytes	Overall	-0.51	0.612
ENSG00000198815	FOXJ3	intron	1	42278672	42311050	Cells_EBV-transformed_lymphocytes	Female	-0.17	0.612
ENSG00000198815	FOXJ3	intron	1	42278784	42311050	Cells_EBV-transformed_lymphocytes	Female	-0.51	0.612
ENSG00000214174	AMZ2P1	intron	17	64968381	64970923	Adipose_Subcutaneous	Proximal	-0.51	0.612
ENSG00000228436	RRAGC-DT	intron	1	38913628	38919174	Adipose_Visceral_Omentum	Distal	0.51	0.612
ENSG00000135720	DYNC1LI2	intron	16	66724748	66725828	Cells_EBV-transformed_lymphocytes	Colon	-0.51	0.612
ENSG00000197253	TPSB2	intron	16	1229737	1229891	Adipose_Subcutaneous	Proximal	-0.51	0.612
ENSG00000196535	MYO18A	intron	17	29122253	29125893	Adipose_Visceral_Omentum	Distal	-0.51	0.612
ENSG00000072121	ZFYVE26	intron	14	67753766	67754071	Cells_EBV-transformed_lymphocytes	Distal	0.51	0.612
ENSG00000100058	CRYBB2P1	intron	22	25459515	25481116	Cells_EBV-transformed_lymphocytes	Overall	0.51	0.612
ENSG00000266173	STRADA	intron	17	63704908	63706635	Cells_EBV-transformed_lymphocytes	Distal	-0.78	0.612
ENSG00000152990	ADGRA3	intron	4	22388947	22389088	Adipose_Visceral_Omentum	Colon	0.04	0.612
ENSG00000083223	TUT7	intron	9	86298830	86301276	Cells_EBV-transformed_lymphocytes	Male	-0.5	0.612
ENSG00000075711	DLG1	intron	3	197130978	197136542	Adipose_Subcutaneous	Proximal	0.69	0.612
ENSG00000156411	ATP5MJ	intron	14	103913984	103921470	Adipose_Subcutaneous	Male	-0.51	0.612
ENSG00000178852	EFCAB13	intron	17	47379253	47391437	Adipose_Subcutaneous	Colon	-0.94	0.612
ENSG00000274020	LINC01138	intron	1	148435232	148459602	Adipose_Visceral_Omentum	Male	-0.51	0.612
		intron	15	43330859	43333311	Cells_EBV-transformed_lymphocytes	Distal	0.51	0.612
		intron	8	127982479	127983904	Cells_EBV-transformed_lymphocytes	Colon	0.51	0.612
ENSG00000080503	SMARCA2	intron	9	2159909	2161686	Adipose_Subcutaneous	Male	0.51	0.612
ENSG00000105556	MIER2	intron	19	334542	336083	Adipose_Subcutaneous	Colon	0.51	0.612
ENSG00000117643	MAN1C1	intron	1	25778324	25780940	Adipose_Subcutaneous	Proximal	0	0.612
ENSG00000136522	MRPL47	intron	3	179592739	179593765	Adipose_Visceral_Omentum	Female	0.51	0.612
ENSG00000137103	TMEM8B	intron	9	35842717	35845975	Adipose_Subcutaneous	Female	-0.51	0.612
ENSG00000141968	VAV1	intron	19	6822514	6825053	Adipose_Subcutaneous	Male	-0.51	0.612
ENSG00000160111	CPAMD8	intron	19	16894259	16896176	Adipose_Subcutaneous	Male	0.51	0.612
ENSG00000166452	AKIP1	intron	11	8914930	8917287	Adipose_Subcutaneous	Female	-0.51	0.612
ENSG00000166920	C15orf48	intron	15	45418682	45421043	Adipose_Visceral_Omentum	Female	-0.51	0.612
ENSG00000167280	ENGASE	intron	17	79071574	79077430	Adipose_Subcutaneous	Distal	0.51	0.612
ENSG00000171763	AFG2B	intron	15	45418682	45421043	Adipose_Visceral_Omentum	Female	-0.51	0.612
ENSG00000172831	CES2	intron	16	66942737	66943299	Adipose_Subcutaneous	Rectal	-0.51	0.612
ENSG00000172831	CES2	intron	16	66942785	66943299	Adipose_Subcutaneous	Rectal	0.51	0.612
ENSG00000234456	MAGI2-AS3	intron	7	79455007	79458659	Adipose_Visceral_Omentum	Colon	0.51	0.612
ENSG00000234456	MAGI2-AS3	intron	7	79455007	79458847	Adipose_Visceral_Omentum	Colon	-0.51	0.612
ENSG00000099219	ERMP1	intron	9	5801328	5805611	Adipose_Subcutaneous	Female	-0.51	0.612
ENSG00000173918	C1QTNF1	intron	17	79034533	79043955	Adipose_Subcutaneous	Proximal	0.88	0.612
ENSG00000099899	TRMT2A	intron	22	20113507	20113686	Adipose_Subcutaneous	Rectal	-0.51	0.612
ENSG00000099899	TRMT2A	intron	22	20113561	20113686	Adipose_Subcutaneous	Rectal	0.51	0.612
ENSG00000261236	BOP1	intron	8	144263761	144263831	Adipose_Subcutaneous	Colon	-0.17	0.612
ENSG00000261236	BOP1	intron	8	144263911	144263981	Cells_EBV-transformed_lymphocytes	Colon	0.17	0.612
ENSG00000011260	UTP18	intron	17	51294045	51296965	Adipose_Visceral_Omentum	Proximal	0.45	0.612
ENSG00000117533	VAMP4	intron	1	171732353	171738349	Adipose_Subcutaneous	Distal	-0.51	0.612
ENSG00000135437	RDH5	intron	12	55720517	55721300	Adipose_Visceral_Omentum	Colon	0.51	0.612
ENSG00000135437	RDH5	intron	12	55721947	55723886	Adipose_Subcutaneous	Colon	0.51	0.612
ENSG00000117174	ZNHIT6	intron	1	85662277	85677236	Adipose_Visceral_Omentum	Rectal	-0.71	0.612
ENSG00000188026	RILPL1	intron	12	123518494	123520095	Adipose_Subcutaneous	Distal	-0.65	0.612
ENSG00000090339	ICAM1	intron	19	10285028	10285115	Adipose_Subcutaneous	Distal	0.87	0.612
ENSG00000005100	DHX33	intron	17	5462546	5468571	Adipose_Subcutaneous	Rectal	-0.51	0.612
ENSG00000223501	VPS52	intron	6	33269189	33269490	Adipose_Subcutaneous	Colon	-0.17	0.612
ENSG00000223501	VPS52	intron	6	33269218	33269490	Adipose_Subcutaneous	Colon	0.51	0.612
ENSG00000041802	LSG1	intron	3	194666572	194670009	Colon_Transverse	Overall	0.51	0.612
		intron	4	10667911	10684668	Cells_EBV-transformed_lymphocytes	Colon	-0.51	0.612
ENSG00000006744	ELAC2	intron	17	12995978	12996547	Colon_Sigmoid	Overall	-0.51	0.612
ENSG00000051128	HOMER3	intron	19	18939049	18941051	Colon_Sigmoid	Overall	0.51	0.612
ENSG00000051128	HOMER3	intron	19	18939049	18941193	Adipose_Visceral_Omentum	Overall	-0.51	0.612
ENSG00000083828	ZNF586	intron	19	57769878	57790274	Whole_Blood	Overall	0.51	0.612
ENSG00000087237	CETP	intron	16	56978255	56981158	Adipose_Subcutaneous	Overall	0.51	0.612
ENSG00000099804	CDC34	intron	19	535923	536243	Adipose_Subcutaneous	Colon	-0.51	0.612
ENSG00000106100	NOD1	intron	7	30425710	30446141	Adipose_Visceral_Omentum	Overall	-0.51	0.612
ENSG00000123143	PKN1	intron	19	14440329	14441143	Adipose_Subcutaneous	Proximal	-0.17	0.612
ENSG00000125485	DDX31	intron	9	132618441	132625664	Adipose_Visceral_Omentum	Distal	-0.51	0.612
ENSG00000130023	ERMARD	intron	6	169766667	169768103	Adipose_Subcutaneous	Overall	0.51	0.612
ENSG00000136937	NCBP1	intron	9	97645732	97647492	Adipose_Subcutaneous	Distal	0.51	0.612
ENSG00000143569	UBAP2L	intron	1	154260029	154260892	Adipose_Visceral_Omentum	Distal	-0.51	0.612
ENSG00000143776	CDC42BPA	intron	1	227048010	227051881	Adipose_Visceral_Omentum	Proximal	0.51	0.612
ENSG00000143776	CDC42BPA	intron	1	227048010	227069777	Adipose_Subcutaneous	Proximal	-0.51	0.612
ENSG00000154678	PDE1C	intron	7	31880860	32051554	Adipose_Visceral_Omentum	Male	0.51	0.612
ENSG00000156502	SUPV3L1	intron	10	69187756	69189267	Adipose_Subcutaneous	Female	0	0.612
ENSG00000158863	FHIP2B	intron	8	22093818	22094440	Adipose_Visceral_Omentum	Male	0.51	0.612
ENSG00000167220	HDHD2	intron	18	47108785	47112977	Adipose_Subcutaneous	Colon	-0.51	0.612
ENSG00000188313	PLSCR1	intron	3	146536565	146537996	Adipose_Subcutaneous	Female	-0.51	0.612
ENSG00000197785	ATAD3A	intron	1	1527809	1529223	Adipose_Visceral_Omentum	Male	0.51	0.612
ENSG00000198466	ZNF587	intron	19	57769878	57790274	Whole_Blood	Overall	0.51	0.612
ENSG00000213424	KRT222	intron	17	40662044	40665004	Adipose_Visceral_Omentum	Female	0.51	0.612
ENSG00000255545	B3GAT1-DT	intron	11	134467987	134469487	Colon_Transverse	Overall	0.51	0.612
ENSG00000269343	ZNF587B	intron	19	57769878	57790274	Whole_Blood	Overall	0.51	0.612
ENSG00000181135	ZNF707	intron	8	143689301	143690057	Adipose_Subcutaneous	Male	-0.51	0.612
ENSG00000178719	GRINA	intron	8	143991602	143991692	Adipose_Visceral_Omentum	Proximal	-0.51	0.612
ENSG00000142453	CARM1	intron	19	10908145	10908550	Adipose_Visceral_Omentum	Male	0.51	0.612
ENSG00000158402	CDC25C	intron	5	138328529	138330987	Cells_EBV-transformed_lymphocytes	Colon	0.51	0.612
ENSG00000136861	CDK5RAP2	intron	9	120404113	120408347	Cells_EBV-transformed_lymphocytes	Male	-0.04	0.612
ENSG00000164022	AIMP1	intron	4	106321451	106324985	Adipose_Subcutaneous	Overall	0.66	0.612
ENSG00000176155	CCDC57	intron	17	82185303	82188219	Adipose_Subcutaneous	Distal	-0.51	0.612
ENSG00000167702	KIFC2	intron	8	144471106	144471942	Adipose_Subcutaneous	Male	-0.51	0.612
ENSG00000273061	CDC37L1-DT	intron	9	4679165	4679387	Colon_Transverse	Overall	-0.33	0.612
ENSG00000164244	PRRC1	intron	5	127517776	127523460	Adipose_Visceral_Omentum	Distal	0.58	0.612
ENSG00000124588	NQO2	intron	6	3016985	3019479	Cells_EBV-transformed_lymphocytes	Colon	-0.02	0.612
ENSG00000102878	HSF4	intron	16	67167222	67167303	Adipose_Subcutaneous	Proximal	-0.51	0.612
ENSG00000006652	IFRD1	intron	7	112459018	112461866	Cells_EBV-transformed_lymphocytes	Rectal	0.51	0.612
ENSG00000108561	C1QBP	intron	17	5434966	5438123	Adipose_Visceral_Omentum	Proximal	-0.32	0.612
ENSG00000159788	RGS12	intron	4	3428169	3430407	Adipose_Visceral_Omentum	Distal	-0.32	0.612
ENSG00000196730	DAPK1	intron	9	87499139	87604954	Cells_EBV-transformed_lymphocytes	Rectal	-0.27	0.612
ENSG00000131374	TBC1D5	intron	3	17233750	17238163	Adipose_Subcutaneous	Overall	0.51	0.612
ENSG00000116791	CRYZ	intron	1	74730420	74732956	Adipose_Visceral_Omentum	Male	0.41	0.612
ENSG00000189306	RRP7A	intron	22	42516136	42518005	Adipose_Visceral_Omentum	Female	-0.5	0.612
		intron	1	236226739	236228735	Cells_EBV-transformed_lymphocytes	Male	-0.51	0.612
ENSG00000065833	ME1	intron	6	83223933	83227335	Adipose_Visceral_Omentum	Colon	0.51	0.612
		intron	3	184181815	184181912	Cells_EBV-transformed_lymphocytes	Female	-0.51	0.612
ENSG00000013306	SLC25A39	intron	17	44321558	44321700	Adipose_Subcutaneous	Proximal	0.17	0.612
ENSG00000013306	SLC25A39	intron	17	44321767	44322419	Adipose_Visceral_Omentum	Proximal	-0.51	0.612
ENSG00000040531	CTNS	intron	17	3640267	3647444	Adipose_Visceral_Omentum	Distal	0	0.612
ENSG00000048392	RRM2B	intron	8	102232304	102238827	Adipose_Visceral_Omentum	Colon	0	0.612
ENSG00000101152	DNAJC5	intron	20	63931182	63931465	Adipose_Subcutaneous	Rectal	0.51	0.612
ENSG00000103091	WDR59	intron	16	74924003	74930768	Adipose_Subcutaneous	Distal	-0.51	0.612
ENSG00000103978	TMEM87A	intron	15	42268032	42273255	Adipose_Subcutaneous	Distal	0.51	0.612
ENSG00000104936	DMPK	intron	19	45778220	45778493	Adipose_Subcutaneous	Distal	-0.51	0.612
ENSG00000104936	DMPK	intron	19	45779278	45779439	Adipose_Subcutaneous	Distal	0.51	0.612
ENSG00000104936	DMPK	intron	19	45779359	45779439	Adipose_Subcutaneous	Distal	-0.51	0.612
ENSG00000112584	FAM120B	intron	6	170319124	170323079	Adipose_Subcutaneous	Male	0.51	0.612
ENSG00000122642	FKBP9	intron	7	32957794	32974617	Adipose_Subcutaneous	Colon	0.51	0.612
ENSG00000126218	F10	intron	13	113141050	113143851	Adipose_Visceral_Omentum	Distal	0.51	0.612
ENSG00000129422	MTUS1	intron	8	17656065	17684328	Adipose_Subcutaneous	Proximal	0.51	0.612
ENSG00000131042	LILRB2	intron	19	54280075	54280264	Adipose_Subcutaneous	Female	0.51	0.612
ENSG00000131042	LILRB2	intron	19	54280299	54280463	Adipose_Subcutaneous	Female	-0.51	0.612
ENSG00000136144	RCBTB1	intron	13	49538083	49540876	Adipose_Subcutaneous	Distal	-0.51	0.612
ENSG00000144554	FANCD2	intron	3	10063911	10064356	Adipose_Subcutaneous	Proximal	-0.51	0.612
ENSG00000163781	TOPBP1	intron	3	133618433	133620155	Adipose_Visceral_Omentum	Female	-0.51	0.612
ENSG00000163995	ABLIM2	intron	4	8029776	8036149	Adipose_Visceral_Omentum	Overall	0.51	0.612
ENSG00000173638	SLC19A1	intron	21	45532148	45537767	Adipose_Subcutaneous	Female	0.51	0.612
ENSG00000204568	MRPS18B	intron	6	30619989	30624883	Adipose_Subcutaneous	Rectal	0.51	0.612
ENSG00000205981	DNAJC19	intron	3	180987022	180988023	Adipose_Visceral_Omentum	Female	0.51	0.612
ENSG00000112701	SENP6	intron	6	75676054	75677168	Cells_EBV-transformed_lymphocytes	Male	0.89	0.612
ENSG00000053372	MRTO4	intron	1	19251863	19255948	Adipose_Subcutaneous	Colon	-0.5	0.612
ENSG00000173402	DAG1	intron	3	49488745	49510419	Adipose_Subcutaneous	Proximal	-0.63	0.612
ENSG00000134318	ROCK2	intron	2	11183440	11192148	Adipose_Subcutaneous	Proximal	-0.47	0.612
ENSG00000141013	GAS8	intron	16	90027722	90031299	Cells_EBV-transformed_lymphocytes	Overall	0.51	0.612
ENSG00000223959	AFG3L1P	intron	16	90027722	90031299	Cells_EBV-transformed_lymphocytes	Overall	0.51	0.612
ENSG00000167992	VWCE	intron	11	61276680	61278394	Adipose_Visceral_Omentum	Overall	-0.64	0.612
ENSG00000151532	VTI1A	intron	10	112448489	112448882	Adipose_Subcutaneous	Female	-0.3	0.612
ENSG00000134686	PHC2	intron	1	33334292	33335166	Colon_Sigmoid	Overall	0.51	0.612
ENSG00000072071	ADGRL1	intron	19	14157460	14157882	Colon_Sigmoid	Overall	-0.73	0.612
ENSG00000111817	DSE	intron	6	116399666	116426574	Adipose_Subcutaneous	Colon	0.51	0.612
ENSG00000111817	DSE	intron	6	116408854	116426574	Adipose_Subcutaneous	Colon	-0.51	0.612
ENSG00000179593	ALOX15B	intron	17	8047664	8047745	Adipose_Visceral_Omentum	Male	-0.51	0.612
ENSG00000172262	ZNF131	intron	5	43173448	43174447	Cells_EBV-transformed_lymphocytes	Distal	-0.51	0.612
ENSG00000108771	DHX58	intron	17	42103798	42104766	Adipose_Subcutaneous	Rectal	0.5	0.612
ENSG00000100342	APOL1	intron	22	36254999	36257319	Adipose_Subcutaneous	Colon	0.26	0.612
ENSG00000089094	KDM2B	intron	12	121443793	121444012	Adipose_Subcutaneous	Rectal	-0.51	0.612
ENSG00000105221	AKT2	intron	19	40233951	40234449	Adipose_Visceral_Omentum	Male	-0.51	0.612
ENSG00000149547	EI24	intron	11	125582420	125583521	Cells_EBV-transformed_lymphocytes	Rectal	0.51	0.612
ENSG00000152990	ADGRA3	intron	4	22438420	22442650	Colon_Transverse	Overall	0.51	0.612
ENSG00000157181	ODR4	intron	1	186411893	186417544	Adipose_Subcutaneous	Colon	-0.51	0.612
ENSG00000157680	DGKI	intron	7	137463611	137465908	Cells_EBV-transformed_lymphocytes	Overall	0.51	0.612
ENSG00000163071	SPATA18	intron	4	52077040	52078735	Cells_EBV-transformed_lymphocytes	Proximal	-0.51	0.612
ENSG00000171566	PLRG1	intron	4	154536744	154537286	Cells_EBV-transformed_lymphocytes	Rectal	-0.51	0.612
ENSG00000171566	PLRG1	intron	4	154536744	154537969	Cells_EBV-transformed_lymphocytes	Rectal	-0.51	0.612
ENSG00000183864	TOB2	intron	22	41437407	41446375	Adipose_Subcutaneous	Overall	0.3	0.612
ENSG00000100997	ABHD12	intron	20	25323430	25338885	Adipose_Subcutaneous	Distal	-0.17	0.612
ENSG00000119636	BBOF1	intron	14	74040645	74047930	Adipose_Subcutaneous	Male	-0.51	0.612
ENSG00000122512	PMS2	intron	7	5989955	5991973	Adipose_Subcutaneous	Overall	0.58	0.612
ENSG00000137269	LRRC1	intron	6	53920761	53922635	Adipose_Visceral_Omentum	Colon	-0.5	0.612
ENSG00000149743	TRPT1	intron	11	64225580	64225786	Adipose_Visceral_Omentum	Female	0.5	0.612
ENSG00000188191	PRKAR1B	intron	7	584568	596146	Cells_EBV-transformed_lymphocytes	Male	0.5	0.612
ENSG00000186088	GSAP	intron	7	77312202	77313488	Cells_EBV-transformed_lymphocytes	Female	-0.51	0.612
ENSG00000160691	SHC1	intron	1	154963931	154965543	Adipose_Visceral_Omentum	Female	0.28	0.612
ENSG00000085760	MTIF2	intron	2	55262427	55263640	Adipose_Subcutaneous	Male	0.51	0.612
ENSG00000157540	DYRK1A	intron	21	37420384	37472684	Adipose_Visceral_Omentum	Female	-0.51	0.612
		intron	12	68433853	68434963	Cells_EBV-transformed_lymphocytes	Female	-0.51	0.612
		intron	12	68433853	68442064	Cells_EBV-transformed_lymphocytes	Female	0.51	0.612
		intron	12	68434007	68442064	Cells_EBV-transformed_lymphocytes	Female	0.51	0.612
		intron	12	68435144	68442064	Cells_EBV-transformed_lymphocytes	Female	-0.51	0.612
		intron	21	43729010	43734069	Cells_EBV-transformed_lymphocytes	Proximal	-0.51	0.612
ENSG00000002330	BAD	intron	11	64271803	64276904	Adipose_Subcutaneous	Distal	-0.17	0.612
ENSG00000013561	RNF14	intron	5	141973742	141974804	Adipose_Visceral_Omentum	Rectal	0.51	0.612
ENSG00000029153	BMAL2	intron	12	27385560	27389179	Cells_EBV-transformed_lymphocytes	Overall	0.51	0.612
ENSG00000101290	CDS2	intron	20	5189838	5190102	Adipose_Subcutaneous	Female	-0.51	0.612
ENSG00000113716	HMGXB3	intron	5	150018697	150026706	Adipose_Subcutaneous	Colon	-0.51	0.612
ENSG00000127990	SGCE	intron	7	94588732	94597930	Adipose_Visceral_Omentum	Colon	0.51	0.612
ENSG00000128915	ICE2	intron	15	60478069	60478568	Cells_EBV-transformed_lymphocytes	Distal	0.51	0.612
ENSG00000129197	RPAIN	intron	17	5422829	5425971	Adipose_Subcutaneous	Rectal	-0.51	0.612
ENSG00000130158	DOCK6	intron	19	11214649	11215387	Adipose_Visceral_Omentum	Male	0.51	0.612
ENSG00000130559	CAMSAP1	intron	9	135866536	135881633	Adipose_Visceral_Omentum	Overall	0.51	0.612
ENSG00000134853	PDGFRA	intron	4	54289114	54290313	Colon_Sigmoid	Overall	-0.51	0.612
ENSG00000141027	NCOR1	intron	17	16040491	16046951	Adipose_Subcutaneous	Colon	-0.51	0.612
ENSG00000143196	DPT	intron	1	168709262	168714221	Adipose_Subcutaneous	Distal	0.51	0.612
ENSG00000143653	SCCPDH	intron	1	246727004	246735975	Adipose_Visceral_Omentum	Colon	0.51	0.612
ENSG00000161649	CD300LG	intron	17	43853013	43853807	Adipose_Visceral_Omentum	Proximal	-0.51	0.612
ENSG00000162729	IGSF8	intron	1	160093331	160093710	Adipose_Subcutaneous	Colon	0.51	0.612
ENSG00000166925	TSC22D4	intron	7	100474440	100478794	Adipose_Subcutaneous	Distal	0.51	0.612
ENSG00000168818	STX18	intron	4	4471706	4541797	Cells_EBV-transformed_lymphocytes	Male	0.51	0.612
ENSG00000169375	SIN3A	intron	15	75392815	75394680	Adipose_Subcutaneous	Female	0.51	0.612
ENSG00000177084	POLE	intron	12	132632488	132632664	Cells_EBV-transformed_lymphocytes	Overall	0.51	0.612
ENSG00000180917	CMTR2	intron	16	71288937	71289086	Adipose_Visceral_Omentum	Proximal	-0.51	0.612
ENSG00000180917	CMTR2	intron	16	71288937	71289136	Adipose_Subcutaneous	Proximal	0.51	0.612
ENSG00000184584	STING1	intron	5	139478872	139480790	Adipose_Subcutaneous	Female	0.51	0.612
ENSG00000184584	STING1	intron	5	139480898	139481159	Adipose_Subcutaneous	Female	0.51	0.612
ENSG00000184584	STING1	intron	5	139480898	139482210	Adipose_Visceral_Omentum	Female	0.51	0.612
ENSG00000251301	LINC02384	intron	12	68433371	68433809	Cells_EBV-transformed_lymphocytes	Female	-0.51	0.612
ENSG00000251301	LINC02384	intron	12	68433371	68433854	Cells_EBV-transformed_lymphocytes	Female	-0.51	0.612
ENSG00000251301	LINC02384	intron	12	68433371	68442064	Cells_EBV-transformed_lymphocytes	Female	0.51	0.612
ENSG00000251301	LINC02384	intron	12	68434007	68434963	Cells_EBV-transformed_lymphocytes	Female	-0.51	0.612
ENSG00000110851	PRDM4	intron	12	107746424	107751415	Adipose_Subcutaneous	Colon	0.28	0.613
ENSG00000205937	RNPS1	intron	16	2264331	2264573	Cells_EBV-transformed_lymphocytes	Colon	-0.15	0.613
ENSG00000132323	ILKAP	intron	2	238194331	238194805	Cells_EBV-transformed_lymphocytes	Overall	0.51	0.613
ENSG00000180902	D2HGDH	intron	2	241750294	241755045	Adipose_Subcutaneous	Overall	-0.86	0.613
ENSG00000154767	XPC	intron	3	14154033	14156335	Adipose_Visceral_Omentum	Male	0.64	0.613
ENSG00000080819	CPOX	intron	3	98581511	98585441	Adipose_Subcutaneous	Male	0.51	0.613
ENSG00000073417	PDE8A	intron	15	85120583	85120797	Cells_EBV-transformed_lymphocytes	Proximal	0.51	0.613
ENSG00000156467	UQCRB	intron	8	96231515	96231774	Adipose_Visceral_Omentum	Rectal	0.5	0.613
ENSG00000242247	ARFGAP3	intron	22	42826999	42831549	Adipose_Subcutaneous	Rectal	-0.51	0.613
ENSG00000186364	NUDT17	intron	1	145846196	145846433	Cells_EBV-transformed_lymphocytes	Rectal	0.51	0.613
ENSG00000135968	GCC2	intron	2	108472899	108475535	Cells_EBV-transformed_lymphocytes	Rectal	-0.5	0.613
ENSG00000138468	SENP7	intron	3	101399055	101417593	Adipose_Visceral_Omentum	Male	0.51	0.613
ENSG00000169762	TAPT1	intron	4	16163537	16166633	Adipose_Visceral_Omentum	Female	0.5	0.613
ENSG00000064787	BCAS1	intron	20	53953695	53966906	Adipose_Visceral_Omentum	Overall	0.2	0.613
ENSG00000167766	ZNF83	intron	19	52655687	52660762	Cells_EBV-transformed_lymphocytes	Distal	0.44	0.613
ENSG00000100150	DEPDC5	intron	22	31766668	31768814	Colon_Transverse	Overall	-0.18	0.613
ENSG00000119487	MAPKAP1	intron	9	125478182	125484443	Adipose_Subcutaneous	Colon	-0.51	0.613
ENSG00000132155	RAF1	intron	3	12606299	12608766	Adipose_Subcutaneous	Male	0.51	0.613
ENSG00000198604	BAZ1A	intron	14	34762223	34764707	Adipose_Subcutaneous	Female	0.51	0.613
ENSG00000143409	MINDY1	intron	1	151002706	151006312	Adipose_Subcutaneous	Rectal	0.51	0.613
ENSG00000197905	TEAD4	intron	12	2960353	2994738	Adipose_Visceral_Omentum	Female	0.5	0.613
		intron	1	169823472	169826093	Cells_EBV-transformed_lymphocytes	Proximal	-0.51	0.613
		intron	1	235260752	235326914	Cells_EBV-transformed_lymphocytes	Rectal	-0.51	0.613
ENSG00000049246	PER3	intron	1	7810567	7819285	Adipose_Subcutaneous	Rectal	0.51	0.613
ENSG00000073331	ALPK1	intron	4	112377898	112382398	Adipose_Subcutaneous	Colon	-0.51	0.613
ENSG00000076382	SPAG5	intron	17	28585411	28585864	Cells_EBV-transformed_lymphocytes	Male	-0.51	0.613
ENSG00000100197	CYP2D6	intron	22	42129185	42129738	Colon_Transverse	Overall	-0.51	0.613
ENSG00000112769	LAMA4	intron	6	112172804	112173208	Adipose_Visceral_Omentum	Colon	0.51	0.613
ENSG00000112769	LAMA4	intron	6	112173441	112175313	Adipose_Subcutaneous	Colon	0.51	0.613
ENSG00000115761	NOL10	intron	2	10686052	10689796	Cells_EBV-transformed_lymphocytes	Male	-0.51	0.613
ENSG00000121417	ZNF211	intron	19	57614503	57620160	Adipose_Visceral_Omentum	Male	0.51	0.613
ENSG00000134440	NARS1	intron	18	57607333	57607444	Cells_EBV-transformed_lymphocytes	Male	-0.51	0.613
ENSG00000144554	FANCD2	intron	3	10078197	10081100	Adipose_Subcutaneous	Overall	-0.51	0.613
ENSG00000166747	AP1G1	intron	16	71789482	71808763	Adipose_Subcutaneous	Overall	-0.51	0.613
ENSG00000166979	EVA1C	intron	21	32501538	32503926	Adipose_Visceral_Omentum	Female	0.51	0.613
ENSG00000171502	COL24A1	intron	1	85786461	85816788	Cells_EBV-transformed_lymphocytes	Colon	-0.51	0.613
ENSG00000179583	CIITA	intron	16	10908149	10909029	Adipose_Subcutaneous	Proximal	-0.51	0.613
ENSG00000197969	VPS13A	intron	9	77390142	77403236	Adipose_Subcutaneous	Male	-0.51	0.613
ENSG00000205702	CYP2D7	intron	22	42129185	42129738	Colon_Transverse	Overall	-0.51	0.613
ENSG00000213762	ZNF134	intron	19	57614503	57620160	Adipose_Visceral_Omentum	Male	0.51	0.613
ENSG00000233527	ZNF529-AS1	intron	19	36593931	36594442	Adipose_Subcutaneous	Male	0.51	0.613
ENSG00000047249	ATP6V1H	intron	8	53811217	53814662	Adipose_Subcutaneous	Colon	-0.51	0.613
ENSG00000049246	PER3	intron	1	7810588	7819285	Adipose_Subcutaneous	Rectal	0	0.613
ENSG00000099783	HNRNPM	intron	19	8455574	8463497	Cells_EBV-transformed_lymphocytes	Rectal	-0.51	0.613
ENSG00000100852	ARHGAP5	intron	14	32077435	32090502	Adipose_Visceral_Omentum	Rectal	-0.17	0.613
ENSG00000120925	RNF170	intron	8	42856428	42861745	Adipose_Visceral_Omentum	Proximal	0.51	0.613
ENSG00000169375	SIN3A	intron	15	75436443	75451423	Adipose_Subcutaneous	Rectal	-0.51	0.613
ENSG00000185504	FAAP100	intron	17	81551203	81551928	Adipose_Visceral_Omentum	Female	-0.51	0.613
ENSG00000213445	SIPA1	intron	11	65645080	65645854	Adipose_Subcutaneous	Female	0.51	0.613
ENSG00000117245	KIF17	intron	1	20682884	20685252	Adipose_Subcutaneous	Distal	0.51	0.613
ENSG00000182247	UBE2E2	intron	3	23217312	23270950	Adipose_Subcutaneous	Proximal	0.51	0.613
ENSG00000129083	COPB1	intron	11	14494439	14498838	Adipose_Subcutaneous	Female	-0.06	0.613
ENSG00000163040	CCDC74A	intron	2	131533069	131533269	Cells_EBV-transformed_lymphocytes	Male	-0.51	0.613
ENSG00000108384	RAD51C	intron	17	58692632	58694931	Adipose_Visceral_Omentum	Distal	0.51	0.613
ENSG00000108384	RAD51C	intron	17	58692788	58694931	Cells_EBV-transformed_lymphocytes	Distal	-0.51	0.613
ENSG00000100994	PYGB	intron	20	25288225	25288425	Adipose_Visceral_Omentum	Male	0.5	0.613
ENSG00000196756	SNHG17	intron	20	38421098	38422096	Adipose_Visceral_Omentum	Proximal	-0.51	0.613
ENSG00000203666	EFCAB2	intron	1	244970443	244972509	Adipose_Subcutaneous	Rectal	-0.51	0.613
ENSG00000113716	HMGXB3	intron	5	150010608	150012255	Adipose_Subcutaneous	Overall	-0.61	0.613
ENSG00000138363	ATIC	intron	2	215348731	215349094	Adipose_Subcutaneous	Proximal	0.67	0.613
ENSG00000197083	ZNF300P1	intron	5	150932294	150942218	Adipose_Subcutaneous	Male	-0.51	0.613
ENSG00000116350	SRSF4	intron	1	29149226	29150103	Adipose_Subcutaneous	Colon	0.59	0.613
ENSG00000128335	APOL2	intron	22	36233455	36239441	Colon_Sigmoid	Overall	0.13	0.613
ENSG00000083223	TUT7	intron	9	86298830	86301276	Whole_Blood	Overall	-0.5	0.613
ENSG00000166575	TMEM135	intron	11	87157406	87236638	Adipose_Visceral_Omentum	Proximal	-0.39	0.613
ENSG00000063761	ADCK1	intron	14	77822518	77859076	Cells_EBV-transformed_lymphocytes	Female	-0.75	0.613
ENSG00000186642	PDE2A	intron	11	72597619	72598509	Adipose_Visceral_Omentum	Rectal	0.5	0.613
ENSG00000196757	ZNF700	intron	19	11977431	11978116	Adipose_Visceral_Omentum	Male	0.69	0.613
ENSG00000197054	ZNF763	intron	19	11977431	11978116	Adipose_Visceral_Omentum	Male	0.69	0.613
ENSG00000064201	TSPAN32	intron	11	2316312	2316576	Adipose_Visceral_Omentum	Male	0.51	0.613
ENSG00000066654	THUMPD1	intron	16	20737956	20738088	Cells_EBV-transformed_lymphocytes	Rectal	0.51	0.613
ENSG00000066654	THUMPD1	intron	16	20737956	20738897	Adipose_Subcutaneous	Rectal	-0.51	0.613
ENSG00000106638	TBL2	intron	7	73572945	73573320	Cells_EBV-transformed_lymphocytes	Female	0.51	0.613
ENSG00000106638	TBL2	intron	7	73572970	73573320	Cells_EBV-transformed_lymphocytes	Female	-0.51	0.613
ENSG00000114503	NCBP2	intron	3	196937648	196939251	Adipose_Visceral_Omentum	Male	-0.51	0.613
ENSG00000130024	PHF10	intron	6	169716088	169717823	Adipose_Subcutaneous	Distal	-0.51	0.613
ENSG00000130024	PHF10	intron	6	169717241	169717823	Cells_EBV-transformed_lymphocytes	Distal	0.51	0.613
ENSG00000134291	TMEM106C	intron	12	47965345	47965838	Adipose_Subcutaneous	Male	-0.51	0.613
ENSG00000148396	SEC16A	intron	9	136441823	136443823	Cells_EBV-transformed_lymphocytes	Distal	-0.51	0.613
ENSG00000152061	RABGAP1L	intron	1	174957549	174957891	Cells_EBV-transformed_lymphocytes	Distal	0.51	0.613
ENSG00000152061	RABGAP1L	intron	1	174957549	174969277	Cells_EBV-transformed_lymphocytes	Distal	-0.51	0.613
ENSG00000154134	ROBO3	intron	11	124876932	124877161	Adipose_Visceral_Omentum	Proximal	0.51	0.613
ENSG00000154556	SORBS2	intron	4	185649656	185651784	Adipose_Subcutaneous	Proximal	0.51	0.613
ENSG00000157601	MX1	intron	21	41430608	41432031	Cells_EBV-transformed_lymphocytes	Proximal	-0.51	0.613
ENSG00000163110	PDLIM5	intron	4	94523875	94573351	Cells_EBV-transformed_lymphocytes	Male	0.51	0.613
ENSG00000163803	PLB1	intron	2	28605948	28606496	Adipose_Subcutaneous	Distal	-0.51	0.613
ENSG00000164330	EBF1	intron	5	158840110	159073396	Adipose_Subcutaneous	Rectal	0.51	0.613
ENSG00000164402	SEPTIN8	intron	5	132765529	132777676	Adipose_Subcutaneous	Overall	-0.51	0.613
ENSG00000164930	FZD6	intron	8	103325498	103328268	Adipose_Subcutaneous	Rectal	-0.51	0.613
ENSG00000164930	FZD6	intron	8	103325498	103329655	Adipose_Visceral_Omentum	Rectal	0.51	0.613
ENSG00000196730	DAPK1	intron	9	87642058	87643376	Cells_EBV-transformed_lymphocytes	Female	0.51	0.613
ENSG00000198431	TXNRD1	intron	12	104289040	104311290	Adipose_Visceral_Omentum	Distal	-0.51	0.613
ENSG00000205517	RGL3	intron	19	11400108	11400202	Adipose_Subcutaneous	Male	-0.51	0.613
ENSG00000205517	RGL3	intron	19	11400108	11400206	Adipose_Subcutaneous	Male	0.51	0.613
ENSG00000242173	ARHGDIG	intron	16	281925	282025	Adipose_Visceral_Omentum	Female	0.51	0.613
ENSG00000251661	AC136475.1	intron	11	329231	329983	Adipose_Visceral_Omentum	Rectal	0.51	0.613
ENSG00000255328	AC136475.5	intron	11	329231	329983	Adipose_Visceral_Omentum	Rectal	0.51	0.613
ENSG00000100151	PICK1	intron	22	38065130	38069033	Adipose_Subcutaneous	Proximal	0.51	0.613
ENSG00000007341	ST7L	intron	1	112598086	112600794	Adipose_Visceral_Omentum	Proximal	-0.38	0.613
ENSG00000104714	ERICH1	intron	8	672204	673289	Adipose_Visceral_Omentum	Rectal	-1.2	0.613
ENSG00000138386	NAB1	intron	2	190649360	190659158	Adipose_Visceral_Omentum	Distal	0.5	0.613
ENSG00000065882	TBC1D1	intron	4	38049898	38054199	Cells_EBV-transformed_lymphocytes	Proximal	-0.5	0.613
ENSG00000093000	NUP50	intron	22	45168246	45171600	Adipose_Subcutaneous	Distal	0.51	0.613
ENSG00000119705	SLIRP	intron	14	77708208	77710838	Adipose_Subcutaneous	Overall	-0.51	0.613
		intron	1	111161296	111168060	Cells_EBV-transformed_lymphocytes	Distal	0.51	0.613
ENSG00000108559	NUP88	intron	17	5399650	5404099	Adipose_Visceral_Omentum	Colon	-0.5	0.613
ENSG00000080007	DDX43	intron	6	73404771	73405679	Adipose_Subcutaneous	Male	-0.51	0.613
ENSG00000137693	YAP1	intron	11	102209564	102223622	Adipose_Visceral_Omentum	Colon	0.5	0.613
ENSG00000171163	ZNF692	intron	1	248855458	248855725	Adipose_Subcutaneous	Rectal	0.75	0.613
ENSG00000003402	CFLAR	intron	2	201136107	201140357	Cells_EBV-transformed_lymphocytes	Male	0.51	0.613
ENSG00000067798	NAV3	intron	12	78175427	78177141	Adipose_Visceral_Omentum	Female	-0.51	0.613
ENSG00000078674	PCM1	intron	8	17950724	17952970	Cells_EBV-transformed_lymphocytes	Colon	-0.51	0.613
ENSG00000093167	LRRFIP2	intron	3	37149038	37154614	Adipose_Visceral_Omentum	Male	-0.51	0.613
ENSG00000111540	RAB5B	intron	12	55990098	55990682	Adipose_Subcutaneous	Distal	-0.51	0.613
ENSG00000116580	GON4L	intron	1	155754488	155756958	Cells_EBV-transformed_lymphocytes	Female	-0.51	0.613
ENSG00000122482	ZNF644	intron	1	90935530	90937485	Adipose_Visceral_Omentum	Female	-0.51	0.613
ENSG00000123106	CCDC91	intron	12	28225861	28257202	Adipose_Subcutaneous	Distal	0.51	0.613
ENSG00000130653	PNPLA7	intron	9	137543815	137546830	Adipose_Subcutaneous	Proximal	-0.51	0.613
ENSG00000156642	NPTN	intron	15	73563257	73569714	Adipose_Subcutaneous	Proximal	-0.51	0.613
ENSG00000156642	NPTN	intron	15	73563583	73570150	Adipose_Subcutaneous	Proximal	-0.51	0.613
ENSG00000173465	ZNRD2	intron	11	65570970	65572443	Adipose_Subcutaneous	Overall	-0.51	0.613
ENSG00000187796	CARD9	intron	9	136367257	136367637	Cells_EBV-transformed_lymphocytes	Female	-0.51	0.613
ENSG00000188827	SLX4	intron	16	3584871	3589002	Cells_EBV-transformed_lymphocytes	Overall	-0.51	0.613
ENSG00000197150	ABCB8	intron	7	151033917	151034273	Adipose_Subcutaneous	Male	-0.51	0.613
ENSG00000215837	SDHAP2	intron	3	195661841	195662571	Adipose_Subcutaneous	Proximal	0.51	0.613
ENSG00000258947	TUBB3	intron	16	89923458	89932571	Adipose_Subcutaneous	Male	0.51	0.613
ENSG00000133265	HSPBP1	intron	19	55265367	55265886	Adipose_Visceral_Omentum	Proximal	0.77	0.613
ENSG00000022976	ZNF839	intron	14	102322842	102325985	Cells_EBV-transformed_lymphocytes	Colon	0.51	0.613
ENSG00000174233	ADCY6	intron	12	48773647	48773940	Adipose_Visceral_Omentum	Male	0.51	0.613
ENSG00000163945	UVSSA	intron	4	1351835	1353030	Adipose_Subcutaneous	Overall	0.42	0.613
ENSG00000137965	IFI44	intron	1	78659483	78663765	Adipose_Subcutaneous	Rectal	0.51	0.613
ENSG00000255717	SNHG1	intron	11	62853833	62854519	Adipose_Subcutaneous	Distal	-0.51	0.613
ENSG00000107164	FUBP3	intron	9	130632278	130633619	Colon_Transverse	Overall	-0.7	0.613
ENSG00000166377	ATP9B	intron	18	79359462	79373898	Adipose_Subcutaneous	Male	0.61	0.613
ENSG00000131051	RBM39	intron	20	35732135	35734186	Cells_EBV-transformed_lymphocytes	Rectal	0.5	0.613
ENSG00000164930	FZD6	intron	8	103318786	103324481	Colon_Sigmoid	Overall	0.16	0.613
ENSG00000276386	CNTNAP3P2	intron	9	67191175	67195516	Adipose_Subcutaneous	Overall	-0.51	0.613
ENSG00000276386	CNTNAP3P2	intron	9	67195777	67201076	Adipose_Subcutaneous	Overall	0.51	0.613
		intron	1	61990364	61991482	Cells_EBV-transformed_lymphocytes	Colon	0.51	0.613
ENSG00000068650	ATP11A	intron	13	112854530	112855911	Cells_EBV-transformed_lymphocytes	Male	0.51	0.613
ENSG00000154265	ABCA5	intron	17	69250621	69253573	Adipose_Visceral_Omentum	Distal	0.51	0.613
ENSG00000149115	TNKS1BP1	intron	11	57303095	57308395	Adipose_Visceral_Omentum	Male	-0.51	0.613
ENSG00000164081	TEX264	intron	3	51672301	51674271	Adipose_Visceral_Omentum	Distal	0.5	0.613
		intron	22	31945678	31956139	Cells_EBV-transformed_lymphocytes	Male	0.51	0.613
		intron	7	43659144	43665658	Cells_EBV-transformed_lymphocytes	Distal	-0.51	0.613
ENSG00000010327	STAB1	intron	3	52520698	52520809	Adipose_Subcutaneous	Distal	0	0.613
ENSG00000011454	RABGAP1	intron	9	122998766	123010354	Cells_EBV-transformed_lymphocytes	Proximal	0.51	0.613
ENSG00000115355	CCDC88A	intron	2	55316114	55317206	Adipose_Subcutaneous	Distal	0.51	0.613
ENSG00000128928	IVD	intron	15	40413087	40414823	Cells_EBV-transformed_lymphocytes	Overall	-0.51	0.613
ENSG00000132323	ILKAP	intron	2	238194331	238194782	Adipose_Subcutaneous	Overall	-0.51	0.613
ENSG00000133104	SPART	intron	13	36336358	36346582	Adipose_Subcutaneous	Distal	-0.51	0.613
ENSG00000134516	DOCK2	intron	5	169712007	169712120	Adipose_Subcutaneous	Rectal	0.51	0.613
ENSG00000134516	DOCK2	intron	5	169712007	169712120	Adipose_Subcutaneous	Male	-0.51	0.613
ENSG00000135951	TSGA10	intron	2	99148348	99154693	Adipose_Subcutaneous	Overall	0.51	0.613
ENSG00000158555	GDPD5	intron	11	75444495	75448977	Adipose_Visceral_Omentum	Male	-0.51	0.613
ENSG00000163539	CLASP2	intron	3	33563966	33570727	Cells_EBV-transformed_lymphocytes	Female	0.51	0.613
ENSG00000169490	TM2D2	intron	8	38993660	38995318	Colon_Transverse	Overall	0.51	0.613
ENSG00000178385	PLEKHM3	intron	2	207977586	208001030	Adipose_Subcutaneous	Distal	-0.51	0.613
ENSG00000187736	NHEJ1	intron	2	219162204	219162299	Adipose_Subcutaneous	Male	0.51	0.613
ENSG00000187742	SECISBP2	intron	9	89332986	89334560	Adipose_Subcutaneous	Overall	0.51	0.613
ENSG00000187764	SEMA4D	intron	9	89381346	89386367	Adipose_Visceral_Omentum	Rectal	-0.51	0.613
ENSG00000196517	SLC6A9	intron	1	44001055	44001164	Cells_EBV-transformed_lymphocytes	Rectal	-0.51	0.613
ENSG00000198951	NAGA	intron	22	42067290	42067765	Adipose_Subcutaneous	Proximal	0.17	0.613
ENSG00000213901	SLC23A3	intron	2	219162204	219162299	Adipose_Subcutaneous	Male	0.51	0.613
ENSG00000214140	PRCD	intron	17	76545636	76546016	Adipose_Visceral_Omentum	Male	0.51	0.613
ENSG00000106459	NRF1	intron	7	129611824	129657343	Cells_EBV-transformed_lymphocytes	Rectal	-0.62	0.613
ENSG00000076706	MCAM	intron	11	119309915	119310756	Colon_Sigmoid	Overall	-0.37	0.613
ENSG00000114654	EFCC1	intron	3	129004077	129030703	Adipose_Subcutaneous	Distal	-0.51	0.613
ENSG00000119328	ABITRAM	intron	9	108934565	108935638	Adipose_Subcutaneous	Proximal	0.42	0.613
ENSG00000162341	TPCN2	intron	11	69072023	69078482	Cells_EBV-transformed_lymphocytes	Overall	0.61	0.613
ENSG00000272894	MIOS-DT	intron	7	7552922	7554688	Adipose_Visceral_Omentum	Rectal	0.73	0.613
ENSG00000090661	CERS4	intron	19	8251249	8254499	Adipose_Subcutaneous	Colon	0.51	0.613
ENSG00000175611	ERCC6L2-AS1	intron	9	95870441	95874509	Adipose_Subcutaneous	Colon	0.92	0.613
ENSG00000141503	MINK1	intron	17	4887790	4889647	Cells_EBV-transformed_lymphocytes	Overall	-0.51	0.613
ENSG00000176261	ZBTB8OS	intron	1	32634072	32634768	Adipose_Subcutaneous	Rectal	-0.5	0.613
ENSG00000196684	HSH2D	intron	19	16155763	16157210	Adipose_Visceral_Omentum	Male	-0.51	0.613
ENSG00000131051	RBM39	intron	20	35732135	35738968	Cells_EBV-transformed_lymphocytes	Rectal	-0.5	0.613
ENSG00000244879	GABPB1-AS1	intron	15	50355765	50356100	Adipose_Subcutaneous	Distal	-0.51	0.613
ENSG00000119943	PYROXD2	intron	10	98393083	98393483	Adipose_Visceral_Omentum	Rectal	-0.5	0.613
ENSG00000168924	LETM1	intron	4	1822312	1822988	Adipose_Visceral_Omentum	Colon	0.35	0.613
ENSG00000138750	NUP54	intron	4	76131284	76132523	Cells_EBV-transformed_lymphocytes	Overall	-0.21	0.613
ENSG00000154309	DISP1	intron	1	222815078	222835119	Adipose_Visceral_Omentum	Male	0.51	0.613
ENSG00000228106	AL392172.1	intron	1	222815078	222835119	Adipose_Visceral_Omentum	Male	0.51	0.613
ENSG00000147443	DOK2	intron	8	21912510	21913539	Cells_EBV-transformed_lymphocytes	Female	-0.18	0.613
ENSG00000092978	GPATCH2	intron	1	217492693	217495015	Adipose_Subcutaneous	Distal	-0.51	0.613
ENSG00000100412	ACO2	intron	22	41515917	41517297	Adipose_Visceral_Omentum	Male	-0.51	0.613
ENSG00000102900	NUP93	intron	16	56839069	56839521	Adipose_Visceral_Omentum	Distal	0.51	0.613
ENSG00000103248	MTHFSD	intron	16	86535515	86541697	Cells_EBV-transformed_lymphocytes	Male	0.51	0.613
ENSG00000126773	PCNX4	intron	14	60124310	60125637	Adipose_Subcutaneous	Rectal	0.51	0.613
ENSG00000128915	ICE2	intron	15	60423762	60428429	Adipose_Subcutaneous	Distal	-0.51	0.613
ENSG00000137309	HMGA1	intron	6	34240882	34242712	Adipose_Visceral_Omentum	Female	0.51	0.613
ENSG00000137877	SPTBN5	intron	15	41870353	41870446	Adipose_Visceral_Omentum	Rectal	0.51	0.613
ENSG00000151693	ASAP2	intron	2	9344635	9350808	Adipose_Visceral_Omentum	Male	-0.51	0.613
ENSG00000166183	ASPG	intron	14	104109315	104111502	Adipose_Subcutaneous	Distal	0.51	0.613
ENSG00000177200	CHD9	intron	16	53141274	53154447	Cells_EBV-transformed_lymphocytes	Overall	0.51	0.613
ENSG00000182511	FES	intron	15	90892111	90892707	Adipose_Visceral_Omentum	Male	0	0.613
ENSG00000183765	CHEK2	intron	22	28695873	28696901	Adipose_Visceral_Omentum	Colon	0.17	0.613
ENSG00000196263	ZNF471	intron	19	56510900	56511517	Adipose_Subcutaneous	Rectal	0.51	0.613
ENSG00000197776	KLHDC1	intron	14	49751145	49751586	Adipose_Visceral_Omentum	Overall	0.51	0.613
ENSG00000205356	TECPR1	intron	7	98246165	98251394	Adipose_Visceral_Omentum	Colon	0.51	0.613
ENSG00000223501	VPS52	intron	6	33269819	33269999	Adipose_Subcutaneous	Colon	-0.51	0.613
ENSG00000223501	VPS52	intron	6	33270051	33270199	Adipose_Subcutaneous	Colon	0	0.613
ENSG00000188647	PTAR1	intron	9	69741858	69750781	Adipose_Subcutaneous	Distal	-0.17	0.613
ENSG00000235257	ITGA9-AS1	intron	3	37790205	37790843	Adipose_Subcutaneous	Distal	0.51	0.613
ENSG00000122417	ODF2L	intron	1	86352208	86352859	Colon_Sigmoid	Overall	0.5	0.613
ENSG00000108846	ABCC3	intron	17	50687730	50691092	Adipose_Visceral_Omentum	Male	0.64	0.613
ENSG00000196967	ZNF585A	intron	19	37156355	37169839	Adipose_Subcutaneous	Colon	0.72	0.613
ENSG00000182919	C11orf54	intron	11	93757465	93759742	Cells_EBV-transformed_lymphocytes	Distal	0.5	0.613
ENSG00000186470	BTN3A2	intron	6	26374798	26375515	Cells_EBV-transformed_lymphocytes	Male	-1.07	0.613
ENSG00000120008	WDR11	intron	10	120856130	120858643	Cells_EBV-transformed_lymphocytes	Colon	-0.5	0.613
		intron	1	43209916	43215255	Cells_EBV-transformed_lymphocytes	Rectal	0.51	0.613
		intron	22	36257407	36265151	Cells_EBV-transformed_lymphocytes	Distal	-0.51	0.613
ENSG00000006695	COX10	intron	17	14074456	14076735	Adipose_Subcutaneous	Distal	-0.51	0.613
ENSG00000051108	HERPUD1	intron	16	56939359	56939895	Adipose_Visceral_Omentum	Rectal	0.51	0.613
ENSG00000051108	HERPUD1	intron	16	56939359	56939900	Adipose_Visceral_Omentum	Rectal	-0.51	0.613
ENSG00000077152	UBE2T	intron	1	202333093	202333237	Adipose_Visceral_Omentum	Colon	0.51	0.613
ENSG00000077152	UBE2T	intron	1	202333335	202333450	Adipose_Visceral_Omentum	Colon	-0.51	0.613
ENSG00000077152	UBE2T	intron	1	202333555	202335646	Cells_EBV-transformed_lymphocytes	Colon	-0.51	0.613
ENSG00000112769	LAMA4	intron	6	112216469	112253956	Adipose_Visceral_Omentum	Proximal	0.51	0.613
ENSG00000120341	SEC16B	intron	1	177940710	177941900	Adipose_Visceral_Omentum	Male	0.51	0.613
ENSG00000124749	COL21A1	intron	6	56064622	56067295	Adipose_Subcutaneous	Colon	-0.51	0.613
ENSG00000137171	KLC4	intron	6	43072255	43072741	Adipose_Subcutaneous	Male	-0.51	0.613
ENSG00000155666	KDM8	intron	16	27219110	27220566	Adipose_Subcutaneous	Rectal	0.51	0.613
ENSG00000156170	NDUFAF6	intron	8	95036494	95041570	Cells_EBV-transformed_lymphocytes	Rectal	0.51	0.613
ENSG00000160145	KALRN	intron	3	124347265	124384845	Adipose_Subcutaneous	Distal	-0.51	0.613
ENSG00000163644	PPM1K	intron	4	88277243	88284406	Cells_EBV-transformed_lymphocytes	Rectal	0.51	0.613
ENSG00000165916	PSMC3	intron	11	47425950	47426117	Adipose_Visceral_Omentum	Female	0.51	0.613
ENSG00000168297	PXK	intron	3	58420568	58424752	Cells_EBV-transformed_lymphocytes	Rectal	-0.51	0.613
ENSG00000179715	PCED1B	intron	12	47216689	47235007	Adipose_Subcutaneous	Rectal	-0.51	0.613
ENSG00000179715	PCED1B	intron	12	47224039	47235007	Adipose_Subcutaneous	Rectal	0.51	0.613
ENSG00000180488	MIGA1	intron	1	77783351	77801331	Adipose_Subcutaneous	Female	0.51	0.613
ENSG00000183828	NUDT14	intron	14	105176994	105177692	Adipose_Visceral_Omentum	Male	0.51	0.613
ENSG00000184047	DIABLO	intron	12	122208577	122209773	Adipose_Subcutaneous	Rectal	0.51	0.613
ENSG00000186642	PDE2A	intron	11	72598608	72605138	Adipose_Subcutaneous	Female	-0.51	0.613
ENSG00000197261	C6orf141	intron	6	49552570	49552977	Adipose_Visceral_Omentum	Distal	-0.51	0.613
ENSG00000206562	METTL6	intron	3	15415583	15415772	Adipose_Subcutaneous	Distal	0.17	0.613
ENSG00000258181	AC008083.2	intron	12	47216689	47235007	Adipose_Subcutaneous	Rectal	-0.51	0.613
ENSG00000258181	AC008083.2	intron	12	47224039	47235007	Adipose_Subcutaneous	Rectal	0.51	0.613
ENSG00000023041	ZDHHC6	intron	10	112440695	112442192	Adipose_Visceral_Omentum	Colon	0.5	0.613
ENSG00000130813	SHFL	intron	19	10091353	10091476	Cells_EBV-transformed_lymphocytes	Rectal	0.5	0.613
ENSG00000154133	ROBO4	intron	11	124887213	124887358	Adipose_Subcutaneous	Male	0.5	0.613
ENSG00000103254	ANTKMT	intron	16	722083	722309	Adipose_Visceral_Omentum	Rectal	0.5	0.613
ENSG00000103254	ANTKMT	intron	16	722134	722309	Cells_EBV-transformed_lymphocytes	Rectal	-0.5	0.613
ENSG00000144115	THNSL2	intron	2	88183073	88185328	Adipose_Visceral_Omentum	Colon	-0.51	0.613
ENSG00000182903	ZNF721	intron	4	467681	472575	Cells_EBV-transformed_lymphocytes	Rectal	0.38	0.613
ENSG00000186918	ZNF395	intron	8	28375382	28386004	Adipose_Visceral_Omentum	Proximal	0.77	0.613
ENSG00000078967	UBE2D4	intron	7	43938494	43942954	Colon_Sigmoid	Overall	0.33	0.613
ENSG00000128294	TPST2	intron	22	26526267	26528214	Cells_EBV-transformed_lymphocytes	Rectal	0.05	0.613
ENSG00000103335	PIEZO1	intron	16	88720532	88720616	Adipose_Subcutaneous	Colon	0.51	0.613
ENSG00000135407	AVIL	intron	12	57808548	57809597	Adipose_Visceral_Omentum	Colon	0.51	0.613
ENSG00000188026	RILPL1	intron	12	123523645	123533174	Adipose_Visceral_Omentum	Male	-0.38	0.613
		intron	13	52627578	52628896	Cells_EBV-transformed_lymphocytes	Overall	-0.51	0.613
ENSG00000072756	TRNT1	intron	3	3146623	3147450	Cells_EBV-transformed_lymphocytes	Overall	0.51	0.613
ENSG00000095383	TBC1D2	intron	9	98203408	98208668	Adipose_Visceral_Omentum	Proximal	0.51	0.613
ENSG00000099992	TBC1D10A	intron	22	30304630	30326673	Adipose_Subcutaneous	Overall	-0.51	0.613
ENSG00000107249	GLIS3	intron	9	4093257	4117768	Adipose_Subcutaneous	Proximal	-0.51	0.613
ENSG00000138448	ITGAV	intron	2	186664641	186665126	Adipose_Subcutaneous	Female	-0.51	0.613
ENSG00000150787	PTS	intron	11	112233233	112235849	Adipose_Visceral_Omentum	Overall	0.51	0.613
ENSG00000152642	GPD1L	intron	3	32128253	32140228	Adipose_Subcutaneous	Rectal	-0.51	0.613
ENSG00000165271	NOL6	intron	9	33468145	33468321	Adipose_Visceral_Omentum	Rectal	0.51	0.613
ENSG00000179954	SSC5D	intron	19	55489995	55490298	Adipose_Subcutaneous	Distal	-0.51	0.613
ENSG00000180376	CCDC66	intron	3	56571302	56592970	Cells_EBV-transformed_lymphocytes	Female	-0.51	0.613
ENSG00000204843	DCTN1	intron	2	74367864	74367971	Adipose_Visceral_Omentum	Rectal	-0.51	0.613
ENSG00000250299	MRPS31P4	intron	13	52627578	52629219	Adipose_Subcutaneous	Overall	-0.51	0.613
ENSG00000250299	MRPS31P4	intron	13	52627578	52629769	Adipose_Subcutaneous	Overall	0.51	0.613
ENSG00000250299	MRPS31P4	intron	13	52627578	52632422	Adipose_Subcutaneous	Overall	0.51	0.613
ENSG00000281649	EBLN3P	intron	9	37084292	37086668	Adipose_Subcutaneous	Colon	-0.51	0.613
ENSG00000168944	CEP120	intron	5	123399284	123412399	Cells_EBV-transformed_lymphocytes	Proximal	-0.5	0.613
ENSG00000138286	FAM149B1	intron	10	73234940	73235193	Adipose_Subcutaneous	Male	0.5	0.613
ENSG00000138286	FAM149B1	intron	10	73234940	73239312	Adipose_Visceral_Omentum	Male	-0.5	0.613
ENSG00000176845	METRNL	intron	17	83079985	83084938	Adipose_Subcutaneous	Rectal	-0.51	0.613
ENSG00000155957	TMBIM4	intron	12	66138734	66145841	Whole_Blood	Overall	0.77	0.613
ENSG00000105254	TBCB	intron	19	36115928	36116041	Adipose_Subcutaneous	Proximal	-0.51	0.613
ENSG00000233325	MIPEPP3	intron	13	21301618	21304467	Cells_EBV-transformed_lymphocytes	Male	-0.21	0.613
ENSG00000136104	RNASEH2B	intron	13	50910558	50927407	Adipose_Subcutaneous	Male	-0.5	0.613
ENSG00000143549	TPM3	intron	1	154159048	154170400	Adipose_Visceral_Omentum	Female	-0.51	0.613
ENSG00000155287	SLC25A28	intron	10	99612599	99613158	Adipose_Subcutaneous	Rectal	0.51	0.613
ENSG00000123179	EBPL	intron	13	49661208	49691254	Adipose_Subcutaneous	Male	0.5	0.613
ENSG00000133392	MYH11	intron	16	15782477	15786630	Adipose_Subcutaneous	Colon	-0.25	0.613
ENSG00000158417	EIF5B	intron	2	99371730	99376347	Cells_EBV-transformed_lymphocytes	Male	-0.51	0.613
ENSG00000158417	EIF5B	intron	2	99371730	99376350	Cells_EBV-transformed_lymphocytes	Male	0.51	0.613
ENSG00000157916	RER1	intron	1	2393355	2394647	Adipose_Subcutaneous	Proximal	-0.51	0.613
		intron	6	87541994	87555408	Cells_EBV-transformed_lymphocytes	Distal	-0.51	0.613
ENSG00000005206	SPPL2B	intron	19	2338841	2339065	Adipose_Subcutaneous	Rectal	0	0.613
ENSG00000005206	SPPL2B	intron	19	2338841	2339069	Cells_EBV-transformed_lymphocytes	Rectal	-0.51	0.613
ENSG00000059377	TBXAS1	intron	7	139778471	139787338	Cells_EBV-transformed_lymphocytes	Distal	-0.51	0.613
ENSG00000071894	CPSF1	intron	8	144393796	144393883	Adipose_Subcutaneous	Distal	-0.51	0.613
ENSG00000071894	CPSF1	intron	8	144394038	144394113	Cells_EBV-transformed_lymphocytes	Distal	-0.51	0.613
ENSG00000075151	EIF4G3	intron	1	20847943	20849415	Colon_Transverse	Overall	0.51	0.613
ENSG00000090565	RAB11FIP3	intron	16	520277	520395	Adipose_Subcutaneous	Male	-0.51	0.613
ENSG00000107036	RIC1	intron	9	5720324	5720617	Adipose_Subcutaneous	Proximal	-0.17	0.613
ENSG00000112769	LAMA4	intron	6	112122201	112128922	Adipose_Subcutaneous	Rectal	-0.51	0.613
ENSG00000123106	CCDC91	intron	12	28225861	28257202	Adipose_Subcutaneous	Colon	0.51	0.613
ENSG00000124574	ABCC10	intron	6	43445314	43445599	Adipose_Visceral_Omentum	Male	0.51	0.613
ENSG00000126749	EMG1	intron	12	6975148	6975696	Adipose_Subcutaneous	Distal	0.51	0.613
ENSG00000143776	CDC42BPA	intron	1	226994980	227016080	Adipose_Subcutaneous	Male	0.51	0.613
ENSG00000150687	PRSS23	intron	11	86800651	86807631	Adipose_Visceral_Omentum	Male	0.51	0.613
ENSG00000152583	SPARCL1	intron	4	87504923	87529045	Adipose_Visceral_Omentum	Female	-0.51	0.613
ENSG00000156219	ART3	intron	4	76100320	76100795	Adipose_Subcutaneous	Colon	0.51	0.613
ENSG00000169299	PGM2	intron	4	37837613	37839517	Adipose_Visceral_Omentum	Proximal	-0.51	0.613
ENSG00000169299	PGM2	intron	4	37837613	37839848	Adipose_Visceral_Omentum	Proximal	0.51	0.613
ENSG00000178075	GRAMD1C	intron	3	113901146	113904140	Adipose_Visceral_Omentum	Female	-0.51	0.613
ENSG00000182165	TP53TG1	intron	7	87341684	87345234	Cells_EBV-transformed_lymphocytes	Male	0.51	0.613
ENSG00000185267	CDNF	intron	10	14828272	14836251	Adipose_Subcutaneous	Female	-0.51	0.613
ENSG00000204406	MBD5	intron	2	148233395	148342214	Adipose_Subcutaneous	Overall	0.51	0.613
ENSG00000119314	PTBP3	intron	9	112276013	112297841	Cells_EBV-transformed_lymphocytes	Proximal	-0.5	0.613
ENSG00000148057	IDNK	intron	9	83623221	83628873	Cells_EBV-transformed_lymphocytes	Male	0.14	0.613
ENSG00000163359	COL6A3	intron	2	237333548	237334626	Adipose_Visceral_Omentum	Proximal	0.51	0.613
ENSG00000110900	TSPAN11	intron	12	30983150	30991856	Colon_Sigmoid	Overall	-0.71	0.613
ENSG00000198742	SMURF1	intron	7	99033112	99035515	Cells_EBV-transformed_lymphocytes	Rectal	-0.26	0.613
ENSG00000112062	MAPK14	intron	6	36102649	36107455	Colon_Sigmoid	Overall	0.39	0.613
ENSG00000113456	RAD1	intron	5	34911812	34914695	Adipose_Subcutaneous	Rectal	0.23	0.613
ENSG00000059145	UNKL	intron	16	1366395	1367092	Cells_EBV-transformed_lymphocytes	Distal	0.31	0.613
ENSG00000166333	ILK	intron	11	6604360	6608394	Adipose_Subcutaneous	Female	0.5	0.613
ENSG00000133612	AGAP3	intron	7	151119254	151119987	Adipose_Subcutaneous	Male	0.5	0.613
ENSG00000172890	NADSYN1	intron	11	71473958	71474395	Cells_EBV-transformed_lymphocytes	Colon	-0.51	0.613
		intron	1	207469232	207469695	Cells_EBV-transformed_lymphocytes	Female	-0.51	0.613
		intron	1	27419088	27428761	Cells_EBV-transformed_lymphocytes	Male	0.51	0.613
		intron	11	70419856	70422940	Cells_EBV-transformed_lymphocytes	Rectal	-0.51	0.613
		intron	15	90074682	90079660	Cells_EBV-transformed_lymphocytes	Overall	-0.51	0.613
		intron	17	78132030	78132180	Cells_EBV-transformed_lymphocytes	Rectal	0.51	0.613
		intron	3	197025797	197026660	Cells_EBV-transformed_lymphocytes	Colon	-0.51	0.613
ENSG00000085733	CTTN	intron	11	70420510	70421470	Adipose_Subcutaneous	Rectal	0.51	0.613
ENSG00000100804	PSMB5	intron	14	23016635	23033368	Colon_Sigmoid	Overall	-0.51	0.613
ENSG00000105483	CARD8	intron	19	48221855	48223719	Adipose_Visceral_Omentum	Male	0.51	0.613
ENSG00000105483	CARD8	intron	19	48221855	48230438	Adipose_Subcutaneous	Male	-0.51	0.613
ENSG00000107731	UNC5B	intron	10	71285429	71286689	Adipose_Visceral_Omentum	Male	-0.51	0.613
ENSG00000111711	GOLT1B	intron	12	21506976	21507117	Adipose_Visceral_Omentum	Rectal	-0.51	0.613
ENSG00000118894	EEF2KMT	intron	16	5095514	5097280	Cells_EBV-transformed_lymphocytes	Male	0.51	0.613
ENSG00000118894	EEF2KMT	intron	16	5095514	5097644	Adipose_Subcutaneous	Male	-0.51	0.613
ENSG00000141198	TOM1L1	intron	17	54900923	54903713	Adipose_Visceral_Omentum	Male	-0.51	0.613
ENSG00000153551	CMTM7	intron	3	32442013	32452392	Adipose_Subcutaneous	Distal	-0.51	0.613
ENSG00000160145	KALRN	intron	3	124700033	124702038	Adipose_Visceral_Omentum	Overall	-0.51	0.613
ENSG00000162804	SNED1	intron	2	241069023	241069920	Adipose_Visceral_Omentum	Distal	0.51	0.613
ENSG00000163913	IFT122	intron	3	129504421	129506409	Adipose_Subcutaneous	Male	-0.51	0.613
ENSG00000167895	TMC8	intron	17	78132214	78132359	Cells_EBV-transformed_lymphocytes	Rectal	0.51	0.613
ENSG00000168679	SLC16A4	intron	1	110377161	110380982	Adipose_Visceral_Omentum	Proximal	0.51	0.613
ENSG00000182093	GET1	intron	21	39387855	39390698	Adipose_Subcutaneous	Colon	0.51	0.613
ENSG00000185813	PCYT2	intron	17	81908634	81909514	Adipose_Subcutaneous	Colon	-0.51	0.613
ENSG00000186281	GPAT2	intron	2	96032365	96034817	Adipose_Subcutaneous	Female	0.51	0.613
ENSG00000187531	SIRT7	intron	17	81923214	81923353	Adipose_Subcutaneous	Colon	0.51	0.613
ENSG00000187688	TRPV2	intron	17	16432300	16434890	Adipose_Subcutaneous	Distal	0.51	0.613
ENSG00000188897	AC099489.1	intron	16	11388426	11390105	Whole_Blood	Overall	-0.51	0.613
ENSG00000188897	AC099489.1	intron	16	11388545	11390105	Whole_Blood	Overall	0.51	0.613
ENSG00000197063	MAFG	intron	17	81923214	81923353	Adipose_Subcutaneous	Colon	0.51	0.613
ENSG00000205560	CPT1B	intron	22	50571539	50572006	Adipose_Subcutaneous	Male	-0.51	0.613
ENSG00000213999	MEF2B	intron	19	19182683	19186034	Adipose_Subcutaneous	Female	0	0.613
ENSG00000246922	UBAP1L	intron	15	65106359	65118672	Adipose_Subcutaneous	Female	0.51	0.613
ENSG00000254901	BORCS8	intron	19	19182683	19186034	Adipose_Subcutaneous	Female	0	0.613
ENSG00000257365	FNTB	intron	14	64926080	64932138	Adipose_Visceral_Omentum	Distal	-0.51	0.613
ENSG00000258289	CHURC1	intron	14	64926080	64932138	Adipose_Visceral_Omentum	Distal	-0.51	0.613
ENSG00000258366	RTEL1	intron	20	63688179	63688301	Adipose_Subcutaneous	Overall	0.51	0.613
ENSG00000261371	PECAM1	intron	17	64348322	64350380	Adipose_Subcutaneous	Female	0.8	0.613
ENSG00000101255	TRIB3	intron	20	381169	388011	Adipose_Subcutaneous	Overall	-0.51	0.613
ENSG00000101255	TRIB3	intron	20	381500	388011	Cells_EBV-transformed_lymphocytes	Overall	0.51	0.613
ENSG00000029725	RABEP1	intron	17	5354490	5356508	Adipose_Subcutaneous	Proximal	-0.79	0.613
ENSG00000152749	GPR180	intron	13	94612390	94619150	Adipose_Visceral_Omentum	Female	-0.5	0.613
ENSG00000134318	ROCK2	intron	2	11183440	11192148	Adipose_Visceral_Omentum	Male	-0.78	0.613
ENSG00000143771	CNIH4	intron	1	224360563	224365879	Adipose_Subcutaneous	Proximal	-0.5	0.613
ENSG00000111450	STX2	intron	12	130808704	130812957	Adipose_Subcutaneous	Distal	-0.5	0.613
ENSG00000121680	PEX16	intron	11	45916303	45916974	Cells_EBV-transformed_lymphocytes	Overall	-0.14	0.613
ENSG00000013561	RNF14	intron	5	141973742	141978303	Adipose_Visceral_Omentum	Rectal	0.65	0.613
ENSG00000132740	IGHMBP2	intron	11	68938354	68939534	Cells_EBV-transformed_lymphocytes	Colon	0.68	0.613
ENSG00000163681	SLMAP	intron	3	57923023	57927296	Cells_EBV-transformed_lymphocytes	Proximal	0.11	0.613
ENSG00000131495	NDUFA2	intron	5	140645725	140647256	Adipose_Subcutaneous	Male	0.41	0.613
ENSG00000090615	GOLGA3	intron	12	132796700	132798340	Cells_EBV-transformed_lymphocytes	Colon	0.86	0.613
ENSG00000140368	PSTPIP1	intron	15	77025604	77027852	Adipose_Visceral_Omentum	Male	0.26	0.613
ENSG00000008382	MPND	intron	19	4354420	4357253	Adipose_Visceral_Omentum	Rectal	-0.84	0.613
ENSG00000135749	PCNX2	intron	1	233095863	233135013	Adipose_Visceral_Omentum	Distal	0.2	0.613
ENSG00000198363	ASPH	intron	8	61638003	61642888	Adipose_Visceral_Omentum	Proximal	-0.5	0.613
ENSG00000154380	ENAH	intron	1	225505053	225507951	Adipose_Visceral_Omentum	Distal	-0.51	0.613
ENSG00000154380	ENAH	intron	1	225535563	225554906	Adipose_Subcutaneous	Distal	-0.51	0.613
ENSG00000105750	ZNF85	intron	19	20935047	20948744	Adipose_Visceral_Omentum	Proximal	0.92	0.613
ENSG00000065154	OAT	intron	10	124408965	124418873	Adipose_Visceral_Omentum	Proximal	0.85	0.613
ENSG00000243554	CCZ1P1	intron	7	97945615	97972135	Cells_EBV-transformed_lymphocytes	Distal	0.21	0.613
		intron	6	6564388	6587188	Cells_EBV-transformed_lymphocytes	Male	0.51	0.613
ENSG00000004455	AK2	intron	1	33024567	33036736	Adipose_Visceral_Omentum	Male	0.51	0.613
ENSG00000068831	RASGRP2	intron	11	64741079	64741165	Adipose_Visceral_Omentum	Colon	-0.51	0.613
ENSG00000079393	DUSP13B	intron	10	75104097	75107992	Whole_Blood	Overall	0.51	0.613
ENSG00000079393	DUSP13B	intron	10	75105868	75107992	Whole_Blood	Overall	-0.51	0.613
ENSG00000081803	CADPS2	intron	7	122615299	122621481	Adipose_Subcutaneous	Proximal	-0.51	0.613
ENSG00000099998	GGT5	intron	22	24225414	24225546	Colon_Sigmoid	Overall	0.51	0.613
ENSG00000100697	DICER1	intron	14	95133503	95157230	Whole_Blood	Overall	0.51	0.613
ENSG00000105352	CEACAM4	intron	19	41625960	41626900	Adipose_Visceral_Omentum	Colon	-0.51	0.613
ENSG00000108010	GLRX3	intron	10	130159834	130159995	Adipose_Visceral_Omentum	Distal	-0.51	0.613
ENSG00000112159	MDN1	intron	6	89776695	89780212	Cells_EBV-transformed_lymphocytes	Female	0.51	0.613
ENSG00000118960	HS1BP3	intron	2	20624892	20638436	Adipose_Subcutaneous	Female	-0.51	0.613
ENSG00000130702	LAMA5	intron	20	62336786	62337804	Adipose_Visceral_Omentum	Distal	0.51	0.613
ENSG00000130702	LAMA5	intron	20	62337938	62338016	Adipose_Subcutaneous	Distal	0.51	0.613
ENSG00000137054	POLR1E	intron	9	37498224	37501713	Adipose_Visceral_Omentum	Distal	-0.51	0.613
ENSG00000138592	USP8	intron	15	50492913	50494070	Adipose_Visceral_Omentum	Female	0.51	0.613
ENSG00000151576	QTRT2	intron	3	114056864	114065237	Adipose_Subcutaneous	Female	-0.51	0.613
ENSG00000156030	MIDEAS	intron	14	73740255	73789825	Adipose_Subcutaneous	Male	-0.51	0.613
ENSG00000162434	JAK1	intron	1	64876473	64879025	Adipose_Visceral_Omentum	Male	-0.51	0.613
ENSG00000166503	HDGFL3	intron	15	83115741	83151215	Adipose_Subcutaneous	Proximal	-0.51	0.613
ENSG00000166848	TERF2IP	intron	16	75648552	75654273	Adipose_Subcutaneous	Distal	0.51	0.613
ENSG00000169499	PLEKHA2	intron	8	38936050	38946124	Adipose_Subcutaneous	Colon	-0.51	0.613
ENSG00000173473	SMARCC1	intron	3	47729094	47736034	Adipose_Subcutaneous	Overall	0.51	0.613
ENSG00000178252	WDR6	intron	3	49007531	49011421	Adipose_Subcutaneous	Female	-0.51	0.613
ENSG00000178252	WDR6	intron	3	49007531	49011635	Cells_EBV-transformed_lymphocytes	Female	0.51	0.613
ENSG00000255717	SNHG1	intron	11	62854938	62855133	Adipose_Visceral_Omentum	Distal	0.51	0.613
ENSG00000185522	LMNTD2	intron	11	558979	560683	Cells_EBV-transformed_lymphocytes	Female	-0.51	0.614
ENSG00000160691	SHC1	intron	1	154974045	154974248	Adipose_Visceral_Omentum	Male	-0.51	0.614
ENSG00000118260	CREB1	intron	2	207577224	207577505	Adipose_Subcutaneous	Male	-0.72	0.614
ENSG00000120306	CYSTM1	intron	5	140175285	140243305	Adipose_Visceral_Omentum	Rectal	0.5	0.614
ENSG00000163541	SUCLG1	intron	2	84433435	84436052	Cells_EBV-transformed_lymphocytes	Distal	-0.51	0.614
ENSG00000137251	TINAG	intron	6	54321386	54326802	Cells_EBV-transformed_lymphocytes	Female	0.51	0.614
ENSG00000006744	ELAC2	intron	17	13010671	13013207	Adipose_Visceral_Omentum	Male	-0.52	0.614
ENSG00000183077	AFMID	intron	17	78191060	78202499	Adipose_Subcutaneous	Rectal	-0.33	0.614
ENSG00000073350	LLGL2	intron	17	75573980	75574213	Adipose_Subcutaneous	Male	-0.68	0.614
ENSG00000276234	TADA2A	intron	17	37411390	37426950	Adipose_Subcutaneous	Overall	-0.51	0.614
ENSG00000163932	PRKCD	intron	3	53178537	53179577	Colon_Transverse	Overall	0.66	0.614
ENSG00000143486	EIF2D	intron	1	206603204	206605400	Cells_EBV-transformed_lymphocytes	Distal	0.43	0.614
ENSG00000157227	MMP14	intron	14	22842717	22843022	Adipose_Subcutaneous	Proximal	0.5	0.614
		intron	8	144512062	144512144	Cells_EBV-transformed_lymphocytes	Rectal	0.51	0.614
ENSG00000272578	GUSBP11	intron	22	23700845	23705429	Adipose_Subcutaneous	Colon	0.5	0.614
ENSG00000272578	AP000347.1	intron	22	23700845	23705429	Adipose_Subcutaneous	Colon	0.5	0.614
ENSG00000100106	TRIOBP	intron	22	37765817	37768074	Adipose_Visceral_Omentum	Colon	0.5	0.614
ENSG00000141519	CCDC40	intron	17	80101925	80104555	Cells_EBV-transformed_lymphocytes	Colon	0.46	0.614
ENSG00000171298	GAA	intron	17	80101925	80104555	Cells_EBV-transformed_lymphocytes	Colon	0.46	0.614
ENSG00000135437	RDH5	intron	12	55720517	55721148	Adipose_Subcutaneous	Colon	0.5	0.614
ENSG00000149089	APIP	intron	11	34896855	34916228	Adipose_Subcutaneous	Colon	-0.5	0.614
ENSG00000075413	MARK3	intron	14	103467191	103468081	Adipose_Visceral_Omentum	Proximal	0.79	0.614
ENSG00000131446	MGAT1	intron	5	180793097	180802680	Adipose_Subcutaneous	Proximal	0.84	0.614
ENSG00000070413	DGCR2	intron	22	19039121	19041058	Cells_EBV-transformed_lymphocytes	Overall	-0.5	0.614
ENSG00000071054	MAP4K4	intron	2	101835978	101839819	Adipose_Subcutaneous	Colon	0.5	0.614
ENSG00000109686	SH3D19	intron	4	151122207	151127618	Adipose_Subcutaneous	Distal	-0.5	0.614
ENSG00000114107	CEP70	intron	3	138570498	138571034	Adipose_Visceral_Omentum	Rectal	-0.5	0.614
ENSG00000118473	SGIP1	intron	1	66695493	66716017	Adipose_Subcutaneous	Male	0.5	0.614
ENSG00000120860	WASHC3	intron	12	102013192	102017720	Adipose_Visceral_Omentum	Male	-0.5	0.614
ENSG00000124772	CPNE5	intron	6	36800070	36822114	Adipose_Subcutaneous	Proximal	0	0.614
ENSG00000127526	SLC35E1	intron	19	16565132	16566532	Cells_EBV-transformed_lymphocytes	Colon	0.5	0.614
ENSG00000131374	TBC1D5	intron	3	17258591	17291895	Adipose_Subcutaneous	Overall	0	0.614
ENSG00000134072	CAMK1	intron	3	9761536	9761631	Adipose_Subcutaneous	Proximal	0.5	0.614
ENSG00000135968	GCC2	intron	2	108487820	108489838	Adipose_Visceral_Omentum	Overall	0.5	0.614
ENSG00000145041	DCAF1	intron	3	51492488	51496734	Adipose_Subcutaneous	Overall	-0.5	0.614
ENSG00000156374	PCGF6	intron	10	103347297	103347395	Adipose_Visceral_Omentum	Female	0	0.614
ENSG00000157895	C12orf43	intron	12	121011146	121016330	Cells_EBV-transformed_lymphocytes	Distal	0.5	0.614
ENSG00000160310	PRMT2	intron	21	46643639	46644306	Cells_EBV-transformed_lymphocytes	Female	0.5	0.614
ENSG00000168014	C2CD3	intron	11	74161556	74168344	Adipose_Subcutaneous	Overall	-0.5	0.614
ENSG00000196967	ZNF585A	intron	19	37156355	37165595	Cells_EBV-transformed_lymphocytes	Male	-0.5	0.614
ENSG00000223485	LINC01615	intron	6	169158456	169162643	Adipose_Subcutaneous	Female	-0.5	0.614
ENSG00000223501	VPS52	intron	6	33261463	33263484	Adipose_Visceral_Omentum	Distal	0.5	0.614
ENSG00000239521	CASTOR3P	intron	7	100202603	100213047	Adipose_Subcutaneous	Proximal	-0.38	0.614
ENSG00000121390	PSPC1	intron	13	19675653	19677724	Adipose_Subcutaneous	Distal	-0.5	0.614
ENSG00000157227	MMP14	intron	14	22842717	22843257	Adipose_Subcutaneous	Proximal	-0.5	0.614
ENSG00000105997	HOXA3	intron	7	27110760	27122559	Adipose_Subcutaneous	Proximal	-0.07	0.614
ENSG00000197576	HOXA4	intron	7	27110760	27122559	Adipose_Subcutaneous	Proximal	-0.07	0.614
ENSG00000134452	FBH1	intron	10	5890346	5906037	Adipose_Subcutaneous	Proximal	0.64	0.614
ENSG00000175324	LSM1	intron	8	38163840	38169802	Cells_EBV-transformed_lymphocytes	Proximal	0.7	0.614
ENSG00000113971	NPHP3	intron	3	132716909	132717955	Colon_Sigmoid	Overall	-0.22	0.614
ENSG00000266173	STRADA	intron	17	63704908	63706635	Adipose_Visceral_Omentum	Female	0.6	0.614
ENSG00000230148	HOXB-AS1	intron	17	48548463	48549889	Adipose_Subcutaneous	Proximal	-0.74	0.614
ENSG00000079263	SP140	intron	2	230245071	230245863	Cells_EBV-transformed_lymphocytes	Overall	0.88	0.614
ENSG00000174243	DDX23	intron	12	48838080	48839844	Adipose_Visceral_Omentum	Overall	-0.05	0.614
ENSG00000163040	CCDC74A	intron	2	131528220	131529647	Adipose_Subcutaneous	Colon	-0.34	0.614
ENSG00000188487	INSC	intron	11	15221648	15225650	Colon_Sigmoid	Overall	0.5	0.614
ENSG00000010361	FUZ	intron	19	49812335	49812615	Adipose_Subcutaneous	Colon	0.5	0.614
ENSG00000103319	EEF2K	intron	16	22244730	22248755	Cells_EBV-transformed_lymphocytes	Rectal	-0.5	0.614
ENSG00000107099	DOCK8	intron	9	215416	271627	Adipose_Subcutaneous	Rectal	-0.5	0.614
ENSG00000110917	MLEC	intron	12	120694269	120696316	Adipose_Visceral_Omentum	Female	-0.5	0.614
ENSG00000127054	INTS11	intron	1	1321093	1324581	Adipose_Subcutaneous	Overall	-0.5	0.614
ENSG00000127507	ADGRE2	intron	19	14752526	14756238	Cells_EBV-transformed_lymphocytes	Proximal	-0.5	0.614
ENSG00000135720	DYNC1LI2	intron	16	66724780	66725828	Adipose_Subcutaneous	Colon	-0.5	0.614
ENSG00000136546	SCN7A	intron	2	166465531	166465781	Adipose_Subcutaneous	Distal	-0.5	0.614
ENSG00000149932	TMEM219	intron	16	29962132	29963110	Colon_Sigmoid	Overall	-0.5	0.614
ENSG00000149932	TMEM219	intron	16	29962232	29963110	Adipose_Subcutaneous	Overall	-0.5	0.614
ENSG00000150527	MIA2	intron	14	39291096	39293271	Adipose_Visceral_Omentum	Male	0.5	0.614
ENSG00000160087	UBE2J2	intron	1	1263386	1267862	Adipose_Visceral_Omentum	Male	0.5	0.614
ENSG00000160087	UBE2J2	intron	1	1263386	1273666	Adipose_Visceral_Omentum	Male	-0.5	0.614
ENSG00000197961	ZNF121	intron	19	9567705	9568095	Cells_EBV-transformed_lymphocytes	Proximal	0.5	0.614
ENSG00000205531	NAP1L4	intron	11	2949264	2951259	Adipose_Subcutaneous	Distal	-0.5	0.614
ENSG00000214078	CPNE1	intron	20	35632025	35632163	Adipose_Visceral_Omentum	Distal	0.5	0.614
ENSG00000082781	ITGB5	intron	3	124796817	124809022	Adipose_Visceral_Omentum	Overall	0.5	0.614
ENSG00000105483	CARD8	intron	19	48215384	48218871	Colon_Sigmoid	Overall	0.86	0.614
ENSG00000168404	MLKL	intron	16	74675764	74682651	Adipose_Subcutaneous	Male	0.83	0.614
ENSG00000224078	SNHG14	intron	15	25056622	25059155	Adipose_Visceral_Omentum	Colon	-0.35	0.614
ENSG00000187498	COL4A1	intron	13	110237264	110242675	Adipose_Visceral_Omentum	Female	0.5	0.614
ENSG00000133739	LRRCC1	intron	8	85123606	85124792	Cells_EBV-transformed_lymphocytes	Distal	-0.19	0.614
ENSG00000127081	ZNF484	intron	9	92875059	92877890	Cells_EBV-transformed_lymphocytes	Overall	0.66	0.614
ENSG00000197619	ZNF615	intron	19	52003900	52008141	Cells_EBV-transformed_lymphocytes	Female	-0.5	0.614
ENSG00000108950	FAM20A	intron	17	68555743	68600263	Adipose_Subcutaneous	Rectal	-0.5	0.614
ENSG00000029725	RABEP1	intron	17	5346925	5349487	Adipose_Subcutaneous	Rectal	-0.5	0.614
ENSG00000128463	EMC4	intron	15	34227846	34228429	Adipose_Subcutaneous	Overall	-0.82	0.614
ENSG00000111832	RWDD1	intron	6	116574171	116575783	Adipose_Subcutaneous	Male	-0.5	0.614
ENSG00000122375	OPN4	intron	10	86666848	86668669	Colon_Sigmoid	Overall	0.5	0.614
ENSG00000169189	NSMCE1	intron	16	27235299	27241799	Adipose_Visceral_Omentum	Distal	-0.5	0.614
ENSG00000119688	ABCD4	intron	14	74299675	74302875	Colon_Sigmoid	Overall	0.5	0.614
ENSG00000157916	RER1	intron	1	2393355	2395784	Adipose_Subcutaneous	Proximal	0.5	0.614
ENSG00000133678	TMEM254	intron	10	80082217	80090797	Adipose_Visceral_Omentum	Female	0.78	0.614
ENSG00000174915	PTDSS2	intron	11	479152	486891	Adipose_Subcutaneous	Overall	0.5	0.614
ENSG00000012983	MAP4K5	intron	14	50423176	50425907	Adipose_Subcutaneous	Proximal	-0.5	0.614
ENSG00000101337	TM9SF4	intron	20	32150875	32155103	Adipose_Visceral_Omentum	Female	0.5	0.614
ENSG00000102854	MSLN	intron	16	763276	763642	Adipose_Visceral_Omentum	Male	0.5	0.614
ENSG00000108344	PSMD3	intron	17	39996338	39997330	Adipose_Subcutaneous	Male	-0.5	0.614
ENSG00000108344	PSMD3	intron	17	39996793	39997330	Adipose_Subcutaneous	Male	0.5	0.614
ENSG00000112685	EXOC2	intron	6	532610	549175	Adipose_Subcutaneous	Distal	0.5	0.614
ENSG00000129116	PALLD	intron	4	168894677	168898493	Adipose_Subcutaneous	Female	-0.5	0.614
ENSG00000133619	KRBA1	intron	7	149715066	149719546	Adipose_Visceral_Omentum	Overall	0.5	0.614
ENSG00000138621	PPCDC	intron	15	75028453	75044386	Colon_Transverse	Overall	-0.5	0.614
ENSG00000141446	ESCO1	intron	18	21540009	21560859	Adipose_Subcutaneous	Female	0.17	0.614
ENSG00000148110	MFSD14B	intron	9	94441099	94444964	Colon_Sigmoid	Overall	-0.5	0.614
ENSG00000148985	PGAP2	intron	11	3797982	3808294	Adipose_Subcutaneous	Proximal	-0.5	0.614
ENSG00000154175	ABI3BP	intron	3	100796468	100804792	Adipose_Visceral_Omentum	Female	-0.5	0.614
ENSG00000154556	SORBS2	intron	4	185678478	185678796	Adipose_Visceral_Omentum	Male	0.5	0.614
ENSG00000185513	L3MBTL1	intron	20	43530419	43532773	Adipose_Visceral_Omentum	Proximal	0.5	0.614
ENSG00000197798	FAM118B	intron	11	126211830	126234995	Adipose_Visceral_Omentum	Distal	-0.5	0.614
ENSG00000198795	ZNF521	intron	18	25195244	25224345	Adipose_Visceral_Omentum	Proximal	-0.5	0.614
ENSG00000247081	BAALC-AS1	intron	8	103267520	103268391	Adipose_Subcutaneous	Male	-0.5	0.614
ENSG00000247271	ZBED5-AS1	intron	11	10865327	10878381	Cells_EBV-transformed_lymphocytes	Rectal	0.5	0.614
ENSG00000050165	DKK3	intron	11	11998779	12002300	Adipose_Visceral_Omentum	Colon	0.81	0.614
ENSG00000188157	AGRN	intron	1	1055215	1055377	Adipose_Subcutaneous	Male	0.81	0.614
ENSG00000137103	TMEM8B	intron	9	35829955	35841134	Adipose_Visceral_Omentum	Distal	-0.29	0.614
ENSG00000260565	ERVK13-1	intron	16	2669561	2671345	Adipose_Visceral_Omentum	Proximal	0.5	0.614
ENSG00000123329	ARHGAP9	intron	12	57474176	57474423	Adipose_Subcutaneous	Overall	-0.5	0.614
ENSG00000160957	RECQL4	intron	8	144511789	144511911	Colon_Sigmoid	Overall	-0.49	0.614
ENSG00000099797	TECR	intron	19	14545180	14562525	Adipose_Subcutaneous	Female	-0.5	0.614
ENSG00000175274	TP53I11	intron	11	44939281	44950677	Adipose_Visceral_Omentum	Proximal	-0.5	0.614
ENSG00000177646	ACAD9	intron	3	128909421	128910021	Adipose_Subcutaneous	Male	0.5	0.614
ENSG00000175467	SART1	intron	11	65967821	65976395	Adipose_Visceral_Omentum	Proximal	-0.34	0.614
ENSG00000165568	AKR1E2	intron	10	4837581	4842421	Adipose_Visceral_Omentum	Colon	-0.5	0.614
ENSG00000242612	DECR2	intron	16	407560	410209	Cells_EBV-transformed_lymphocytes	Colon	0.5	0.614
ENSG00000153406	NMRAL1	intron	16	4469465	4471314	Adipose_Subcutaneous	Female	0.5	0.614
ENSG00000138802	SEC24B	intron	4	109434002	109462901	Adipose_Visceral_Omentum	Female	-0.5	0.614
ENSG00000138814	PPP3CA	intron	4	101063357	101080532	Cells_EBV-transformed_lymphocytes	Overall	-0.67	0.614
ENSG00000146828	SLC12A9	intron	7	100859569	100859885	Adipose_Subcutaneous	Rectal	0.5	0.614
ENSG00000123213	NLN	intron	5	65722414	65758567	Adipose_Visceral_Omentum	Male	0.5	0.614
ENSG00000189007	ADAT2	intron	6	143444969	143446835	Adipose_Subcutaneous	Rectal	-0.5	0.614
ENSG00000141994	DUS3L	intron	19	5786542	5787061	Adipose_Visceral_Omentum	Proximal	-0.49	0.614
		intron	7	100209300	100210944	Cells_EBV-transformed_lymphocytes	Colon	0.5	0.614
		intron	7	74249780	74254271	Cells_EBV-transformed_lymphocytes	Male	0.5	0.614
		intron	9	6540146	6550803	Cells_EBV-transformed_lymphocytes	Rectal	0.5	0.614
ENSG00000049541	RFC2	intron	7	74243246	74249739	Cells_EBV-transformed_lymphocytes	Male	0.5	0.614
ENSG00000049541	RFC2	intron	7	74246763	74249739	Adipose_Subcutaneous	Male	0.5	0.614
ENSG00000049541	RFC2	intron	7	74249118	74249739	Adipose_Subcutaneous	Male	-0.5	0.614
ENSG00000049541	RFC2	intron	7	74249220	74249739	Adipose_Subcutaneous	Male	0.5	0.614
ENSG00000071243	ING3	intron	7	120964838	120966626	Adipose_Subcutaneous	Proximal	-0.5	0.614
ENSG00000081803	CADPS2	intron	7	122615299	122621481	Adipose_Subcutaneous	Colon	-0.5	0.614
ENSG00000084636	COL16A1	intron	1	31694170	31695186	Adipose_Subcutaneous	Female	-0.5	0.614
ENSG00000084636	COL16A1	intron	1	31702227	31703837	Cells_EBV-transformed_lymphocytes	Female	-0.5	0.614
ENSG00000085733	CTTN	intron	11	70433278	70433647	Adipose_Visceral_Omentum	Proximal	0.5	0.614
ENSG00000085733	CTTN	intron	11	70433718	70435026	Cells_EBV-transformed_lymphocytes	Proximal	0.5	0.614
ENSG00000085872	CHERP	intron	19	16519352	16519621	Adipose_Subcutaneous	Proximal	-0.5	0.614
ENSG00000105063	PPP6R1	intron	19	55230884	55231410	Adipose_Subcutaneous	Rectal	0.5	0.614
ENSG00000106443	PHF14	intron	7	10974945	10990703	Adipose_Visceral_Omentum	Proximal	0.5	0.614
ENSG00000107625	DDX50	intron	10	68907007	68910307	Adipose_Subcutaneous	Colon	-0.5	0.614
ENSG00000110455	ACCS	intron	11	44070916	44071256	Adipose_Visceral_Omentum	Male	0.5	0.614
ENSG00000111725	PRKAB1	intron	12	119674057	119674340	Adipose_Visceral_Omentum	Colon	-0.5	0.614
ENSG00000113597	TRAPPC13	intron	5	65652545	65655636	Colon_Transverse	Overall	0.5	0.614
ENSG00000119801	YPEL5	intron	2	30148541	30155850	Cells_EBV-transformed_lymphocytes	Female	-0.5	0.614
ENSG00000122367	LDB3	intron	10	86685700	86687069	Adipose_Subcutaneous	Female	-0.5	0.614
ENSG00000130653	PNPLA7	intron	9	137543815	137546830	Adipose_Subcutaneous	Female	-0.5	0.614
ENSG00000160712	IL6R	intron	1	154448171	154449911	Adipose_Subcutaneous	Colon	-0.5	0.614
ENSG00000175324	LSM1	intron	8	38163840	38171965	Adipose_Visceral_Omentum	Proximal	-0.5	0.614
ENSG00000175324	LSM1	intron	8	38169917	38171965	Adipose_Subcutaneous	Proximal	0.5	0.614
ENSG00000257715	AC007298.1	intron	12	95998427	96003000	Whole_Blood	Overall	-0.5	0.614
ENSG00000257878	AC007298.2	intron	12	95998427	96003000	Whole_Blood	Overall	-0.5	0.614
ENSG00000272578	GUSBP11	intron	22	23714294	23715009	Adipose_Subcutaneous	Overall	0.5	0.614
ENSG00000272578	AP000347.1	intron	22	23714294	23715009	Adipose_Subcutaneous	Overall	0.5	0.614
ENSG00000168268	NT5DC2	intron	3	52529334	52533506	Adipose_Visceral_Omentum	Rectal	0.5	0.614
ENSG00000176894	PXMP2	intron	12	132690376	132701250	Adipose_Subcutaneous	Proximal	0.5	0.614
ENSG00000247077	PGAM5	intron	12	132690376	132701250	Adipose_Subcutaneous	Proximal	0.5	0.614
ENSG00000158555	GDPD5	intron	11	75477795	75479244	Cells_EBV-transformed_lymphocytes	Female	-0.82	0.614
ENSG00000137962	ARHGAP29	intron	1	94220392	94231407	Adipose_Visceral_Omentum	Overall	-0.5	0.614
ENSG00000139668	WDFY2	intron	13	51751415	51752863	Colon_Transverse	Overall	0.5	0.614
ENSG00000154133	ROBO4	intron	11	124887213	124887358	Adipose_Subcutaneous	Colon	0.5	0.614
ENSG00000122643	NT5C3A	intron	7	33024108	33026817	Colon_Sigmoid	Overall	0.5	0.614
ENSG00000160606	TLCD1	intron	17	28724893	28725304	Adipose_Subcutaneous	Distal	-0.53	0.614
ENSG00000183486	MX2	intron	21	41362055	41376836	Adipose_Visceral_Omentum	Male	0.61	0.614
ENSG00000170899	GSTA4	intron	6	52985583	52987357	Adipose_Visceral_Omentum	Colon	-0.5	0.614
ENSG00000058453	CROCC	intron	1	16961130	16965723	Adipose_Subcutaneous	Male	-0.9	0.614
ENSG00000223756	TSSC2	intron	11	3384284	3384899	Adipose_Visceral_Omentum	Proximal	-0.39	0.614
ENSG00000205593	DENND6B	intron	22	50316475	50317293	Adipose_Visceral_Omentum	Female	0.5	0.614
ENSG00000152404	CWF19L2	intron	11	107443049	107454450	Adipose_Visceral_Omentum	Overall	0.5	0.614
ENSG00000124215	CDH26	intron	20	60001411	60002813	Adipose_Subcutaneous	Rectal	-0.5	0.614
ENSG00000141252	VPS53	intron	17	521738	525872	Cells_EBV-transformed_lymphocytes	Female	0.95	0.614
ENSG00000132155	RAF1	intron	3	12606299	12608766	Adipose_Subcutaneous	Distal	-0.5	0.614
ENSG00000112031	MTRF1L	intron	6	152995294	152998550	Adipose_Subcutaneous	Distal	0.42	0.614
ENSG00000059588	TARBP1	intron	1	234410531	234418084	Adipose_Subcutaneous	Male	0.5	0.614
ENSG00000214021	TTLL3	intron	3	9833273	9834681	Adipose_Visceral_Omentum	Distal	-0.5	0.614
ENSG00000112851	ERBIN	intron	5	66054951	66068877	Cells_EBV-transformed_lymphocytes	Female	-0.11	0.614
		intron	5	60687227	60687725	Cells_EBV-transformed_lymphocytes	Rectal	0.5	0.614
ENSG00000035499	DEPDC1B	intron	5	60687227	60700046	Cells_EBV-transformed_lymphocytes	Rectal	-0.5	0.614
ENSG00000070214	SLC44A1	intron	9	105299309	105299743	Cells_EBV-transformed_lymphocytes	Distal	-0.5	0.614
ENSG00000090615	GOLGA3	intron	12	132789290	132790788	Cells_EBV-transformed_lymphocytes	Female	-0.5	0.614
ENSG00000100739	BDKRB1	intron	14	96256300	96262652	Adipose_Visceral_Omentum	Male	-0.5	0.614
ENSG00000111676	ATN1	intron	12	6937465	6937845	Adipose_Subcutaneous	Rectal	-0.5	0.614
ENSG00000111676	ATN1	intron	12	6937561	6937845	Adipose_Subcutaneous	Rectal	0.5	0.614
ENSG00000112936	C7	intron	5	40936485	40937238	Adipose_Subcutaneous	Distal	-0.5	0.614
ENSG00000117305	HMGCL	intron	1	23808323	23810736	Adipose_Subcutaneous	Female	0.5	0.614
ENSG00000118855	MFSD1	intron	3	158802315	158804319	Adipose_Visceral_Omentum	Female	0.5	0.614
ENSG00000130023	ERMARD	intron	6	169766667	169768103	Adipose_Subcutaneous	Rectal	-0.5	0.614
ENSG00000148498	PARD3	intron	10	34131583	34269657	Adipose_Visceral_Omentum	Female	-0.5	0.614
ENSG00000157895	C12orf43	intron	12	121005093	121006321	Adipose_Subcutaneous	Distal	-0.5	0.614
ENSG00000167695	TLCD3A	intron	17	740600	741301	Adipose_Subcutaneous	Distal	0.5	0.614
ENSG00000168398	BDKRB2	intron	14	96256300	96262652	Adipose_Visceral_Omentum	Male	-0.5	0.614
ENSG00000224660	SH3BP5-AS1	intron	3	15257606	15258634	Adipose_Subcutaneous	Colon	-0.5	0.614
ENSG00000231889	TRAF3IP2-AS1	intron	6	111483665	111484744	Adipose_Visceral_Omentum	Distal	-0.5	0.614
ENSG00000231889	TRAF3IP2-AS1	intron	6	111484861	111574621	Adipose_Visceral_Omentum	Distal	-0.5	0.614
ENSG00000240207	AC080013.1	intron	3	158802315	158804319	Adipose_Visceral_Omentum	Female	0.5	0.614
ENSG00000091527	CDV3	intron	3	133574284	133575039	Adipose_Subcutaneous	Distal	0.5	0.614
ENSG00000085063	CD59	intron	11	33722463	33731424	Adipose_Visceral_Omentum	Distal	0.39	0.614
ENSG00000153015	CWC27	intron	5	64977238	65018159	Adipose_Visceral_Omentum	Male	-0.79	0.614
ENSG00000183506	PI4KAP2	intron	22	21484134	21491994	Adipose_Subcutaneous	Male	0.5	0.614
ENSG00000103197	TSC2	intron	16	2081798	2083695	Adipose_Subcutaneous	Colon	-0.2	0.614
ENSG00000163389	POGLUT1	intron	3	119477448	119480051	Adipose_Subcutaneous	Colon	-0.92	0.614
ENSG00000079215	SLC1A3	intron	5	36683998	36686065	Adipose_Subcutaneous	Male	0.5	0.614
ENSG00000116663	FBXO6	intron	1	11673412	11673615	Adipose_Subcutaneous	Female	0.5	0.614
ENSG00000247092	SNHG10	intron	14	95533061	95534514	Adipose_Subcutaneous	Proximal	0.5	0.614
ENSG00000138777	PPA2	intron	4	105424322	105446383	Adipose_Visceral_Omentum	Male	-0.5	0.614
ENSG00000197905	TEAD4	intron	12	2960040	2994738	Adipose_Subcutaneous	Female	-0.23	0.614
ENSG00000134375	TIMM17A	intron	1	201963744	201965433	Adipose_Visceral_Omentum	Proximal	0.5	0.614
ENSG00000146918	NCAPG2	intron	7	158631717	158644289	Cells_EBV-transformed_lymphocytes	Rectal	-0.93	0.614
ENSG00000009830	POMT2	intron	14	77299561	77301090	Cells_EBV-transformed_lymphocytes	Female	-0.53	0.614
ENSG00000133193	FAM104A	intron	17	73209768	73212678	Cells_EBV-transformed_lymphocytes	Rectal	-0.5	0.614
		intron	13	30370525	30372285	Cells_EBV-transformed_lymphocytes	Female	-0.5	0.614
ENSG00000039319	ZFYVE16	intron	5	80445405	80449591	Cells_EBV-transformed_lymphocytes	Overall	0.49	0.614
ENSG00000136908	DPM2	intron	9	127935314	127936553	Whole_Blood	Overall	-0.5	0.614
ENSG00000167103	PIP5KL1	intron	9	127935314	127936553	Whole_Blood	Overall	-0.5	0.614
ENSG00000151474	FRMD4A	intron	10	13675044	13684321	Adipose_Visceral_Omentum	Proximal	-0.25	0.614
ENSG00000253771	TPTE2P1	intron	13	24943021	24951397	Adipose_Visceral_Omentum	Female	0.5	0.614
		intron	8	142982501	143019854	Cells_EBV-transformed_lymphocytes	Male	-0.5	0.614
ENSG00000013441	CLK1	intron	2	200859746	200861238	Adipose_Visceral_Omentum	Distal	0.5	0.614
ENSG00000100154	TTC28	intron	22	27985356	27989878	Adipose_Subcutaneous	Rectal	0.5	0.614
ENSG00000100335	MIEF1	intron	22	39504534	39511288	Cells_EBV-transformed_lymphocytes	Colon	0.5	0.614
ENSG00000107099	DOCK8	intron	9	312166	314292	Cells_EBV-transformed_lymphocytes	Proximal	-0.5	0.614
ENSG00000146909	NOM1	intron	7	156952598	156954103	Adipose_Subcutaneous	Rectal	0.5	0.614
ENSG00000153391	INO80C	intron	18	35478349	35497719	Adipose_Subcutaneous	Proximal	-0.5	0.614
ENSG00000163751	CPA3	intron	3	148869039	148878441	Adipose_Visceral_Omentum	Female	0.5	0.614
ENSG00000164494	PDSS2	intron	6	107193854	107210439	Adipose_Subcutaneous	Male	0.5	0.614
ENSG00000170955	CAVIN3	intron	11	6319629	6320093	Adipose_Subcutaneous	Female	0.5	0.614
ENSG00000170955	CAVIN3	intron	11	6319671	6320093	Adipose_Subcutaneous	Female	-0.5	0.614
ENSG00000170955	CAVIN3	intron	11	6319752	6320093	Adipose_Subcutaneous	Female	-0.5	0.614
ENSG00000172661	WASHC2C	intron	10	45784693	45784821	Adipose_Visceral_Omentum	Male	0.5	0.614
ENSG00000172661	WASHC2C	intron	10	45784901	45785509	Adipose_Visceral_Omentum	Male	-0.5	0.614
ENSG00000176986	SEC24C	intron	10	73765589	73765800	Adipose_Visceral_Omentum	Male	-0.5	0.614
ENSG00000180104	EXOC3	intron	5	465845	466727	Colon_Sigmoid	Overall	0.5	0.614
ENSG00000180190	TDRP	intron	8	494597	544650	Adipose_Visceral_Omentum	Rectal	-0.5	0.614
ENSG00000184470	TXNRD2	intron	22	19883461	19894197	Colon_Sigmoid	Overall	0.5	0.614
ENSG00000185189	NRBP2	intron	8	143835875	143835967	Adipose_Subcutaneous	Distal	-0.5	0.614
ENSG00000187800	PEAR1	intron	1	156908829	156908916	Adipose_Subcutaneous	Male	-0.5	0.614
ENSG00000198740	ZNF652	intron	17	49298924	49311312	Adipose_Visceral_Omentum	Proximal	0.5	0.614
ENSG00000215386	MIR99AHG	intron	21	16194633	16231056	Adipose_Visceral_Omentum	Female	-0.5	0.614
ENSG00000221818	EBF2	intron	8	26040671	26040939	Adipose_Visceral_Omentum	Male	-0.5	0.614
ENSG00000242441	GTF2A1L	intron	2	48647042	48669722	Adipose_Subcutaneous	Colon	-0.5	0.614
ENSG00000267583	ZNF24TR	intron	18	35478349	35497719	Adipose_Subcutaneous	Proximal	-0.5	0.614
ENSG00000125089	SH3TC1	intron	4	8217171	8218271	Adipose_Subcutaneous	Male	-0.5	0.614
ENSG00000132950	ZMYM5	intron	13	19838985	19851355	Cells_EBV-transformed_lymphocytes	Overall	-0.8	0.614
ENSG00000244682	FCGR2C	intron	1	161581549	161588422	Adipose_Visceral_Omentum	Male	-0.38	0.614
ENSG00000180902	D2HGDH	intron	2	241744877	241747614	Adipose_Subcutaneous	Distal	0.5	0.614
ENSG00000266524	GDF10	intron	10	47300970	47309796	Adipose_Subcutaneous	Distal	-0.5	0.614
ENSG00000113296	THBS4	intron	5	80059905	80061695	Adipose_Visceral_Omentum	Overall	-0.82	0.614
ENSG00000167851	CD300A	intron	17	74466743	74473536	Adipose_Subcutaneous	Female	0.34	0.614
ENSG00000159214	CCDC24	intron	1	43995162	43995601	Adipose_Visceral_Omentum	Colon	0.17	0.614
ENSG00000129696	TTI2	intron	8	33503572	33503748	Adipose_Subcutaneous	Proximal	-0.5	0.614
ENSG00000134313	KIDINS220	intron	2	8748000	8750112	Cells_EBV-transformed_lymphocytes	Distal	-0.69	0.614
ENSG00000148950	IMMP1L	intron	11	31433570	31463172	Adipose_Visceral_Omentum	Rectal	0.5	0.614
		intron	19	32607832	32617589	Cells_EBV-transformed_lymphocytes	Colon	-0.5	0.614
		intron	9	137215202	137215428	Cells_EBV-transformed_lymphocytes	Distal	0.5	0.614
ENSG00000064205	CCN5	intron	20	44724992	44727087	Adipose_Visceral_Omentum	Male	0	0.614
ENSG00000101445	PPP1R16B	intron	20	38906094	38906979	Adipose_Subcutaneous	Rectal	-0.5	0.614
ENSG00000110719	TCIRG1	intron	11	68043497	68043571	Adipose_Visceral_Omentum	Male	0.5	0.614
ENSG00000110719	TCIRG1	intron	11	68043653	68043798	Adipose_Subcutaneous	Male	0.5	0.614
ENSG00000110719	TCIRG1	intron	11	68043653	68043814	Adipose_Visceral_Omentum	Male	-0.5	0.614
ENSG00000110719	TCIRG1	intron	11	68043653	68043845	Adipose_Subcutaneous	Male	0.5	0.614
ENSG00000114098	ARMC8	intron	3	138223733	138228918	Adipose_Visceral_Omentum	Male	0.5	0.614
ENSG00000114354	TFG	intron	3	100709721	100713643	Adipose_Subcutaneous	Male	-0.5	0.614
ENSG00000119688	ABCD4	intron	14	74295198	74295854	Adipose_Visceral_Omentum	Overall	0.5	0.614
ENSG00000122545	SEPTIN7	intron	7	35890793	35898248	Adipose_Visceral_Omentum	Colon	0.5	0.614
ENSG00000130402	ACTN4	intron	19	38721688	38723614	Adipose_Visceral_Omentum	Colon	0.5	0.614
ENSG00000130402	ACTN4	intron	19	38721884	38723614	Adipose_Visceral_Omentum	Colon	-0.5	0.614
ENSG00000136279	DBNL	intron	7	44050280	44052867	Adipose_Visceral_Omentum	Male	0.5	0.614
ENSG00000143971	ETAA1	intron	2	67397671	67399169	Colon_Sigmoid	Overall	0.5	0.614
ENSG00000155970	MICU3	intron	8	17064237	17069688	Adipose_Visceral_Omentum	Proximal	-0.17	0.614
ENSG00000157106	SMG1	intron	16	18837443	18838014	Adipose_Subcutaneous	Colon	0.5	0.614
ENSG00000157106	SMG1	intron	16	18838232	18838357	Adipose_Subcutaneous	Colon	-0.5	0.614
ENSG00000170312	CDK1	intron	10	60785787	60788060	Adipose_Subcutaneous	Proximal	0.5	0.614
ENSG00000171914	TLN2	intron	15	62589762	62604813	Adipose_Subcutaneous	Overall	-0.5	0.614
ENSG00000181381	DDX60L	intron	4	168448779	168453124	Adipose_Subcutaneous	Colon	-0.5	0.614
ENSG00000181826	RELL1	intron	4	37613342	37631385	Adipose_Subcutaneous	Female	-0.5	0.614
ENSG00000185189	NRBP2	intron	8	143836030	143836127	Adipose_Visceral_Omentum	Female	0.5	0.614
ENSG00000188566	NDOR1	intron	9	137215202	137215659	Adipose_Subcutaneous	Distal	0.5	0.614
ENSG00000188566	NDOR1	intron	9	137215521	137215659	Adipose_Subcutaneous	Distal	-0.5	0.614
ENSG00000230189	RABGEF1P2	intron	7	66423878	66427949	Cells_EBV-transformed_lymphocytes	Rectal	-0.5	0.614
ENSG00000205853	RFPL3S	intron	22	32360839	32367690	Cells_EBV-transformed_lymphocytes	Female	-0.5	0.614
ENSG00000101265	RASSF2	intron	20	4798085	4800972	Cells_EBV-transformed_lymphocytes	Male	-0.5	0.614
ENSG00000137054	POLR1E	intron	9	37501844	37503043	Adipose_Subcutaneous	Proximal	0.5	0.614
ENSG00000076555	ACACB	intron	12	109260657	109262357	Adipose_Subcutaneous	Female	0.5	0.614
ENSG00000237489	C10orf143	intron	10	130064383	130068486	Adipose_Visceral_Omentum	Male	0.5	0.614
ENSG00000147439	BIN3	intron	8	22624363	22629964	Adipose_Subcutaneous	Colon	-0.5	0.614
ENSG00000112110	MRPL18	intron	6	159790787	159790940	Cells_EBV-transformed_lymphocytes	Proximal	-0.5	0.614
ENSG00000166997	CNPY4	intron	7	100120399	100122259	Cells_EBV-transformed_lymphocytes	Distal	-0.5	0.614
ENSG00000188026	RILPL1	intron	12	123518494	123523495	Adipose_Visceral_Omentum	Female	0.5	0.614
ENSG00000233325	MIPEPP3	intron	13	21301618	21330723	Adipose_Visceral_Omentum	Overall	0.5	0.614
ENSG00000198482	ZNF808	intron	19	52533009	52543266	Adipose_Subcutaneous	Male	0.5	0.614
ENSG00000137822	TUBGCP4	intron	15	43398179	43399112	Adipose_Subcutaneous	Proximal	0.81	0.614
ENSG00000185507	IRF7	intron	11	613865	614174	Cells_EBV-transformed_lymphocytes	Rectal	-0.54	0.614
ENSG00000163072	NOSTRIN	intron	2	168846951	168851084	Adipose_Visceral_Omentum	Male	0.5	0.614
ENSG00000203706	SERTAD4-AS1	intron	1	210231771	210232698	Adipose_Visceral_Omentum	Distal	0.5	0.614
ENSG00000134815	DHX34	intron	19	47349961	47352754	Colon_Transverse	Overall	0.5	0.614
ENSG00000172594	SMPDL3A	intron	6	122796968	122803664	Adipose_Visceral_Omentum	Female	0.5	0.614
ENSG00000039560	RAI14	intron	5	34812208	34813574	Adipose_Subcutaneous	Distal	0.5	0.614
ENSG00000100387	RBX1	intron	22	40951476	40953555	Cells_EBV-transformed_lymphocytes	Overall	0.5	0.614
ENSG00000101052	IFT52	intron	20	43605073	43613850	Adipose_Subcutaneous	Overall	-0.3	0.614
ENSG00000101189	MRGBP	intron	20	62797231	62798587	Cells_EBV-transformed_lymphocytes	Female	0.5	0.614
ENSG00000103168	TAF1C	intron	16	84180344	84180864	Adipose_Subcutaneous	Rectal	-0.5	0.614
ENSG00000109111	SUPT6H	intron	17	28686415	28686654	Adipose_Subcutaneous	Male	0.5	0.614
ENSG00000109111	SUPT6H	intron	17	28686789	28687088	Adipose_Subcutaneous	Male	0.5	0.614
ENSG00000115604	IL18R1	intron	2	102376063	102381620	Adipose_Subcutaneous	Rectal	0.5	0.614
ENSG00000115827	DCAF17	intron	2	171478070	171480038	Adipose_Visceral_Omentum	Proximal	0.5	0.614
ENSG00000116991	SIPA1L2	intron	1	232432471	232439108	Colon_Transverse	Overall	0.5	0.614
ENSG00000120341	SEC16B	intron	1	178026255	178031551	Adipose_Subcutaneous	Female	-0.5	0.614
ENSG00000140092	FBLN5	intron	14	91873675	91877487	Adipose_Subcutaneous	Rectal	0.5	0.614
ENSG00000140931	CMTM3	intron	16	66608464	66609435	Adipose_Subcutaneous	Overall	0.17	0.614
ENSG00000143367	TUFT1	intron	1	151540426	151562091	Adipose_Visceral_Omentum	Proximal	-0.5	0.614
ENSG00000143367	TUFT1	intron	1	151540426	151562585	Adipose_Visceral_Omentum	Proximal	-0.5	0.614
ENSG00000154723	ATP5PF	intron	21	25734375	25734853	Cells_EBV-transformed_lymphocytes	Female	-0.5	0.614
ENSG00000167766	ZNF83	intron	19	52660843	52674182	Adipose_Subcutaneous	Proximal	-0.5	0.614
ENSG00000185596	WASH3P	intron	15	101973727	101973905	Adipose_Visceral_Omentum	Female	-0.5	0.614
ENSG00000188313	PLSCR1	intron	3	146520180	146521544	Adipose_Subcutaneous	Distal	0.5	0.614
ENSG00000188906	LRRK2	intron	12	40304134	40305785	Adipose_Visceral_Omentum	Distal	-0.5	0.614
ENSG00000198399	ITSN2	intron	2	24205297	24206244	Cells_EBV-transformed_lymphocytes	Rectal	0.17	0.614
ENSG00000204569	PPP1R10	intron	6	30609955	30616478	Adipose_Subcutaneous	Male	0.5	0.614
ENSG00000215271	HOMEZ	intron	14	23285611	23285913	Adipose_Visceral_Omentum	Colon	-0.5	0.614
ENSG00000232536	AL365436.2	intron	1	151540426	151562091	Adipose_Visceral_Omentum	Proximal	-0.5	0.614
ENSG00000232536	AL365436.2	intron	1	151540426	151562585	Adipose_Visceral_Omentum	Proximal	-0.5	0.614
ENSG00000242193	CRYZL2P	intron	1	178026255	178031551	Adipose_Subcutaneous	Female	-0.5	0.614
ENSG00000250903	GMDS-DT	intron	6	2269799	2397221	Adipose_Subcutaneous	Male	-0.5	0.614
ENSG00000099250	NRP1	intron	10	33197709	33202912	Adipose_Subcutaneous	Proximal	0.5	0.614
ENSG00000042445	RETSAT	intron	2	85343798	85344239	Adipose_Subcutaneous	Colon	-0.4	0.614
ENSG00000055483	USP36	intron	17	78829007	78835280	Cells_EBV-transformed_lymphocytes	Male	-0.35	0.614
ENSG00000136908	DPM2	intron	9	127928219	127928433	Adipose_Subcutaneous	Male	0.5	0.614
ENSG00000167103	PIP5KL1	intron	9	127928219	127928433	Adipose_Subcutaneous	Male	0.5	0.614
ENSG00000157570	TSPAN18	intron	11	44727287	44764426	Adipose_Subcutaneous	Distal	-0.5	0.614
ENSG00000006025	OSBPL7	intron	17	47807708	47808220	Cells_EBV-transformed_lymphocytes	Distal	-0.5	0.614
ENSG00000154864	PIEZO2	intron	18	10800475	10801390	Cells_EBV-transformed_lymphocytes	Overall	0.5	0.614
ENSG00000124198	ARFGEF2	intron	20	48963898	48965875	Cells_EBV-transformed_lymphocytes	Colon	0.51	0.614
ENSG00000164941	INTS8	intron	8	94867337	94871884	Cells_EBV-transformed_lymphocytes	Overall	-0.16	0.614
ENSG00000243708	PLA2G4B	intron	15	41837959	41840158	Adipose_Subcutaneous	Distal	-0.5	0.614
ENSG00000243789	JMJD7	intron	15	41837959	41840158	Adipose_Subcutaneous	Distal	-0.5	0.614
ENSG00000091732	ZC3HC1	intron	7	130041101	130049033	Adipose_Visceral_Omentum	Distal	0	0.614
ENSG00000160299	PCNT	intron	21	46431978	46435904	Adipose_Visceral_Omentum	Female	-0.31	0.614
ENSG00000128928	IVD	intron	15	40405971	40407636	Adipose_Visceral_Omentum	Male	0	0.614
ENSG00000128928	IVD	intron	15	40406350	40407636	Adipose_Visceral_Omentum	Male	0.5	0.614
ENSG00000167699	GLOD4	intron	17	748032	752618	Adipose_Subcutaneous	Overall	0.5	0.614
ENSG00000179409	GEMIN4	intron	17	748032	752618	Adipose_Subcutaneous	Overall	0.5	0.614
ENSG00000072195	SPEG	intron	2	219488310	219488498	Colon_Sigmoid	Overall	-0.94	0.614
		intron	12	45409487	45416699	Cells_EBV-transformed_lymphocytes	Distal	0.5	0.614
		intron	15	40106438	40108259	Cells_EBV-transformed_lymphocytes	Overall	-0.5	0.614
ENSG00000060069	CTDP1	intron	18	79715528	79717535	Adipose_Subcutaneous	Distal	-0.5	0.614
ENSG00000075035	WSCD2	intron	12	108210305	108224739	Colon_Sigmoid	Overall	-0.5	0.614
ENSG00000103194	USP10	intron	16	84745673	84758716	Cells_EBV-transformed_lymphocytes	Male	0.5	0.614
ENSG00000103363	ELOB	intron	16	2772102	2775451	Adipose_Subcutaneous	Proximal	0	0.614
ENSG00000104081	BMF	intron	15	40106091	40108259	Cells_EBV-transformed_lymphocytes	Overall	0.5	0.614
ENSG00000105339	DENND3	intron	8	141168525	141173327	Cells_EBV-transformed_lymphocytes	Colon	0.17	0.614
ENSG00000113119	TMCO6	intron	5	140643041	140643564	Adipose_Subcutaneous	Colon	-0.17	0.614
ENSG00000113578	FGF1	intron	5	142614161	142621297	Adipose_Visceral_Omentum	Rectal	0.5	0.614
ENSG00000115392	FANCL	intron	2	58204226	58221942	Adipose_Subcutaneous	Male	-0.5	0.614
ENSG00000115604	IL18R1	intron	2	102376063	102381620	Adipose_Subcutaneous	Overall	0.5	0.614
ENSG00000119383	PTPA	intron	9	129142552	129142681	Cells_EBV-transformed_lymphocytes	Rectal	0.17	0.614
ENSG00000124201	ZNFX1	intron	20	49241923	49251527	Cells_EBV-transformed_lymphocytes	Rectal	-0.5	0.614
ENSG00000130699	TAF4	intron	20	62010165	62012815	Adipose_Subcutaneous	Male	-0.5	0.614
ENSG00000149532	CPSF7	intron	11	61429290	61429887	Cells_EBV-transformed_lymphocytes	Proximal	0.5	0.614
ENSG00000154263	ABCA10	intron	17	69174394	69174607	Adipose_Visceral_Omentum	Overall	0	0.614
ENSG00000154813	DPH3	intron	3	16264229	16264769	Adipose_Subcutaneous	Female	-0.5	0.614
ENSG00000166508	MCM7	intron	7	100098290	100098567	Adipose_Subcutaneous	Distal	0.5	0.614
ENSG00000166508	MCM7	intron	7	100098290	100098578	Cells_EBV-transformed_lymphocytes	Distal	-0.5	0.614
ENSG00000166508	MCM7	intron	7	100100093	100100544	Adipose_Subcutaneous	Distal	-0.5	0.614
ENSG00000181192	DHTKD1	intron	10	12089255	12091513	Adipose_Subcutaneous	Overall	-0.5	0.614
ENSG00000242110	AMACR	intron	5	33998827	34004574	Adipose_Subcutaneous	Female	-0.5	0.614
ENSG00000256269	HMBS	intron	11	119090265	119091413	Adipose_Subcutaneous	Colon	-0.5	0.614
ENSG00000089737	DDX24	intron	14	94057897	94060098	Adipose_Subcutaneous	Overall	0.5	0.614
ENSG00000178222	RNF212	intron	4	1108404	1113356	Adipose_Visceral_Omentum	Female	-0.5	0.614
ENSG00000112655	PTK7	intron	6	43139525	43141668	Adipose_Visceral_Omentum	Proximal	-0.5	0.614
ENSG00000164978	NUDT2	intron	9	34329599	34336229	Adipose_Subcutaneous	Female	-0.5	0.614
ENSG00000103148	NPRL3	intron	16	92725	93219	Adipose_Subcutaneous	Overall	0.46	0.614
ENSG00000124596	OARD1	intron	6	41071675	41073898	Adipose_Visceral_Omentum	Proximal	0.5	0.614
ENSG00000244701	AC004918.1	intron	7	141652883	141656544	Adipose_Visceral_Omentum	Rectal	-0.5	0.614
ENSG00000257093	DENND11	intron	7	141652883	141656544	Adipose_Visceral_Omentum	Rectal	-0.5	0.614
ENSG00000135314	KHDC1	intron	6	73242530	73291998	Cells_EBV-transformed_lymphocytes	Rectal	0.5	0.614
ENSG00000125089	SH3TC1	intron	4	8215242	8216111	Cells_EBV-transformed_lymphocytes	Overall	-0.5	0.614
ENSG00000103168	TAF1C	intron	16	84180344	84181043	Adipose_Subcutaneous	Colon	-0.5	0.614
ENSG00000178053	MLF1	intron	3	158571347	158588852	Adipose_Subcutaneous	Overall	-0.62	0.614
		intron	12	51323258	51324022	Cells_EBV-transformed_lymphocytes	Proximal	0.5	0.615
ENSG00000142552	RCN3	intron	19	49533032	49534193	Adipose_Subcutaneous	Rectal	-0.5	0.615
ENSG00000159593	NAE1	intron	16	66826583	66830847	Adipose_Subcutaneous	Colon	-0.5	0.615
ENSG00000184445	KNTC1	intron	12	122571126	122572937	Cells_EBV-transformed_lymphocytes	Colon	-0.5	0.615
		intron	10	122996176	122998022	Cells_EBV-transformed_lymphocytes	Male	0.5	0.615
		intron	12	51323203	51324022	Cells_EBV-transformed_lymphocytes	Proximal	0.5	0.615
ENSG00000088827	SIGLEC1	intron	20	3699459	3701342	Adipose_Subcutaneous	Distal	0.5	0.615
ENSG00000112214	FHL5	intron	6	96604924	96605902	Adipose_Visceral_Omentum	Male	0.5	0.615
ENSG00000131351	HAUS8	intron	19	17060089	17062698	Cells_EBV-transformed_lymphocytes	Male	0.5	0.615
ENSG00000134058	CDK7	intron	5	69254667	69255460	Adipose_Visceral_Omentum	Overall	0.17	0.615
ENSG00000135090	TAOK3	intron	12	118235671	118235795	Adipose_Subcutaneous	Male	-0.5	0.615
ENSG00000135090	TAOK3	intron	12	118235671	118238073	Adipose_Visceral_Omentum	Male	0.5	0.615
ENSG00000138768	USO1	intron	4	75757573	75770439	Cells_EBV-transformed_lymphocytes	Rectal	0.5	0.615
ENSG00000145782	ATG12	intron	5	115837764	115840818	Adipose_Subcutaneous	Female	0.5	0.615
ENSG00000151067	CACNA1C	intron	12	2512984	2549943	Adipose_Subcutaneous	Female	0	0.615
ENSG00000154144	TBRG1	intron	11	124625903	124626473	Adipose_Visceral_Omentum	Colon	-0.17	0.615
ENSG00000154330	PGM5	intron	9	68479553	68483865	Adipose_Visceral_Omentum	Colon	0.5	0.615
ENSG00000159593	NAE1	intron	16	66826583	66826677	Adipose_Subcutaneous	Colon	-0.5	0.615
ENSG00000163827	LRRC2	intron	3	46530050	46532773	Adipose_Subcutaneous	Distal	0.5	0.615
ENSG00000166272	WBP1L	intron	10	102810054	102826954	Adipose_Visceral_Omentum	Colon	0.5	0.615
ENSG00000168016	TRANK1	intron	3	36889960	36892202	Adipose_Subcutaneous	Female	0.5	0.615
ENSG00000173992	CCS	intron	11	66605416	66605489	Adipose_Visceral_Omentum	Proximal	-0.5	0.615
ENSG00000189136	UBE2Q2P1	intron	15	84526876	84538532	Adipose_Subcutaneous	Proximal	-0.5	0.615
ENSG00000198887	SMC5	intron	9	70344269	70347066	Adipose_Subcutaneous	Colon	-0.5	0.615
ENSG00000198887	SMC5	intron	9	70346649	70347066	Adipose_Visceral_Omentum	Colon	-0.5	0.615
ENSG00000203886	CYP17A1-AS1	intron	10	102810054	102826954	Adipose_Visceral_Omentum	Colon	0.5	0.615
ENSG00000230373	GOLGA6L5P	intron	15	84526876	84538532	Adipose_Subcutaneous	Proximal	-0.5	0.615
ENSG00000236753	MKLN1-AS	intron	7	131323868	131324252	Cells_EBV-transformed_lymphocytes	Colon	0.5	0.615
ENSG00000236753	MKLN1-AS	intron	7	131323868	131324303	Cells_EBV-transformed_lymphocytes	Colon	-0.5	0.615
ENSG00000239382	ALKBH6	intron	19	36011077	36011404	Adipose_Subcutaneous	Distal	-0.17	0.615
ENSG00000241553	ARPC4	intron	3	9810394	9810621	Adipose_Subcutaneous	Colon	0.5	0.615
ENSG00000241553	ARPC4	intron	3	9810494	9810621	Adipose_Visceral_Omentum	Colon	-0.5	0.615
ENSG00000138802	SEC24B	intron	4	109473186	109491327	Adipose_Subcutaneous	Rectal	-0.5	0.615
ENSG00000138386	NAB1	intron	2	190649360	190649846	Cells_EBV-transformed_lymphocytes	Female	-0.85	0.615
ENSG00000168077	SCARA3	intron	8	27651627	27656782	Adipose_Visceral_Omentum	Male	-0.5	0.615
ENSG00000131446	MGAT1	intron	5	180795875	180803602	Adipose_Subcutaneous	Male	-0.53	0.615
ENSG00000214944	ARHGEF28	intron	5	73911575	73940844	Adipose_Subcutaneous	Rectal	0.15	0.615
ENSG00000162572	SCNN1D	intron	1	1281297	1281411	Adipose_Subcutaneous	Distal	0.5	0.615
ENSG00000105383	CD33	intron	19	51225155	51225803	Cells_EBV-transformed_lymphocytes	Rectal	0.5	0.615
		intron	3	33045789	33046120	Cells_EBV-transformed_lymphocytes	Proximal	0.5	0.615
ENSG00000163945	UVSSA	intron	4	1380747	1380880	Adipose_Visceral_Omentum	Male	-0.28	0.615
ENSG00000071539	TRIP13	intron	5	908461	911843	Adipose_Visceral_Omentum	Colon	-0.4	0.615
ENSG00000100991	TRPC4AP	intron	20	35004570	35005708	Adipose_Subcutaneous	Overall	-0.6	0.615
ENSG00000115762	PLEKHB2	intron	2	131105398	131107461	Adipose_Subcutaneous	Rectal	-0.5	0.615
ENSG00000137411	VARS2	intron	6	30921691	30922116	Adipose_Subcutaneous	Male	-0.87	0.615
ENSG00000166436	TRIM66	intron	11	8620572	8621032	Adipose_Visceral_Omentum	Male	-0.61	0.615
ENSG00000124795	DEK	intron	6	18237516	18244508	Cells_EBV-transformed_lymphocytes	Overall	-0.43	0.615
ENSG00000136238	RAC1	intron	7	6400188	6401868	Cells_EBV-transformed_lymphocytes	Rectal	-0.5	0.615
ENSG00000203739	PRDX6-AS1	intron	1	173440750	173441919	Adipose_Subcutaneous	Overall	0.5	0.615
		intron	16	28933509	28935430	Cells_EBV-transformed_lymphocytes	Proximal	-0.5	0.615
ENSG00000000971	CFH	intron	1	196677667	196679623	Adipose_Visceral_Omentum	Distal	0.5	0.615
ENSG00000036257	CUL3	intron	2	224535641	224557659	Adipose_Visceral_Omentum	Colon	0.5	0.615
ENSG00000084636	COL16A1	intron	1	31681655	31682934	Adipose_Subcutaneous	Distal	-0.5	0.615
ENSG00000106346	USP42	intron	7	6150506	6153756	Cells_EBV-transformed_lymphocytes	Male	-0.5	0.615
ENSG00000108448	TRIM16L	intron	17	18722332	18727525	Adipose_Visceral_Omentum	Distal	0.5	0.615
ENSG00000109270	LAMTOR3	intron	4	99894000	99894335	Adipose_Subcutaneous	Distal	0.5	0.615
ENSG00000115020	PIKFYVE	intron	2	208288818	208298641	Adipose_Visceral_Omentum	Distal	0.5	0.615
ENSG00000116977	LGALS8	intron	1	236541710	236542761	Adipose_Visceral_Omentum	Female	-0.5	0.615
ENSG00000133812	SBF2	intron	11	9998379	10000914	Adipose_Subcutaneous	Proximal	0.5	0.615
ENSG00000136522	MRPL47	intron	3	179601790	179602652	Adipose_Subcutaneous	Female	0.17	0.615
ENSG00000136573	BLK	intron	8	11543347	11546052	Cells_EBV-transformed_lymphocytes	Male	-0.5	0.615
ENSG00000157895	C12orf43	intron	12	121004492	121005003	Adipose_Subcutaneous	Distal	-0.5	0.615
ENSG00000162437	RAVER2	intron	1	64805105	64807206	Adipose_Subcutaneous	Colon	-0.5	0.615
ENSG00000162994	CLHC1	intron	2	55206376	55209630	Cells_EBV-transformed_lymphocytes	Rectal	-0.5	0.615
ENSG00000166855	CLPX	intron	15	65155856	65156778	Adipose_Visceral_Omentum	Proximal	-0.17	0.615
ENSG00000171204	TMEM126B	intron	11	85628688	85634086	Cells_EBV-transformed_lymphocytes	Rectal	-0.5	0.615
ENSG00000185475	TMEM179B	intron	11	62787527	62789292	Adipose_Subcutaneous	Distal	-0.5	0.615
ENSG00000185475	TMEM179B	intron	11	62789210	62789272	Adipose_Visceral_Omentum	Distal	0.5	0.615
ENSG00000185475	TMEM179B	intron	11	62789210	62789292	Cells_EBV-transformed_lymphocytes	Distal	-0.5	0.615
ENSG00000185475	TMEM179B	intron	11	62789679	62789886	Adipose_Visceral_Omentum	Distal	0.17	0.615
ENSG00000214944	ARHGEF28	intron	5	73849087	73852650	Adipose_Subcutaneous	Colon	0.5	0.615
ENSG00000242612	DECR2	intron	16	411076	411361	Adipose_Visceral_Omentum	Distal	-0.5	0.615
ENSG00000037474	NSUN2	intron	5	6605375	6606820	Adipose_Subcutaneous	Overall	-0.5	0.615
ENSG00000176155	CCDC57	intron	17	82160866	82163200	Adipose_Subcutaneous	Overall	-0.75	0.615
ENSG00000144283	PKP4	intron	2	158661450	158662897	Adipose_Subcutaneous	Proximal	-0.81	0.615
ENSG00000122376	SHLD2	intron	10	87152879	87156694	Adipose_Visceral_Omentum	Rectal	0.51	0.615
ENSG00000141013	GAS8	intron	16	90027722	90031299	Cells_EBV-transformed_lymphocytes	Female	0.5	0.615
ENSG00000223959	AFG3L1P	intron	16	90027722	90031299	Cells_EBV-transformed_lymphocytes	Female	0.5	0.615
ENSG00000240771	ARHGEF25	intron	12	57610315	57610570	Adipose_Subcutaneous	Proximal	-0.73	0.615
ENSG00000161692	DBF4B	intron	17	44747515	44748341	Cells_EBV-transformed_lymphocytes	Female	0.95	0.615
ENSG00000075151	EIF4G3	intron	1	20807500	20813158	Adipose_Subcutaneous	Female	-0.44	0.615
ENSG00000143434	SEMA6C	intron	1	151140090	151142504	Colon_Transverse	Overall	-0.3	0.615
ENSG00000028203	VEZT	intron	12	95256622	95262906	Adipose_Visceral_Omentum	Colon	-0.27	0.615
ENSG00000165895	ARHGAP42	intron	11	100921604	100933156	Adipose_Subcutaneous	Rectal	0.5	0.615
ENSG00000170525	PFKFB3	intron	10	6224213	6224506	Adipose_Subcutaneous	Rectal	0.5	0.615
ENSG00000215244	LINC02649	intron	10	6224213	6224506	Adipose_Subcutaneous	Rectal	0.5	0.615
ENSG00000038210	PI4K2B	intron	4	25160753	25161418	Adipose_Subcutaneous	Male	0.5	0.615
ENSG00000281501	SEPSECS-AS1	intron	4	25160753	25161418	Adipose_Subcutaneous	Male	0.5	0.615
ENSG00000004399	PLXND1	intron	3	129586719	129589351	Adipose_Subcutaneous	Female	-0.5	0.615
ENSG00000126091	ST3GAL3	intron	1	43838311	43879335	Adipose_Subcutaneous	Proximal	0.5	0.615
ENSG00000003147	ICA1	intron	7	8114044	8115496	Adipose_Subcutaneous	Colon	0.5	0.615
ENSG00000007237	GAS7	intron	17	9969762	9981804	Cells_EBV-transformed_lymphocytes	Distal	0.5	0.615
ENSG00000113643	RARS1	intron	5	168494465	168494550	Cells_EBV-transformed_lymphocytes	Rectal	-0.5	0.615
ENSG00000115966	ATF2	intron	2	175080765	175092543	Adipose_Subcutaneous	Proximal	-0.5	0.615
ENSG00000122367	LDB3	intron	10	86710050	86716327	Adipose_Subcutaneous	Distal	0.5	0.615
ENSG00000130303	BST2	intron	19	17404189	17404371	Adipose_Visceral_Omentum	Proximal	0.5	0.615
ENSG00000136295	TTYH3	intron	7	2632278	2646853	Cells_EBV-transformed_lymphocytes	Rectal	0.5	0.615
ENSG00000143801	PSEN2	intron	1	226890133	226891278	Adipose_Subcutaneous	Female	0.5	0.615
ENSG00000146223	RPL7L1	intron	6	42886083	42886256	Adipose_Subcutaneous	Rectal	-0.5	0.615
ENSG00000146707	POMZP3	intron	7	76618300	76618497	Adipose_Subcutaneous	Female	-0.5	0.615
ENSG00000146707	POMZP3	intron	7	76618300	76618512	Adipose_Subcutaneous	Female	-0.5	0.615
ENSG00000146707	POMZP3	intron	7	76618300	76625522	Adipose_Subcutaneous	Female	0.5	0.615
ENSG00000146707	POMZP3	intron	7	76618615	76625522	Adipose_Subcutaneous	Female	-0.5	0.615
ENSG00000163781	TOPBP1	intron	3	133623193	133623311	Cells_EBV-transformed_lymphocytes	Overall	0.5	0.615
ENSG00000170017	ALCAM	intron	3	105552182	105552468	Adipose_Subcutaneous	Distal	0.17	0.615
ENSG00000178927	CYBC1	intron	17	82443505	82444447	Cells_EBV-transformed_lymphocytes	Distal	-0.5	0.615
ENSG00000181444	ZNF467	intron	7	149774401	149776236	Adipose_Visceral_Omentum	Distal	-0.5	0.615
ENSG00000186642	PDE2A	intron	11	72598608	72605138	Adipose_Subcutaneous	Colon	-0.5	0.615
ENSG00000196730	DAPK1	intron	9	87638081	87639354	Adipose_Subcutaneous	Distal	0.5	0.615
ENSG00000198793	MTOR	intron	1	11133197	11134351	Adipose_Subcutaneous	Proximal	0.5	0.615
ENSG00000155970	MICU3	intron	8	17098348	17098458	Adipose_Visceral_Omentum	Rectal	0.5	0.615
ENSG00000223756	TSSC2	intron	11	3381044	3381705	Adipose_Subcutaneous	Male	-0.5	0.615
ENSG00000128641	MYO1B	intron	2	191386084	191387224	Colon_Transverse	Overall	0.5	0.615
ENSG00000072210	ALDH3A2	intron	17	19671956	19673151	Adipose_Visceral_Omentum	Male	-0.87	0.615
ENSG00000182985	CADM1	intron	11	115178775	115209574	Adipose_Subcutaneous	Rectal	0.5	0.615
ENSG00000096433	ITPR3	intron	6	33688781	33689238	Adipose_Visceral_Omentum	Female	0.5	0.615
ENSG00000141540	TTYH2	intron	17	74253266	74253755	Adipose_Visceral_Omentum	Male	0.5	0.615
ENSG00000149547	EI24	intron	11	125580204	125582346	Adipose_Subcutaneous	Distal	-0.5	0.615
ENSG00000175164	ABO	intron	9	133262168	133275162	Adipose_Visceral_Omentum	Colon	-0.5	0.615
ENSG00000134905	CARS2	intron	13	110651100	110663451	Adipose_Subcutaneous	Male	0.17	0.615
ENSG00000167962	ZNF598	intron	16	2000481	2001004	Colon_Sigmoid	Overall	-0.24	0.615
ENSG00000156162	DPY19L4	intron	8	94781166	94783670	Cells_EBV-transformed_lymphocytes	Overall	0.25	0.615
ENSG00000176783	RUFY1	intron	5	179605924	179607582	Adipose_Visceral_Omentum	Overall	-0.43	0.615
ENSG00000125772	GPCPD1	intron	20	5604440	5610842	Adipose_Visceral_Omentum	Female	-0.49	0.615
ENSG00000177119	ANO6	intron	12	45350774	45357290	Adipose_Visceral_Omentum	Distal	-0.15	0.615
ENSG00000197818	SLC9A8	intron	20	49855581	49859500	Cells_EBV-transformed_lymphocytes	Colon	0.86	0.615
ENSG00000167515	TRAPPC2L	intron	16	88858789	88859663	Cells_EBV-transformed_lymphocytes	Overall	0.5	0.615
ENSG00000197182	MIRLET7BHG	intron	22	46054953	46056847	Adipose_Subcutaneous	Proximal	0.74	0.615
ENSG00000241990	PRR34-AS1	intron	22	46054953	46056847	Adipose_Subcutaneous	Proximal	0.74	0.615
ENSG00000133110	POSTN	intron	13	37564560	37569744	Adipose_Subcutaneous	Male	-0.08	0.615
ENSG00000115594	IL1R1	intron	2	102141918	102153941	Adipose_Subcutaneous	Male	-0.5	0.615
		intron	11	567555	567797	Cells_EBV-transformed_lymphocytes	Rectal	-0.5	0.615
ENSG00000002549	LAP3	intron	4	17588977	17595410	Adipose_Visceral_Omentum	Proximal	-0.5	0.615
ENSG00000008517	IL32	intron	16	3067415	3067984	Cells_EBV-transformed_lymphocytes	Rectal	-0.5	0.615
ENSG00000065665	SEC61A2	intron	10	12155405	12156907	Colon_Sigmoid	Overall	-0.5	0.615
ENSG00000090661	CERS4	intron	19	8210862	8254499	Adipose_Subcutaneous	Colon	-0.5	0.615
ENSG00000120156	TEK	intron	9	27173362	27180240	Adipose_Subcutaneous	Female	0.5	0.615
ENSG00000129467	ADCY4	intron	14	24330018	24331018	Adipose_Subcutaneous	Proximal	-0.5	0.615
ENSG00000132535	DLG4	intron	17	7203047	7203193	Adipose_Subcutaneous	Distal	0.5	0.615
ENSG00000138814	PPP3CA	intron	4	101061161	101063232	Cells_EBV-transformed_lymphocytes	Colon	0.5	0.615
ENSG00000140153	WDR20	intron	14	102140172	102194938	Adipose_Subcutaneous	Female	-0.5	0.615
ENSG00000154133	ROBO4	intron	11	124887840	124891299	Adipose_Visceral_Omentum	Colon	-0.5	0.615
ENSG00000163513	TGFBR2	intron	3	30606977	30644747	Adipose_Visceral_Omentum	Proximal	0.5	0.615
ENSG00000163687	DNASE1L3	intron	3	58197978	58200997	Adipose_Visceral_Omentum	Colon	-0.5	0.615
ENSG00000178802	MPI	intron	15	74896325	74897512	Whole_Blood	Overall	0.5	0.615
ENSG00000185238	PRMT3	intron	11	20397721	20402919	Adipose_Visceral_Omentum	Male	-0.5	0.615
ENSG00000188895	MSL1	intron	17	40129627	40132034	Cells_EBV-transformed_lymphocytes	Female	0.5	0.615
ENSG00000197562	RAB40C	intron	16	590433	625432	Adipose_Subcutaneous	Distal	-0.5	0.615
ENSG00000213563	C8orf82	intron	8	144528072	144528268	Adipose_Visceral_Omentum	Male	-0.5	0.615
ENSG00000213563	C8orf82	intron	8	144528072	144528761	Cells_EBV-transformed_lymphocytes	Male	-0.5	0.615
ENSG00000247095	MIR210HG	intron	11	567853	568352	Cells_EBV-transformed_lymphocytes	Rectal	0.5	0.615
ENSG00000176155	CCDC57	intron	17	82172860	82178474	Adipose_Visceral_Omentum	Male	-0.5	0.615
ENSG00000137474	MYO7A	intron	11	77204229	77205462	Adipose_Subcutaneous	Distal	0.5	0.615
ENSG00000153363	LINC00467	intron	1	211396831	211426211	Cells_EBV-transformed_lymphocytes	Colon	0.38	0.615
ENSG00000236809	SNX25P1	intron	1	211396831	211426211	Cells_EBV-transformed_lymphocytes	Colon	0.38	0.615
ENSG00000184182	UBE2F	intron	2	237967132	237973092	Cells_EBV-transformed_lymphocytes	Overall	0.36	0.615
ENSG00000269190	FBXO17	intron	19	38942751	38946472	Adipose_Subcutaneous	Colon	-0.5	0.615
ENSG00000168297	PXK	intron	3	58399377	58403862	Adipose_Visceral_Omentum	Colon	-0.32	0.615
ENSG00000186283	TOR3A	intron	1	179082387	179082940	Cells_EBV-transformed_lymphocytes	Colon	-0.5	0.615
ENSG00000117139	KDM5B	intron	1	202740812	202741367	Adipose_Subcutaneous	Male	0.5	0.615
ENSG00000099998	GGT5	intron	22	24220116	24220492	Adipose_Subcutaneous	Distal	0.23	0.615
ENSG00000183853	KIRREL1	intron	1	158087860	158088006	Adipose_Subcutaneous	Male	0.95	0.615
ENSG00000063169	BICRA	intron	19	47670544	47673570	Adipose_Visceral_Omentum	Distal	-0.02	0.615
ENSG00000075826	SEC31B	intron	10	100485671	100488027	Adipose_Subcutaneous	Female	-0.4	0.615
ENSG00000100211	CBY1	intron	22	38670989	38673159	Adipose_Visceral_Omentum	Colon	0.93	0.615
ENSG00000110455	ACCS	intron	11	44082192	44083169	Adipose_Subcutaneous	Male	-0.5	0.615
ENSG00000151348	EXT2	intron	11	44082192	44083169	Adipose_Subcutaneous	Male	-0.5	0.615
ENSG00000176945	MUC20	intron	3	195708841	195711566	Adipose_Subcutaneous	Female	0.63	0.615
ENSG00000283426	SMBD1P	intron	3	195708841	195711566	Adipose_Subcutaneous	Female	0.63	0.615
ENSG00000244627	TPTEP2	intron	22	38380990	38398438	Cells_EBV-transformed_lymphocytes	Overall	0.5	0.615
ENSG00000125870	SNRPB2	intron	20	16730064	16731668	Adipose_Subcutaneous	Proximal	0.5	0.615
ENSG00000144559	TAMM41	intron	3	11833151	11839222	Adipose_Subcutaneous	Colon	0.2	0.615
ENSG00000119685	TTLL5	intron	14	75793100	75820007	Adipose_Subcutaneous	Distal	-0.49	0.615
ENSG00000140563	MCTP2	intron	15	94231664	94278154	Cells_EBV-transformed_lymphocytes	Overall	-0.5	0.615
ENSG00000183255	PTTG1IP	intron	21	44865447	44873502	Cells_EBV-transformed_lymphocytes	Proximal	0.58	0.615
		intron	1	221702677	221741981	Cells_EBV-transformed_lymphocytes	Overall	0.5	0.615
ENSG00000006744	ELAC2	intron	17	12993831	12994412	Colon_Sigmoid	Overall	-0.5	0.615
ENSG00000010292	NCAPD2	intron	12	6509792	6510075	Adipose_Visceral_Omentum	Distal	0.5	0.615
ENSG00000010292	NCAPD2	intron	12	6510133	6510629	Adipose_Visceral_Omentum	Distal	-0.5	0.615
ENSG00000010626	LRRC23	intron	12	6883919	6905585	Adipose_Subcutaneous	Female	-0.5	0.615
ENSG00000085377	PREP	intron	6	105288894	105323665	Adipose_Visceral_Omentum	Proximal	-0.5	0.615
ENSG00000100242	SUN2	intron	22	38739423	38739722	Cells_EBV-transformed_lymphocytes	Proximal	-0.5	0.615
ENSG00000100242	SUN2	intron	22	38739426	38739722	Adipose_Subcutaneous	Proximal	0.5	0.615
ENSG00000101333	PLCB4	intron	20	9068903	9096287	Adipose_Subcutaneous	Male	0.5	0.615
ENSG00000111011	RSRC2	intron	12	122506923	122508218	Cells_EBV-transformed_lymphocytes	Male	-0.5	0.615
ENSG00000121210	TMEM131L	intron	4	153625198	153626147	Cells_EBV-transformed_lymphocytes	Male	-0.5	0.615
ENSG00000122033	MTIF3	intron	13	27445137	27450064	Adipose_Subcutaneous	Male	0	0.615
ENSG00000131503	ANKHD1	intron	5	140535538	140537338	Adipose_Subcutaneous	Overall	0.5	0.615
ENSG00000140538	NTRK3	intron	15	87940753	88032857	Adipose_Visceral_Omentum	Rectal	0.5	0.615
ENSG00000142347	MYO1F	intron	19	8550694	8551740	Adipose_Subcutaneous	Colon	0	0.615
ENSG00000163939	PBRM1	intron	3	52576698	52579054	Adipose_Visceral_Omentum	Female	0.5	0.615
ENSG00000170322	NFRKB	intron	11	129873096	129873745	Adipose_Visceral_Omentum	Female	-0.5	0.615
ENSG00000171603	CLSTN1	intron	1	9744005	9744395	Adipose_Subcutaneous	Proximal	0.5	0.615
ENSG00000174456	C12orf76	intron	12	110042459	110048363	Adipose_Subcutaneous	Distal	-0.5	0.615
ENSG00000176454	LPCAT4	intron	15	34361532	34362196	Adipose_Subcutaneous	Distal	-0.5	0.615
ENSG00000177084	POLE	intron	12	132642397	132642506	Cells_EBV-transformed_lymphocytes	Male	0.5	0.615
ENSG00000179583	CIITA	intron	16	10901558	10902658	Adipose_Visceral_Omentum	Overall	-0.5	0.615
ENSG00000240370	RPL13P5	intron	12	6883919	6905585	Adipose_Subcutaneous	Female	-0.5	0.615
ENSG00000254641	AC091564.3	intron	11	6608725	6609908	Cells_EBV-transformed_lymphocytes	Male	-0.5	0.615
ENSG00000277161	PIGW	intron	17	36535054	36537094	Adipose_Visceral_Omentum	Colon	-0.5	0.615
ENSG00000092094	OSGEP	intron	14	20449266	20451974	Adipose_Visceral_Omentum	Distal	0.6	0.615
		intron	10	68652594	68667045	Cells_EBV-transformed_lymphocytes	Proximal	-0.5	0.615
ENSG00000143409	MINDY1	intron	1	151002706	151006312	Cells_EBV-transformed_lymphocytes	Proximal	-0.5	0.615
ENSG00000162687	KCNT2	intron	1	196228335	196235986	Adipose_Visceral_Omentum	Proximal	0.5	0.615
ENSG00000070371	CLTCL1	intron	22	19233622	19234509	Adipose_Subcutaneous	Rectal	-0.5	0.615
ENSG00000070371	CLTCL1	intron	22	19234706	19235696	Adipose_Subcutaneous	Rectal	0	0.615
ENSG00000130175	PRKCSH	intron	19	11447618	11447723	Adipose_Visceral_Omentum	Female	0.5	0.615
ENSG00000171862	PTEN	intron	10	87927599	87931046	Adipose_Subcutaneous	Overall	0.58	0.615
ENSG00000138468	SENP7	intron	3	101343954	101347872	Cells_EBV-transformed_lymphocytes	Female	-0.59	0.615
ENSG00000090376	IRAK3	intron	12	66210201	66211446	Adipose_Visceral_Omentum	Colon	-0.5	0.615
ENSG00000089775	ZBTB25	intron	14	64495559	64499441	Adipose_Visceral_Omentum	Colon	0.11	0.615
ENSG00000104936	DMPK	intron	19	45775034	45776659	Cells_EBV-transformed_lymphocytes	Rectal	0.5	0.615
ENSG00000187609	EXD3	intron	9	137351528	137352620	Adipose_Visceral_Omentum	Overall	-0.91	0.615
ENSG00000105639	JAK3	intron	19	17817059	17820396	Whole_Blood	Overall	0.5	0.615
ENSG00000248099	INSL3	intron	19	17817059	17820396	Whole_Blood	Overall	0.5	0.615
ENSG00000111077	TNS2	intron	12	53063417	53063563	Adipose_Subcutaneous	Colon	-0.73	0.615
ENSG00000188566	NDOR1	intron	9	137214413	137214570	Adipose_Visceral_Omentum	Colon	-0.5	0.615
ENSG00000145014	TMEM44	intron	3	194604445	194610916	Cells_EBV-transformed_lymphocytes	Male	0.12	0.615
ENSG00000171853	TRAPPC12	intron	2	3457229	3457621	Adipose_Subcutaneous	Rectal	0.95	0.615
ENSG00000104231	ZFAND1	intron	8	81714039	81714804	Adipose_Visceral_Omentum	Proximal	0.5	0.615
ENSG00000162585	FAAP20	intron	1	2189781	2192845	Adipose_Visceral_Omentum	Male	-0.34	0.615
ENSG00000231160	KLF3-AS1	intron	4	38608175	38609907	Adipose_Visceral_Omentum	Rectal	-0.87	0.615
ENSG00000135587	SMPD2	intron	6	109441628	109441974	Adipose_Subcutaneous	Male	-0.8	0.615
		intron	5	154218149	154219474	Cells_EBV-transformed_lymphocytes	Distal	-0.5	0.615
ENSG00000069122	ADGRF5	intron	6	46878405	46879818	Adipose_Visceral_Omentum	Proximal	0.5	0.615
ENSG00000075945	KIFAP3	intron	1	170046866	170055305	Adipose_Subcutaneous	Colon	-0.5	0.615
ENSG00000105953	OGDH	intron	7	44647759	44666736	Adipose_Visceral_Omentum	Distal	-0.17	0.615
ENSG00000111961	SASH1	intron	6	148527596	148532797	Adipose_Visceral_Omentum	Rectal	-0.5	0.615
ENSG00000134313	KIDINS220	intron	2	8736999	8750112	Adipose_Subcutaneous	Distal	0.5	0.615
ENSG00000141027	NCOR1	intron	17	16058599	16061401	Adipose_Subcutaneous	Colon	0.5	0.615
ENSG00000148835	TAF5	intron	10	103383367	103385326	Adipose_Subcutaneous	Overall	-0.5	0.615
ENSG00000166503	HDGFL3	intron	15	83164075	83206945	Cells_EBV-transformed_lymphocytes	Distal	-0.5	0.615
ENSG00000174606	ANGEL2	intron	1	213008466	213015613	Cells_EBV-transformed_lymphocytes	Colon	0.5	0.615
ENSG00000174718	RESF1	intron	12	31970356	31992378	Whole_Blood	Overall	-0.5	0.615
ENSG00000175449	RFESD	intron	5	95652331	95653117	Cells_EBV-transformed_lymphocytes	Distal	-0.5	0.615
ENSG00000226711	FAM66C	intron	12	8193655	8194203	Adipose_Visceral_Omentum	Female	0.5	0.615
ENSG00000226711	FAM66C	intron	12	8193655	8194420	Adipose_Visceral_Omentum	Female	-0.5	0.615
		intron	7	92245171	92245427	Cells_EBV-transformed_lymphocytes	Rectal	0.5	0.615
ENSG00000001631	KRIT1	intron	7	92245134	92245790	Adipose_Visceral_Omentum	Rectal	-0.5	0.615
ENSG00000054654	SYNE2	intron	14	64218512	64219208	Adipose_Subcutaneous	Female	-0.5	0.615
ENSG00000105483	CARD8	intron	19	48230656	48230777	Adipose_Visceral_Omentum	Distal	0.5	0.615
ENSG00000105483	CARD8	intron	19	48230697	48230777	Adipose_Subcutaneous	Distal	0.5	0.615
ENSG00000105483	CARD8	intron	19	48230700	48230777	Adipose_Subcutaneous	Distal	-0.5	0.615
ENSG00000105953	OGDH	intron	7	44647759	44656318	Adipose_Visceral_Omentum	Distal	0.5	0.615
ENSG00000110619	CARS1	intron	11	3015849	3017106	Cells_EBV-transformed_lymphocytes	Overall	-0.5	0.615
ENSG00000166503	HDGFL3	intron	15	83164075	83207331	Cells_EBV-transformed_lymphocytes	Distal	0.5	0.615
ENSG00000175449	RFESD	intron	5	95652331	95654061	Adipose_Subcutaneous	Distal	0.5	0.615
ENSG00000197111	PCBP2	intron	12	53467293	53468777	Adipose_Visceral_Omentum	Colon	0.5	0.615
ENSG00000121864	ZNF639	intron	3	179329728	179332989	Cells_EBV-transformed_lymphocytes	Distal	0.5	0.615
ENSG00000219545	UMAD1	intron	7	7640821	7673309	Colon_Transverse	Overall	-0.87	0.615
ENSG00000174915	PTDSS2	intron	11	479152	486939	Adipose_Visceral_Omentum	Proximal	0.78	0.615
ENSG00000133687	TMTC1	intron	12	29633336	29650752	Adipose_Subcutaneous	Male	-0.66	0.615
ENSG00000163818	LZTFL1	intron	3	45919065	45919413	Adipose_Subcutaneous	Male	-0.5	0.615
ENSG00000163820	FYCO1	intron	3	45919065	45919413	Adipose_Subcutaneous	Male	-0.5	0.615
ENSG00000055044	NOP58	intron	2	202297906	202300086	Colon_Sigmoid	Overall	0.5	0.615
ENSG00000176986	SEC24C	intron	10	73765915	73766086	Adipose_Subcutaneous	Male	0.5	0.615
ENSG00000154767	XPC	intron	3	14146159	14147290	Colon_Transverse	Overall	-0.71	0.615
ENSG00000175309	PHYKPL	intron	5	178223945	178224448	Adipose_Subcutaneous	Distal	-0.5	0.615
ENSG00000235257	ITGA9-AS1	intron	3	37806228	37808704	Adipose_Visceral_Omentum	Distal	-0.67	0.615
ENSG00000103227	LMF1	intron	16	881505	893007	Adipose_Subcutaneous	Proximal	0.5	0.615
ENSG00000109519	GRPEL1	intron	4	7064223	7067971	Adipose_Subcutaneous	Rectal	0.5	0.615
ENSG00000107263	RAPGEF1	intron	9	131602149	131603961	Adipose_Visceral_Omentum	Rectal	0.45	0.615
ENSG00000168734	PKIG	intron	20	44531978	44582585	Cells_EBV-transformed_lymphocytes	Rectal	-0.5	0.615
ENSG00000204252	HLA-DOA	intron	6	33007592	33008013	Adipose_Visceral_Omentum	Proximal	0.9	0.615
ENSG00000112031	MTRF1L	intron	6	152994676	152995244	Cells_EBV-transformed_lymphocytes	Distal	-0.5	0.615
		intron	8	140764290	140769575	Cells_EBV-transformed_lymphocytes	Proximal	-0.5	0.615
		intron	9	70276731	70277310	Cells_EBV-transformed_lymphocytes	Rectal	-0.5	0.615
ENSG00000004975	DVL2	intron	17	7229447	7229588	Adipose_Subcutaneous	Female	0	0.615
ENSG00000011114	BTBD7	intron	14	93296157	93332820	Adipose_Visceral_Omentum	Colon	0.5	0.615
ENSG00000095059	DHPS	intron	19	12677211	12677291	Adipose_Subcutaneous	Female	0.5	0.615
ENSG00000105650	PDE4C	intron	19	18213490	18216741	Colon_Transverse	Overall	-0.5	0.615
ENSG00000119899	SLC17A5	intron	6	73610547	73615315	Cells_EBV-transformed_lymphocytes	Male	0.5	0.615
ENSG00000129219	PLD2	intron	17	4815934	4816542	Adipose_Subcutaneous	Overall	-0.5	0.615
ENSG00000131791	PRKAB2	intron	1	147166939	147167767	Adipose_Subcutaneous	Proximal	0.5	0.615
ENSG00000135299	ANKRD6	intron	6	89606105	89616559	Adipose_Subcutaneous	Colon	-0.5	0.615
ENSG00000136758	YME1L1	intron	10	27136385	27145428	Adipose_Subcutaneous	Distal	-0.5	0.615
ENSG00000158467	AHCYL2	intron	7	129225439	129379641	Cells_EBV-transformed_lymphocytes	Distal	-0.17	0.615
ENSG00000160953	PWWP3A	intron	19	1358464	1358588	Adipose_Visceral_Omentum	Female	0.5	0.615
ENSG00000160953	PWWP3A	intron	19	1358464	1360136	Adipose_Subcutaneous	Female	-0.5	0.615
ENSG00000160953	PWWP3A	intron	19	1358700	1360136	Adipose_Visceral_Omentum	Female	0.5	0.615
ENSG00000161996	WDR90	intron	16	655147	655307	Cells_EBV-transformed_lymphocytes	Proximal	0.5	0.615
ENSG00000167325	RRM1	intron	11	4119928	4121604	Adipose_Subcutaneous	Female	-0.5	0.615
ENSG00000175581	MRPL48	intron	11	73860009	73863172	Adipose_Visceral_Omentum	Proximal	0	0.615
ENSG00000185615	PDIA2	intron	16	285703	286353	Adipose_Visceral_Omentum	Rectal	-0.5	0.615
ENSG00000203965	EFCAB7	intron	1	63532031	63532670	Adipose_Visceral_Omentum	Distal	0.5	0.615
ENSG00000206190	ATP10A	intron	15	25708300	25713674	Adipose_Subcutaneous	Colon	-0.5	0.615
ENSG00000157916	RER1	intron	1	2393231	2395784	Adipose_Subcutaneous	Proximal	-0.78	0.615
ENSG00000187118	CMC1	intron	3	28241812	28263291	Colon_Sigmoid	Overall	0.05	0.615
ENSG00000168894	RNF181	intron	2	85596649	85596822	Adipose_Visceral_Omentum	Rectal	0.2	0.615
ENSG00000198453	ZNF568	intron	19	36974466	36991176	Cells_EBV-transformed_lymphocytes	Proximal	-0.82	0.615
ENSG00000116035	VAX2	intron	2	70943713	70958046	Adipose_Visceral_Omentum	Overall	-0.15	0.615
ENSG00000116039	ATP6V1B1	intron	2	70943713	70958046	Adipose_Visceral_Omentum	Overall	-0.15	0.615
ENSG00000059588	TARBP1	intron	1	234393837	234398382	Adipose_Subcutaneous	Distal	0.09	0.615
ENSG00000150403	TMCO3	intron	13	113500149	113501752	Adipose_Visceral_Omentum	Colon	-0.91	0.615
ENSG00000084636	COL16A1	intron	1	31653676	31653939	Adipose_Subcutaneous	Colon	-0.49	0.615
ENSG00000084636	COL16A1	intron	1	31653676	31653867	Adipose_Visceral_Omentum	Colon	0.49	0.615
ENSG00000109667	SLC2A9	intron	4	9985793	9996781	Adipose_Visceral_Omentum	Colon	0.5	0.615
ENSG00000250565	ATP6V1E2	intron	2	46512812	46518945	Adipose_Visceral_Omentum	Colon	0.5	0.615
ENSG00000250565	ATP6V1E2	intron	2	46512812	46527941	Adipose_Subcutaneous	Colon	-0.5	0.615
ENSG00000115841	RMDN2	intron	2	37925425	37929262	Cells_EBV-transformed_lymphocytes	Rectal	-0.5	0.615
ENSG00000106125	MINDY4	intron	7	30753938	30778432	Adipose_Subcutaneous	Colon	-0.5	0.615
ENSG00000241644	INMT	intron	7	30753938	30778432	Adipose_Subcutaneous	Colon	-0.5	0.615
ENSG00000136100	VPS36	intron	13	52439168	52442377	Adipose_Subcutaneous	Proximal	0.04	0.615
ENSG00000134815	DHX34	intron	19	47375708	47375924	Colon_Sigmoid	Overall	-0.58	0.615
ENSG00000008838	MED24	intron	17	40020353	40021955	Cells_EBV-transformed_lymphocytes	Colon	0.28	0.615
ENSG00000165996	HACD1	intron	10	17615964	17617083	Adipose_Subcutaneous	Colon	-0.79	0.615
ENSG00000164346	NSA2	intron	5	74774060	74776604	Cells_EBV-transformed_lymphocytes	Female	0.96	0.615
ENSG00000142733	MAP3K6	intron	1	27362753	27362851	Adipose_Subcutaneous	Male	0.5	0.615
		intron	17	78485162	78489375	Cells_EBV-transformed_lymphocytes	Overall	0.5	0.615
ENSG00000005187	ACSM3	intron	16	20749368	20749910	Adipose_Visceral_Omentum	Rectal	-0.5	0.615
ENSG00000020181	ADGRA2	intron	8	37831587	37833688	Adipose_Subcutaneous	Overall	0.5	0.615
ENSG00000020181	ADGRA2	intron	8	37833208	37833688	Colon_Sigmoid	Overall	-0.5	0.615
ENSG00000072121	ZFYVE26	intron	14	67772210	67775016	Cells_EBV-transformed_lymphocytes	Distal	-0.5	0.615
ENSG00000087269	NOP14	intron	4	2948408	2949934	Adipose_Subcutaneous	Rectal	0.5	0.615
ENSG00000100335	MIEF1	intron	22	39504534	39511288	Cells_EBV-transformed_lymphocytes	Male	-0.5	0.615
ENSG00000101266	CSNK2A1	intron	20	499934	500031	Adipose_Subcutaneous	Colon	-0.5	0.615
ENSG00000101266	CSNK2A1	intron	20	499934	505118	Adipose_Subcutaneous	Colon	0.5	0.615
ENSG00000116667	C1orf21	intron	1	184507682	184590739	Adipose_Subcutaneous	Distal	-0.5	0.615
ENSG00000119280	C1orf198	intron	1	230855718	230868180	Adipose_Visceral_Omentum	Male	0.5	0.615
ENSG00000129538	RNASE1	intron	14	20802319	20802797	Adipose_Subcutaneous	Distal	0	0.615
ENSG00000130513	GDF15	intron	19	18386466	18388286	Adipose_Visceral_Omentum	Distal	0.5	0.615
ENSG00000138031	ADCY3	intron	2	24889518	24918313	Adipose_Subcutaneous	Overall	-0.5	0.615
ENSG00000150756	ATPSCKMT	intron	5	10236615	10239042	Cells_EBV-transformed_lymphocytes	Rectal	-0.5	0.615
ENSG00000152484	USP12	intron	13	27069384	27075191	Cells_EBV-transformed_lymphocytes	Female	0.5	0.615
ENSG00000152818	UTRN	intron	6	144542870	144548640	Cells_EBV-transformed_lymphocytes	Proximal	-0.5	0.615
ENSG00000156042	CFAP70	intron	10	73273017	73274433	Cells_EBV-transformed_lymphocytes	Male	-0.5	0.615
ENSG00000158006	PAFAH2	intron	1	25990863	25998025	Adipose_Subcutaneous	Proximal	-0.5	0.615
ENSG00000163710	PCOLCE2	intron	3	142821045	142829692	Adipose_Subcutaneous	Colon	-0.5	0.615
ENSG00000189190	ZNF600	intron	19	52767772	52774575	Adipose_Subcutaneous	Female	-0.5	0.615
ENSG00000197142	ACSL5	intron	10	112375542	112394918	Adipose_Visceral_Omentum	Proximal	-0.5	0.615
ENSG00000198081	ZBTB14	intron	18	5294001	5295652	Cells_EBV-transformed_lymphocytes	Distal	0.5	0.615
ENSG00000198837	DENND4B	intron	1	153930857	153931023	Cells_EBV-transformed_lymphocytes	Female	-0.5	0.615
ENSG00000204852	TCTN1	intron	12	110647336	110647749	Adipose_Visceral_Omentum	Female	-0.5	0.615
ENSG00000283399	AC004381.2	intron	16	20749368	20749910	Adipose_Visceral_Omentum	Rectal	-0.5	0.615
ENSG00000225762	LINC01389	intron	1	47434641	47436109	Cells_EBV-transformed_lymphocytes	Distal	0.5	0.615
ENSG00000237424	FOXD2-AS1	intron	1	47434641	47436109	Cells_EBV-transformed_lymphocytes	Distal	0.5	0.615
ENSG00000138738	PRDM5	intron	4	120853540	120907474	Adipose_Visceral_Omentum	Colon	0.4	0.615
ENSG00000225830	ERCC6	intron	10	49530840	49532543	Adipose_Visceral_Omentum	Proximal	-0.17	0.615
ENSG00000115042	FAHD2A	intron	2	95402872	95410527	Adipose_Visceral_Omentum	Overall	-0.7	0.615
ENSG00000005206	SPPL2B	intron	19	2344039	2344444	Adipose_Visceral_Omentum	Female	-0.44	0.615
ENSG00000066427	ATXN3	intron	14	92093318	92093746	Adipose_Visceral_Omentum	Female	-0.5	0.615
ENSG00000100211	CBY1	intron	22	38671188	38673159	Adipose_Subcutaneous	Colon	-0.96	0.615
ENSG00000142102	PGGHG	intron	11	293235	293366	Cells_EBV-transformed_lymphocytes	Overall	-0.15	0.615
ENSG00000091732	ZC3HC1	intron	7	130026312	130028902	Cells_EBV-transformed_lymphocytes	Distal	0.5	0.615
ENSG00000145936	KCNMB1	intron	5	170378973	170383679	Adipose_Visceral_Omentum	Proximal	0.87	0.615
ENSG00000177105	RHOG	intron	11	3830648	3840894	Adipose_Visceral_Omentum	Proximal	-0.5	0.615
ENSG00000090615	GOLGA3	intron	12	132786787	132789027	Adipose_Subcutaneous	Proximal	-0.42	0.615
ENSG00000172977	KAT5	intron	11	65714910	65716667	Cells_EBV-transformed_lymphocytes	Colon	0.46	0.615
ENSG00000137251	TINAG	intron	6	54321386	54326802	Cells_EBV-transformed_lymphocytes	Rectal	-0.5	0.615
ENSG00000146416	AIG1	intron	6	143333445	143339639	Cells_EBV-transformed_lymphocytes	Male	-0.5	0.615
ENSG00000102710	SUPT20H	intron	13	37048599	37051488	Adipose_Subcutaneous	Rectal	0.57	0.615
ENSG00000091513	TF	intron	3	133759329	133764182	Adipose_Subcutaneous	Female	-0.49	0.615
		intron	1	161711474	161713085	Cells_EBV-transformed_lymphocytes	Overall	0.5	0.615
		intron	17	8904947	8905669	Cells_EBV-transformed_lymphocytes	Overall	0.5	0.615
ENSG00000001084	GCLC	intron	6	53516222	53520778	Adipose_Subcutaneous	Proximal	0.17	0.615
ENSG00000005100	DHX33	intron	17	5450934	5453580	Colon_Transverse	Overall	0.5	0.615
ENSG00000068745	IP6K2	intron	3	48694240	48694459	Adipose_Subcutaneous	Colon	-0.5	0.615
ENSG00000068745	IP6K2	intron	3	48694240	48694702	Adipose_Visceral_Omentum	Colon	0.5	0.615
ENSG00000076944	STXBP2	intron	19	7643245	7644582	Adipose_Visceral_Omentum	Colon	0.5	0.615
ENSG00000092094	OSGEP	intron	14	20448811	20448902	Cells_EBV-transformed_lymphocytes	Overall	0.5	0.615
ENSG00000102710	SUPT20H	intron	13	37045376	37047535	Adipose_Subcutaneous	Distal	0.5	0.615
ENSG00000102897	LYRM1	intron	16	20915714	20920122	Adipose_Subcutaneous	Female	0.5	0.615
ENSG00000118961	LDAH	intron	2	20701652	20739971	Adipose_Subcutaneous	Colon	0.5	0.615
ENSG00000122678	POLM	intron	7	44079959	44080733	Adipose_Subcutaneous	Colon	0.5	0.615
ENSG00000127720	METTL25	intron	12	82434724	82438718	Adipose_Subcutaneous	Rectal	0.5	0.615
ENSG00000127720	METTL25	intron	12	82434724	82456727	Adipose_Subcutaneous	Rectal	0.5	0.615
ENSG00000129450	SIGLEC9	intron	19	51128039	51128414	Adipose_Visceral_Omentum	Overall	0.5	0.615
ENSG00000129450	SIGLEC9	intron	19	51128510	51128800	Whole_Blood	Overall	0.5	0.615
ENSG00000130703	OSBPL2	intron	20	62281186	62281790	Adipose_Subcutaneous	Distal	0.5	0.615
ENSG00000131791	PRKAB2	intron	1	147167933	147171989	Adipose_Visceral_Omentum	Proximal	-0.5	0.615
ENSG00000134644	PUM1	intron	1	31006031	31006994	Adipose_Subcutaneous	Colon	0.5	0.615
ENSG00000135945	REV1	intron	2	99408131	99410695	Cells_EBV-transformed_lymphocytes	Male	0.5	0.615
ENSG00000137200	CMTR1	intron	6	37433377	37435624	Cells_EBV-transformed_lymphocytes	Rectal	0.5	0.615
ENSG00000139323	POC1B	intron	12	89425379	89459638	Adipose_Subcutaneous	Female	-0.5	0.615
ENSG00000143420	ENSA	intron	1	150625808	150626479	Adipose_Subcutaneous	Proximal	0	0.615
ENSG00000143420	ENSA	intron	1	150625808	150627467	Cells_EBV-transformed_lymphocytes	Proximal	0.5	0.615
ENSG00000164465	DCBLD1	intron	6	117543211	117544528	Adipose_Subcutaneous	Distal	0.17	0.615
ENSG00000164751	PEX2	intron	8	76984193	76986187	Adipose_Visceral_Omentum	Female	-0.5	0.615
ENSG00000164751	PEX2	intron	8	76984195	76986187	Adipose_Subcutaneous	Female	-0.5	0.615
ENSG00000186854	TRABD2A	intron	2	84832145	84839149	Adipose_Subcutaneous	Rectal	-0.5	0.615
ENSG00000198920	KIAA0753	intron	17	6590003	6590510	Adipose_Subcutaneous	Rectal	0.5	0.615
ENSG00000214140	PRCD	intron	17	76543932	76544232	Adipose_Visceral_Omentum	Female	0	0.615
ENSG00000214140	PRCD	intron	17	76543932	76545530	Adipose_Visceral_Omentum	Female	0.5	0.615
ENSG00000255717	SNHG1	intron	11	62852681	62852811	Adipose_Visceral_Omentum	Distal	0.5	0.615
ENSG00000255717	SNHG1	intron	11	62853115	62853552	Adipose_Visceral_Omentum	Distal	-0.5	0.615
ENSG00000255717	SNHG1	intron	11	62853115	62854888	Adipose_Visceral_Omentum	Distal	0.5	0.615
ENSG00000267990	AC063977.2	intron	19	51128510	51128800	Whole_Blood	Overall	0.5	0.615
ENSG00000154856	APCDD1	intron	18	10468652	10471530	Adipose_Subcutaneous	Male	0.91	0.615
ENSG00000152102	FAM168B	intron	2	131079447	131082577	Adipose_Subcutaneous	Female	0.5	0.615
ENSG00000177106	EPS8L2	intron	11	720223	720549	Adipose_Visceral_Omentum	Rectal	-0.5	0.615
ENSG00000100413	POLR3H	intron	22	41532157	41532604	Adipose_Subcutaneous	Distal	0.5	0.615
ENSG00000170185	USP38	intron	4	143195845	143197823	Adipose_Subcutaneous	Rectal	-0.5	0.615
ENSG00000135245	HILPDA	intron	7	128463642	128466563	Adipose_Subcutaneous	Male	0.63	0.615
ENSG00000272601	EFCAB3P1	intron	7	128463642	128466563	Adipose_Subcutaneous	Male	0.63	0.615
ENSG00000257337	TNS2-AS1	intron	12	53040263	53045065	Adipose_Subcutaneous	Male	-0.5	0.615
ENSG00000214736	TOMM6	intron	6	41789336	41789531	Adipose_Subcutaneous	Proximal	-0.3	0.615
ENSG00000214736	TOMM6	intron	6	41789336	41789568	Adipose_Subcutaneous	Proximal	0.3	0.615
ENSG00000125755	SYMPK	intron	19	45838615	45842250	Colon_Transverse	Overall	-0.5	0.615
ENSG00000147854	UHRF2	intron	9	6493932	6497198	Adipose_Subcutaneous	Male	0.17	0.615
ENSG00000162604	TM2D1	intron	1	61709437	61723713	Adipose_Visceral_Omentum	Proximal	0.5	0.615
ENSG00000101384	JAG1	intron	20	10651694	10652131	Adipose_Subcutaneous	Male	-0.5	0.615
ENSG00000008128	CDK11A	intron	1	1705732	1707409	Adipose_Visceral_Omentum	Colon	0.65	0.615
ENSG00000184465	WDR27	intron	6	169636504	169638539	Adipose_Subcutaneous	Female	0.5	0.615
ENSG00000169919	GUSB	intron	7	65976202	65980224	Adipose_Subcutaneous	Female	0.5	0.615
ENSG00000226232	NPIPB14P	intron	16	69986509	69996069	Adipose_Subcutaneous	Rectal	0.5	0.615
ENSG00000115020	PIKFYVE	intron	2	208273733	208276712	Adipose_Subcutaneous	Proximal	0.5	0.615
		intron	7	92245171	92245427	Cells_EBV-transformed_lymphocytes	Male	-0.5	0.615
ENSG00000001631	KRIT1	intron	7	92245134	92245790	Adipose_Visceral_Omentum	Male	0.5	0.615
ENSG00000008226	DLEC1	intron	3	38117100	38117208	Adipose_Visceral_Omentum	Overall	-0.5	0.615
ENSG00000066455	GOLGA5	intron	14	92835664	92839366	Adipose_Subcutaneous	Proximal	0.5	0.615
ENSG00000082213	C5orf22	intron	5	31548687	31551293	Adipose_Subcutaneous	Female	0.5	0.615
ENSG00000084070	SMAP2	intron	1	40403746	40406736	Adipose_Visceral_Omentum	Distal	0.5	0.615
ENSG00000088543	C3orf18	intron	3	50559737	50560917	Adipose_Subcutaneous	Colon	-0.5	0.615
ENSG00000088543	C3orf18	intron	3	50561064	50561722	Adipose_Subcutaneous	Colon	-0.5	0.615
ENSG00000099889	ARVCF	intron	22	19972827	19972925	Adipose_Subcutaneous	Overall	0.5	0.615
ENSG00000120868	APAF1	intron	12	98662806	98665553	Adipose_Visceral_Omentum	Female	-0.5	0.615
ENSG00000125952	MAX	intron	14	65006284	65093708	Adipose_Subcutaneous	Proximal	0.5	0.615
ENSG00000138166	DUSP5	intron	10	110507154	110510020	Adipose_Visceral_Omentum	Proximal	-0.5	0.615
ENSG00000139182	CLSTN3	intron	12	7141404	7142086	Adipose_Subcutaneous	Overall	-0.5	0.615
ENSG00000159842	ABR	intron	17	1154238	1179667	Adipose_Subcutaneous	Female	-0.5	0.615
ENSG00000162999	DUSP19	intron	2	183087192	183095431	Cells_EBV-transformed_lymphocytes	Rectal	0.5	0.615
ENSG00000170919	TPT1-AS1	intron	13	45341630	45344305	Adipose_Visceral_Omentum	Colon	-0.5	0.615
ENSG00000171703	TCEA2	intron	20	64063949	64066476	Adipose_Subcutaneous	Distal	-0.5	0.615
ENSG00000173473	SMARCC1	intron	3	47729094	47736034	Adipose_Subcutaneous	Proximal	0.5	0.615
ENSG00000184014	DENND5A	intron	11	9170777	9176772	Adipose_Subcutaneous	Colon	0.5	0.615
ENSG00000184117	NIPSNAP1	intron	22	29561862	29564238	Colon_Sigmoid	Overall	-0.5	0.615
ENSG00000197562	RAB40C	intron	16	595567	596317	Adipose_Visceral_Omentum	Proximal	-0.5	0.615
ENSG00000203705	TATDN3	intron	1	212797196	212804320	Adipose_Subcutaneous	Male	0	0.615
ENSG00000214944	ARHGEF28	intron	5	73887679	73892052	Adipose_Subcutaneous	Rectal	0.5	0.615
ENSG00000060971	ACAA1	intron	3	38129388	38131596	Adipose_Visceral_Omentum	Female	0.5	0.615
ENSG00000157350	ST3GAL2	intron	16	70399533	70400696	Adipose_Subcutaneous	Female	0.17	0.615
		intron	9	94339020	94354525	Cells_EBV-transformed_lymphocytes	Distal	0.5	0.615
ENSG00000198586	TLK1	intron	2	171058197	171061081	Adipose_Subcutaneous	Distal	0.45	0.615
ENSG00000127951	FGL2	intron	7	77196985	77199181	Adipose_Subcutaneous	Male	-0.5	0.615
ENSG00000148834	GSTO1	intron	10	104254573	104255163	Whole_Blood	Overall	-0.5	0.615
ENSG00000148834	GSTO1	intron	10	104254962	104255163	Whole_Blood	Overall	0.5	0.615
ENSG00000148834	GSTO1	intron	10	104255271	104257366	Adipose_Visceral_Omentum	Overall	-0.5	0.615
ENSG00000148834	GSTO1	intron	10	104255271	104259576	Adipose_Subcutaneous	Overall	0.5	0.615
ENSG00000005812	FBXL3	intron	13	77018722	77026827	Adipose_Subcutaneous	Rectal	0.5	0.615
ENSG00000123737	EXOSC9	intron	4	121804759	121807540	Adipose_Visceral_Omentum	Overall	-0.5	0.615
ENSG00000131042	LILRB2	intron	19	54277597	54277889	Adipose_Subcutaneous	Distal	-0.32	0.615
ENSG00000239961	LILRA4	intron	19	54277597	54277889	Adipose_Subcutaneous	Distal	-0.32	0.615
ENSG00000244482	LILRA6	intron	19	54277597	54277889	Adipose_Subcutaneous	Distal	-0.32	0.615
ENSG00000276758	AC245884.12	intron	19	54277597	54277889	Adipose_Subcutaneous	Distal	-0.32	0.615
ENSG00000276234	TADA2A	intron	17	37444768	37458524	Adipose_Subcutaneous	Overall	-0.5	0.615
ENSG00000168297	PXK	intron	3	58410159	58424752	Colon_Transverse	Overall	-0.35	0.615
ENSG00000118804	STBD1	intron	4	76280341	76283381	Adipose_Subcutaneous	Distal	0.88	0.615
ENSG00000189157	FAM47E	intron	4	76280341	76283381	Adipose_Subcutaneous	Distal	0.88	0.615
ENSG00000070476	ZXDC	intron	3	126439727	126441765	Adipose_Visceral_Omentum	Male	-0.12	0.615
		intron	15	22845267	22850940	Cells_EBV-transformed_lymphocytes	Overall	0.5	0.615
ENSG00000140157	NIPA2	intron	15	22843289	22845146	Cells_EBV-transformed_lymphocytes	Overall	0.5	0.615
ENSG00000140157	NIPA2	intron	15	22845267	22851639	Adipose_Subcutaneous	Overall	-0.5	0.615
ENSG00000140157	NIPA2	intron	15	22858630	22860629	Whole_Blood	Overall	-0.5	0.615
ENSG00000138382	METTL5	intron	2	169822057	169824489	Adipose_Visceral_Omentum	Rectal	0.5	0.616
ENSG00000158717	RNF166	intron	16	88699732	88700618	Adipose_Visceral_Omentum	Rectal	0.5	0.616
ENSG00000169299	PGM2	intron	4	37848651	37850184	Adipose_Visceral_Omentum	Proximal	0.5	0.616
		intron	17	5584500	5619331	Cells_EBV-transformed_lymphocytes	Proximal	0.5	0.616
ENSG00000072201	LNX1	intron	4	53498843	53507317	Adipose_Subcutaneous	Male	-0.5	0.616
ENSG00000105204	DYRK1B	intron	19	39831968	39834023	Adipose_Visceral_Omentum	Female	-0.5	0.616
ENSG00000122678	POLM	intron	7	44074233	44074398	Cells_EBV-transformed_lymphocytes	Distal	-0.5	0.616
ENSG00000122678	POLM	intron	7	44074530	44078756	Cells_EBV-transformed_lymphocytes	Distal	0.5	0.616
ENSG00000129219	PLD2	intron	17	4819218	4819429	Cells_EBV-transformed_lymphocytes	Proximal	-0.5	0.616
ENSG00000152601	MBNL1	intron	3	152300367	152414941	Colon_Sigmoid	Overall	0.5	0.616
ENSG00000153551	CMTM7	intron	3	32449552	32452392	Adipose_Visceral_Omentum	Distal	0.5	0.616
ENSG00000161996	WDR90	intron	16	659126	659245	Cells_EBV-transformed_lymphocytes	Proximal	0.5	0.616
ENSG00000178026	LRRC75B	intron	22	24589949	24592217	Adipose_Visceral_Omentum	Male	0.5	0.616
ENSG00000198363	ASPH	intron	8	61653660	61680968	Adipose_Visceral_Omentum	Rectal	-0.5	0.616
ENSG00000224189	HAGLR	intron	2	176177494	176177711	Adipose_Subcutaneous	Proximal	0.5	0.616
ENSG00000224189	HAGLR	intron	2	176177494	176188419	Adipose_Subcutaneous	Proximal	-0.5	0.616
ENSG00000259065	MIDEAS-AS1	intron	14	73787509	73789027	Adipose_Subcutaneous	Female	-0.5	0.616
ENSG00000008128	CDK11A	intron	1	1705732	1707525	Adipose_Visceral_Omentum	Colon	-0.65	0.616
ENSG00000111707	SUDS3	intron	12	118403517	118411073	Adipose_Subcutaneous	Rectal	-0.87	0.616
ENSG00000182919	C11orf54	intron	11	93741728	93747297	Colon_Sigmoid	Overall	0.5	0.616
ENSG00000230124	ACBD6	intron	1	180430262	180452325	Adipose_Subcutaneous	Proximal	0.5	0.616
		intron	19	48241063	48246075	Cells_EBV-transformed_lymphocytes	Female	-0.5	0.616
ENSG00000197256	KANK2	intron	19	11194590	11195622	Adipose_Visceral_Omentum	Female	0.5	0.616
ENSG00000261556	SMG1P7	intron	16	70222480	70224856	Colon_Sigmoid	Overall	-0.5	0.616
ENSG00000011021	CLCN6	intron	1	11816680	11819488	Adipose_Subcutaneous	Overall	0.5	0.616
ENSG00000164237	CMBL	intron	5	10290781	10307625	Colon_Transverse	Overall	-0.09	0.616
ENSG00000005436	GCFC2	intron	2	75673520	75687827	Adipose_Visceral_Omentum	Distal	-0.85	0.616
ENSG00000089597	GANAB	intron	11	62639731	62639930	Adipose_Visceral_Omentum	Male	0.5	0.616
ENSG00000025796	SEC63	intron	6	107872912	107876564	Adipose_Subcutaneous	Proximal	0.68	0.616
ENSG00000196267	ZNF836	intron	19	52157540	52160465	Adipose_Visceral_Omentum	Male	0.53	0.616
ENSG00000204611	ZNF616	intron	19	52157540	52160465	Adipose_Visceral_Omentum	Male	0.53	0.616
ENSG00000177697	CD151	intron	11	833022	834530	Cells_EBV-transformed_lymphocytes	Female	0.31	0.616
ENSG00000198625	MDM4	intron	1	204542944	204546797	Cells_EBV-transformed_lymphocytes	Male	0.72	0.616
ENSG00000146281	PM20D2	intron	6	89161559	89161783	Cells_EBV-transformed_lymphocytes	Distal	0.5	0.616
ENSG00000165810	BTNL9	intron	5	181053501	181054239	Adipose_Visceral_Omentum	Male	0.5	0.616
ENSG00000105552	BCAT2	intron	19	48800297	48810984	Adipose_Subcutaneous	Proximal	-0.93	0.616
ENSG00000005436	GCFC2	intron	2	75701287	75702199	Adipose_Visceral_Omentum	Rectal	-0.5	0.616
ENSG00000005436	GCFC2	intron	2	75701287	75706523	Cells_EBV-transformed_lymphocytes	Rectal	0.5	0.616
ENSG00000070476	ZXDC	intron	3	126441946	126459653	Cells_EBV-transformed_lymphocytes	Colon	-0.5	0.616
ENSG00000114650	SCAP	intron	3	47414386	47414572	Adipose_Subcutaneous	Colon	-0.5	0.616
ENSG00000121068	TBX2	intron	17	61400571	61401684	Adipose_Subcutaneous	Distal	-0.5	0.616
ENSG00000121211	MND1	intron	4	153409015	153414751	Cells_EBV-transformed_lymphocytes	Colon	0.5	0.616
ENSG00000128159	TUBGCP6	intron	22	50233526	50240225	Adipose_Subcutaneous	Rectal	-0.5	0.616
ENSG00000137500	CCDC90B	intron	11	83280260	83285553	Adipose_Visceral_Omentum	Proximal	0.5	0.616
ENSG00000137500	CCDC90B	intron	11	83280260	83285873	Adipose_Visceral_Omentum	Proximal	-0.5	0.616
ENSG00000137804	NUSAP1	intron	15	41375828	41377196	Adipose_Visceral_Omentum	Female	0.5	0.616
ENSG00000138777	PPA2	intron	4	105453642	105456681	Adipose_Subcutaneous	Proximal	0.5	0.616
ENSG00000141540	TTYH2	intron	17	74250357	74252234	Cells_EBV-transformed_lymphocytes	Proximal	0.5	0.616
ENSG00000146373	RNF217	intron	6	125082563	125082864	Adipose_Subcutaneous	Colon	-0.5	0.616
ENSG00000160570	DEDD2	intron	19	42199829	42209700	Adipose_Subcutaneous	Distal	0.5	0.616
ENSG00000160570	DEDD2	intron	19	42202072	42209700	Adipose_Subcutaneous	Distal	-0.5	0.616
ENSG00000167747	C19orf48P	intron	19	50798924	50799294	Adipose_Visceral_Omentum	Proximal	-0.5	0.616
ENSG00000170899	GSTA4	intron	6	52984605	52985528	Adipose_Subcutaneous	Rectal	0.5	0.616
ENSG00000171224	FAM241B	intron	10	69631547	69631709	Adipose_Subcutaneous	Male	0	0.616
ENSG00000171456	ASXL1	intron	20	32367729	32369015	Adipose_Visceral_Omentum	Colon	0.5	0.616
ENSG00000196498	NCOR2	intron	12	124437996	124449815	Colon_Sigmoid	Overall	-0.5	0.616
ENSG00000235944	ZNF815P	intron	7	5833568	5840690	Whole_Blood	Overall	0.5	0.616
ENSG00000236859	NIFK-AS1	intron	2	121649911	121650468	Adipose_Subcutaneous	Overall	-0.5	0.616
ENSG00000236859	NIFK-AS1	intron	2	121650381	121650468	Adipose_Subcutaneous	Overall	0.5	0.616
ENSG00000261341	SMIM47	intron	19	50798924	50799294	Adipose_Visceral_Omentum	Proximal	-0.5	0.616
ENSG00000100307	CBX7	intron	22	39134752	39138636	Adipose_Visceral_Omentum	Female	0.5	0.616
ENSG00000128159	TUBGCP6	intron	22	50233526	50240204	Adipose_Subcutaneous	Rectal	0.5	0.616
ENSG00000164241	C5orf63	intron	5	127056506	127058882	Colon_Transverse	Overall	0.5	0.616
ENSG00000198825	INPP5F	intron	10	119751156	119781635	Adipose_Visceral_Omentum	Female	0.5	0.616
ENSG00000204569	PPP1R10	intron	6	30605094	30605923	Adipose_Subcutaneous	Male	-0.5	0.616
ENSG00000214212	C19orf38	intron	19	10858343	10859915	Adipose_Subcutaneous	Distal	-0.5	0.616
ENSG00000089597	GANAB	intron	11	62626934	62627289	Adipose_Subcutaneous	Female	0.78	0.616
ENSG00000244026	FAM86DP	intron	3	75429237	75430832	Cells_EBV-transformed_lymphocytes	Rectal	-0.5	0.616
ENSG00000168734	PKIG	intron	20	44582731	44589797	Adipose_Visceral_Omentum	Proximal	0.74	0.616
ENSG00000100151	PICK1	intron	22	38057489	38057753	Adipose_Visceral_Omentum	Rectal	0	0.616
ENSG00000125733	TRIP10	intron	19	6741281	6742967	Cells_EBV-transformed_lymphocytes	Male	0.28	0.616
ENSG00000141759	TXNL4A	intron	18	79977701	79988240	Cells_EBV-transformed_lymphocytes	Female	0.9	0.616
ENSG00000005243	COPZ2	intron	17	48027789	48028472	Adipose_Visceral_Omentum	Overall	-0.11	0.616
		intron	10	26765318	26770245	Cells_EBV-transformed_lymphocytes	Male	-0.5	0.616
ENSG00000173272	MZT2A	intron	2	131492024	131492207	Adipose_Subcutaneous	Proximal	0	0.616
ENSG00000065029	ZNF76	intron	6	35293044	35294456	Cells_EBV-transformed_lymphocytes	Colon	0.4	0.616
ENSG00000117616	RSRP1	intron	1	25247029	25247309	Cells_EBV-transformed_lymphocytes	Distal	0.5	0.616
ENSG00000182796	TMEM198B	intron	12	55835615	55836126	Adipose_Subcutaneous	Male	-0.5	0.616
ENSG00000107651	SEC23IP	intron	10	119929762	119932133	Adipose_Visceral_Omentum	Proximal	-0.5	0.616
ENSG00000173209	AHSA2P	intron	2	61185618	61185839	Adipose_Visceral_Omentum	Male	0.5	0.616
ENSG00000063241	ISOC2	intron	19	55455378	55456349	Adipose_Subcutaneous	Female	-0.5	0.616
ENSG00000171302	CANT1	intron	17	78997963	79000100	Colon_Sigmoid	Overall	0.05	0.616
ENSG00000059378	PARP12	intron	7	140026348	140027276	Colon_Sigmoid	Overall	-0.5	0.616
ENSG00000158106	RHPN1	intron	8	143379985	143380062	Cells_EBV-transformed_lymphocytes	Male	-0.31	0.616
ENSG00000160191	PDE9A	intron	21	42768292	42769027	Adipose_Visceral_Omentum	Male	0.5	0.616
		intron	19	20553835	20554290	Cells_EBV-transformed_lymphocytes	Rectal	0.5	0.616
		intron	19	20554376	20565638	Cells_EBV-transformed_lymphocytes	Rectal	0.5	0.616
		intron	19	50877756	50878404	Cells_EBV-transformed_lymphocytes	Female	0.5	0.616
ENSG00000010803	SCMH1	intron	1	41151684	41152599	Adipose_Subcutaneous	Overall	-0.5	0.616
ENSG00000010803	SCMH1	intron	1	41151684	41159725	Adipose_Subcutaneous	Overall	0.5	0.616
ENSG00000010803	SCMH1	intron	1	41152741	41159725	Adipose_Visceral_Omentum	Overall	-0.5	0.616
ENSG00000033178	UBA6	intron	4	67619064	67622831	Cells_EBV-transformed_lymphocytes	Male	-0.5	0.616
ENSG00000064687	ABCA7	intron	19	1044744	1045002	Adipose_Subcutaneous	Rectal	0.5	0.616
ENSG00000074660	SCARF1	intron	17	1646619	1647835	Cells_EBV-transformed_lymphocytes	Proximal	0	0.616
ENSG00000091136	LAMB1	intron	7	107994960	107998357	Adipose_Visceral_Omentum	Overall	-0.17	0.616
ENSG00000099204	ABLIM1	intron	10	114601961	114684290	Adipose_Subcutaneous	Male	0.5	0.616
ENSG00000099991	CABIN1	intron	22	24134415	24164400	Adipose_Visceral_Omentum	Female	-0.5	0.616
ENSG00000101265	RASSF2	intron	20	4786328	4787633	Adipose_Visceral_Omentum	Rectal	-0.5	0.616
ENSG00000107551	RASSF4	intron	10	44984970	44989274	Colon_Sigmoid	Overall	0.5	0.616
ENSG00000130529	TRPM4	intron	19	49190320	49190434	Adipose_Visceral_Omentum	Proximal	0.5	0.616
ENSG00000132613	MTSS2	intron	16	70678409	70679630	Adipose_Visceral_Omentum	Female	-0.5	0.616
ENSG00000132613	MTSS2	intron	16	70679248	70679630	Adipose_Subcutaneous	Female	0	0.616
ENSG00000136155	SCEL	intron	13	77604415	77608056	Adipose_Visceral_Omentum	Female	0.5	0.616
ENSG00000136643	RPS6KC1	intron	1	213104569	213117317	Cells_EBV-transformed_lymphocytes	Overall	0.3	0.616
ENSG00000154328	NEIL2	intron	8	11769791	11779598	Adipose_Subcutaneous	Male	-0.5	0.616
ENSG00000154328	NEIL2	intron	8	11770335	11771446	Adipose_Subcutaneous	Male	0.5	0.616
ENSG00000155729	KCTD18	intron	2	200507091	200509628	Adipose_Subcutaneous	Male	-0.5	0.616
ENSG00000162852	CNST	intron	1	246621634	246631894	Adipose_Subcutaneous	Female	-0.5	0.616
ENSG00000166997	CNPY4	intron	7	100122577	100122784	Adipose_Subcutaneous	Distal	-0.5	0.616
ENSG00000166997	CNPY4	intron	7	100122906	100124514	Adipose_Subcutaneous	Distal	0.5	0.616
ENSG00000167705	RILP	intron	17	1646619	1647835	Cells_EBV-transformed_lymphocytes	Proximal	0	0.616
ENSG00000170899	GSTA4	intron	6	52984605	52985451	Adipose_Subcutaneous	Rectal	0.5	0.616
ENSG00000171865	RNASEH1	intron	2	3556904	3557895	Cells_EBV-transformed_lymphocytes	Distal	0.5	0.616
ENSG00000182983	ZNF662	intron	3	42908909	42913201	Adipose_Subcutaneous	Proximal	-0.5	0.616
ENSG00000182983	ZNF662	intron	3	42908909	42938850	Adipose_Visceral_Omentum	Proximal	-0.5	0.616
ENSG00000186806	VSIG10L	intron	19	51333945	51334191	Adipose_Visceral_Omentum	Male	0.5	0.616
ENSG00000186806	VSIG10L	intron	19	51334304	51337238	Adipose_Visceral_Omentum	Male	-0.5	0.616
ENSG00000188690	UROS	intron	10	125789005	125794880	Adipose_Visceral_Omentum	Female	0.5	0.616
ENSG00000239306	RBM14	intron	11	66624324	66626461	Adipose_Visceral_Omentum	Proximal	-0.5	0.616
ENSG00000239306	RBM14	intron	11	66625678	66626461	Adipose_Visceral_Omentum	Proximal	0.5	0.616
ENSG00000167595	PROSER3	intron	19	35764936	35765034	Adipose_Visceral_Omentum	Female	0.5	0.616
ENSG00000177697	CD151	intron	11	833022	836063	Whole_Blood	Overall	0.83	0.616
ENSG00000151150	ANK3	intron	10	60042756	60055658	Adipose_Subcutaneous	Proximal	-0.5	0.616
ENSG00000028137	TNFRSF1B	intron	1	12202171	12206737	Adipose_Visceral_Omentum	Female	-0.29	0.616
ENSG00000146242	TPBG	intron	6	82363908	82364623	Adipose_Visceral_Omentum	Rectal	0.5	0.616
ENSG00000166473	PKD1L2	intron	16	81171074	81174720	Adipose_Subcutaneous	Distal	-0.73	0.616
ENSG00000136250	AOAH	intron	7	36513380	36514472	Adipose_Subcutaneous	Proximal	0.77	0.616
ENSG00000130816	DNMT1	intron	19	10180234	10180350	Cells_EBV-transformed_lymphocytes	Rectal	0.86	0.616
ENSG00000050628	PTGER3	intron	1	70852859	70953763	Adipose_Visceral_Omentum	Overall	-0.5	0.616
ENSG00000104679	R3HCC1	intron	8	23294864	23295967	Adipose_Visceral_Omentum	Rectal	0.4	0.616
ENSG00000144559	TAMM41	intron	3	11829864	11839222	Adipose_Subcutaneous	Female	0.51	0.616
ENSG00000147647	DPYS	intron	8	104381314	104392784	Adipose_Visceral_Omentum	Rectal	-0.5	0.616
ENSG00000140443	IGF1R	intron	15	98924684	98929561	Adipose_Subcutaneous	Overall	-0.5	0.616
ENSG00000166199	ALKBH3	intron	11	43881179	43882583	Cells_EBV-transformed_lymphocytes	Colon	-0.15	0.616
ENSG00000196177	ACADSB	intron	10	123034515	123040466	Cells_EBV-transformed_lymphocytes	Colon	-0.05	0.616
ENSG00000124006	OBSL1	intron	2	219553024	219556020	Adipose_Visceral_Omentum	Male	-0.5	0.616
ENSG00000159842	ABR	intron	17	1073677	1079330	Adipose_Visceral_Omentum	Overall	-0.8	0.616
		intron	4	169621063	169630165	Cells_EBV-transformed_lymphocytes	Proximal	-0.5	0.616
ENSG00000004975	DVL2	intron	17	7227711	7227977	Adipose_Subcutaneous	Colon	-0.5	0.616
ENSG00000004975	DVL2	intron	17	7227783	7227977	Adipose_Subcutaneous	Colon	0.5	0.616
ENSG00000007944	MYLIP	intron	6	16129409	16141625	Adipose_Visceral_Omentum	Proximal	-0.5	0.616
ENSG00000081277	PKP1	intron	1	201328868	201330074	Adipose_Subcutaneous	Colon	0.5	0.616
ENSG00000118007	STAG1	intron	3	136518415	136521213	Cells_EBV-transformed_lymphocytes	Overall	0.5	0.616
ENSG00000132906	CASP9	intron	1	15493035	15493892	Adipose_Visceral_Omentum	Distal	0.5	0.616
ENSG00000133835	HSD17B4	intron	5	119452821	119456315	Cells_EBV-transformed_lymphocytes	Rectal	0.5	0.616
ENSG00000137824	RMDN3	intron	15	40736594	40737124	Adipose_Subcutaneous	Male	-0.17	0.616
ENSG00000156411	ATP5MJ	intron	14	103915189	103920940	Whole_Blood	Overall	-0.5	0.616
ENSG00000158711	ELK4	intron	1	205603353	205616478	Adipose_Subcutaneous	Male	-0.5	0.616
ENSG00000162073	PAQR4	intron	16	2969840	2971157	Adipose_Subcutaneous	Female	-0.5	0.616
ENSG00000165810	BTNL9	intron	5	181054259	181055433	Adipose_Visceral_Omentum	Male	0.5	0.616
ENSG00000166266	CUL5	intron	11	108046369	108049890	Adipose_Subcutaneous	Colon	0.5	0.616
ENSG00000173818	ENDOV	intron	17	80425100	80425492	Adipose_Subcutaneous	Colon	0.5	0.616
ENSG00000174365	SNHG11	intron	20	38448730	38450262	Adipose_Subcutaneous	Proximal	-0.5	0.616
ENSG00000174365	SNHG11	intron	20	38448730	38450336	Adipose_Subcutaneous	Proximal	0.5	0.616
ENSG00000134905	CARS2	intron	13	110644182	110644385	Whole_Blood	Overall	0.7	0.616
ENSG00000141959	PFKL	intron	21	44300190	44304275	Colon_Transverse	Overall	0.48	0.616
ENSG00000115687	PASK	intron	2	241108300	241112240	Adipose_Subcutaneous	Rectal	-0.72	0.616
ENSG00000136824	SMC2	intron	9	104134575	104138018	Adipose_Subcutaneous	Rectal	0.5	0.616
ENSG00000076513	ANKRD13A	intron	12	110013249	110018345	Adipose_Subcutaneous	Colon	0.5	0.616
ENSG00000054179	ENTPD2	intron	9	137049075	137049870	Cells_EBV-transformed_lymphocytes	Female	-0.5	0.616
ENSG00000130176	CNN1	intron	19	11538990	11541076	Adipose_Visceral_Omentum	Rectal	0.54	0.616
ENSG00000176393	RNPEP	intron	1	201983113	201988904	Adipose_Subcutaneous	Male	0.6	0.616
		intron	15	82418792	82419368	Cells_EBV-transformed_lymphocytes	Female	-0.5	0.616
ENSG00000259429	UBE2Q2P2	intron	15	82418792	82419208	Adipose_Subcutaneous	Female	-0.5	0.616
ENSG00000259429	UBE2Q2P2	intron	15	82418792	82419980	Cells_EBV-transformed_lymphocytes	Female	-0.5	0.616
ENSG00000259429	UBE2Q2P2	intron	15	82419247	82419368	Adipose_Subcutaneous	Female	0.5	0.616
ENSG00000166946	CCNDBP1	intron	15	43186233	43189199	Cells_EBV-transformed_lymphocytes	Proximal	0.5	0.616
ENSG00000197208	SLC22A4	intron	5	132313768	132327277	Adipose_Subcutaneous	Proximal	0.5	0.616
ENSG00000184967	NOC4L	intron	12	132145665	132150981	Adipose_Subcutaneous	Proximal	0.88	0.616
ENSG00000149196	HIKESHI	intron	11	86326676	86337379	Adipose_Subcutaneous	Female	-0.49	0.616
ENSG00000105750	ZNF85	intron	19	20946389	20948744	Adipose_Visceral_Omentum	Female	0.34	0.616
ENSG00000224081	SLC44A3-AS1	intron	1	94638558	94679425	Adipose_Visceral_Omentum	Male	0.5	0.616
ENSG00000139182	CLSTN3	intron	12	7156929	7157489	Adipose_Visceral_Omentum	Colon	-0.4	0.616
ENSG00000188313	PLSCR1	intron	3	146528831	146533470	Adipose_Subcutaneous	Female	0.26	0.616
ENSG00000235453	SMIM27	intron	9	32552479	32552801	Cells_EBV-transformed_lymphocytes	Distal	-0.9	0.616
ENSG00000054277	OPN3	intron	1	241597997	241600380	Cells_EBV-transformed_lymphocytes	Colon	-0.5	0.616
ENSG00000203668	CHML	intron	1	241597997	241600380	Cells_EBV-transformed_lymphocytes	Colon	-0.5	0.616
ENSG00000124587	PEX6	intron	6	42975038	42978533	Adipose_Subcutaneous	Distal	-0.78	0.616
ENSG00000205531	NAP1L4	intron	11	2952933	2954527	Adipose_Subcutaneous	Rectal	0.5	0.616
ENSG00000164597	COG5	intron	7	107256794	107258273	Adipose_Subcutaneous	Male	-0.5	0.616
		intron	7	156654718	156657541	Cells_EBV-transformed_lymphocytes	Rectal	0.5	0.616
ENSG00000075292	ZNF638	intron	2	71408247	71418602	Cells_EBV-transformed_lymphocytes	Male	0.5	0.616
ENSG00000080503	SMARCA2	intron	9	2110417	2119458	Adipose_Subcutaneous	Male	-0.5	0.616
ENSG00000104067	TJP1	intron	15	29728019	29732433	Adipose_Visceral_Omentum	Proximal	0.5	0.616
ENSG00000124772	CPNE5	intron	6	36742486	36743689	Cells_EBV-transformed_lymphocytes	Colon	-0.5	0.616
ENSG00000135127	BICDL1	intron	12	120081017	120089951	Adipose_Visceral_Omentum	Colon	0	0.616
ENSG00000143742	SRP9	intron	1	225789141	225789240	Adipose_Subcutaneous	Female	0.5	0.616
ENSG00000151917	BEND6	intron	6	56981930	56992378	Adipose_Subcutaneous	Female	0.5	0.616
ENSG00000163558	PRKCI	intron	3	170263429	170267915	Adipose_Visceral_Omentum	Distal	0	0.616
ENSG00000169727	GPS1	intron	17	82054975	82055165	Adipose_Subcutaneous	Distal	0.5	0.616
ENSG00000181852	RNF41	intron	12	56213061	56213958	Cells_EBV-transformed_lymphocytes	Female	-0.17	0.616
ENSG00000182095	TNRC18	intron	7	5321190	5324214	Adipose_Visceral_Omentum	Rectal	0.5	0.616
ENSG00000182919	C11orf54	intron	11	93743307	93747297	Cells_EBV-transformed_lymphocytes	Distal	0.5	0.616
ENSG00000186281	GPAT2	intron	2	96024843	96025930	Colon_Sigmoid	Overall	-0.5	0.616
ENSG00000188312	CENPP	intron	9	92379859	92611314	Adipose_Subcutaneous	Female	-0.5	0.616
ENSG00000196504	PRPF40A	intron	2	152694622	152714550	Adipose_Visceral_Omentum	Distal	-0.5	0.616
ENSG00000198793	MTOR	intron	1	11129838	11130529	Adipose_Subcutaneous	Distal	0.5	0.616
ENSG00000214331	PDPR2P	intron	16	74306679	74308332	Adipose_Visceral_Omentum	Rectal	-0.5	0.616
ENSG00000214331	PDPR2P	intron	16	74306679	74332567	Cells_EBV-transformed_lymphocytes	Rectal	-0.5	0.616
ENSG00000224549	AC017067.1	intron	9	22723430	22767175	Adipose_Subcutaneous	Rectal	-0.5	0.616
ENSG00000227885	AL590652.1	intron	6	53746603	53746909	Adipose_Visceral_Omentum	Male	0.5	0.616
ENSG00000228614	AL513211.1	intron	6	53746603	53746909	Adipose_Visceral_Omentum	Male	0.5	0.616
ENSG00000234840	LINC01239	intron	9	22723430	22767175	Adipose_Subcutaneous	Rectal	-0.5	0.616
ENSG00000241878	PISD	intron	22	31648276	31650699	Adipose_Subcutaneous	Overall	-0.1	0.616
ENSG00000259972	AC009120.2	intron	16	74306679	74308332	Adipose_Visceral_Omentum	Rectal	-0.5	0.616
ENSG00000259972	AC009120.2	intron	16	74306679	74332567	Cells_EBV-transformed_lymphocytes	Rectal	-0.5	0.616
ENSG00000023041	ZDHHC6	intron	10	112438389	112440534	Adipose_Subcutaneous	Female	0.95	0.616
ENSG00000150636	CCDC102B	intron	18	68716594	68734734	Cells_EBV-transformed_lymphocytes	Colon	0.5	0.616
ENSG00000148396	SEC16A	intron	9	136445719	136446855	Cells_EBV-transformed_lymphocytes	Female	-0.5	0.616
ENSG00000174695	TMEM167A	intron	5	83057154	83061877	Cells_EBV-transformed_lymphocytes	Rectal	-0.95	0.616
ENSG00000178234	GALNT11	intron	7	152100921	152103112	Adipose_Visceral_Omentum	Proximal	0.48	0.616
ENSG00000175449	RFESD	intron	5	95653214	95654061	Cells_EBV-transformed_lymphocytes	Distal	-0.5	0.616
ENSG00000185619	PCGF3	intron	4	761416	764984	Adipose_Visceral_Omentum	Overall	-0.05	0.616
ENSG00000012660	ELOVL5	intron	6	53273344	53275090	Adipose_Subcutaneous	Overall	-0.5	0.616
ENSG00000105499	PLA2G4C	intron	19	48048388	48052954	Adipose_Visceral_Omentum	Rectal	0.63	0.616
ENSG00000153113	CAST	intron	5	96754741	96757178	Adipose_Visceral_Omentum	Distal	0.5	0.616
ENSG00000175581	MRPL48	intron	11	73825796	73844807	Adipose_Subcutaneous	Proximal	0.5	0.616
ENSG00000026297	RNASET2	intron	6	166931118	166938895	Adipose_Subcutaneous	Proximal	-0.5	0.616
ENSG00000071242	RPS6KA2	intron	6	166931118	166938895	Adipose_Subcutaneous	Proximal	-0.5	0.616
ENSG00000137269	LRRC1	intron	6	53920761	53922635	Adipose_Visceral_Omentum	Overall	-0.5	0.616
ENSG00000184497	TMEM255B	intron	13	113800912	113801653	Adipose_Subcutaneous	Male	-0.49	0.616
ENSG00000153048	CARHSP1	intron	16	8859335	8860105	Adipose_Visceral_Omentum	Female	0.7	0.616
ENSG00000073008	PVR	intron	19	44657910	44658742	Adipose_Subcutaneous	Overall	0.46	0.616
		intron	2	19869613	19870425	Cells_EBV-transformed_lymphocytes	Female	-0.5	0.616
ENSG00000095383	TBC1D2	intron	9	98244129	98255173	Adipose_Visceral_Omentum	Overall	-0.5	0.616
ENSG00000100697	DICER1	intron	14	95129632	95130058	Cells_EBV-transformed_lymphocytes	Proximal	0.5	0.616
ENSG00000115020	PIKFYVE	intron	2	208273733	208285726	Cells_EBV-transformed_lymphocytes	Proximal	-0.5	0.616
ENSG00000115020	PIKFYVE	intron	2	208274053	208276712	Adipose_Subcutaneous	Proximal	-0.5	0.616
ENSG00000115687	PASK	intron	2	241124133	241126196	Adipose_Subcutaneous	Colon	0.5	0.616
ENSG00000128694	OSGEPL1	intron	2	189747168	189750550	Cells_EBV-transformed_lymphocytes	Proximal	-0.5	0.616
ENSG00000129422	MTUS1	intron	8	17723833	17743604	Adipose_Subcutaneous	Rectal	0.5	0.616
ENSG00000132478	UNK	intron	17	75809969	75812112	Cells_EBV-transformed_lymphocytes	Rectal	-0.5	0.616
ENSG00000133243	BTBD2	intron	19	1992056	1993020	Adipose_Subcutaneous	Distal	-0.5	0.616
ENSG00000143727	ACP1	intron	2	275201	276980	Adipose_Subcutaneous	Male	0.5	0.616
ENSG00000148337	CIZ1	intron	9	128200184	128202764	Adipose_Subcutaneous	Female	-0.5	0.616
ENSG00000148337	CIZ1	intron	9	128200184	128204186	Adipose_Subcutaneous	Female	-0.5	0.616
ENSG00000149115	TNKS1BP1	intron	11	57302825	57308395	Adipose_Subcutaneous	Male	0.5	0.616
ENSG00000154845	PPP4R1	intron	18	9559604	9561980	Adipose_Subcutaneous	Distal	0.5	0.616
ENSG00000171914	TLN2	intron	15	62740769	62748351	Adipose_Subcutaneous	Male	0.5	0.616
ENSG00000174233	ADCY6	intron	12	48768716	48768937	Adipose_Visceral_Omentum	Proximal	0.5	0.616
ENSG00000197037	ZSCAN25	intron	7	99624180	99629191	Adipose_Subcutaneous	Colon	-0.17	0.616
ENSG00000175471	MCTP1	intron	5	94714886	94779110	Adipose_Subcutaneous	Male	0.59	0.616
ENSG00000078043	PIAS2	intron	18	46864248	46890580	Adipose_Visceral_Omentum	Proximal	0.5	0.616
ENSG00000134308	YWHAQ	intron	2	9630534	9630813	Cells_EBV-transformed_lymphocytes	Proximal	0.5	0.616
ENSG00000180061	TMEM150B	intron	19	55321093	55322648	Adipose_Subcutaneous	Distal	0.5	0.616
ENSG00000120899	PTK2B	intron	8	27445919	27450749	Cells_EBV-transformed_lymphocytes	Distal	-0.04	0.616
ENSG00000152689	RASGRP3	intron	2	33539323	33543512	Cells_EBV-transformed_lymphocytes	Female	-0.49	0.616
ENSG00000148459	PDSS1	intron	10	26742577	26746333	Adipose_Visceral_Omentum	Overall	-0.5	0.616
ENSG00000170364	SETMAR	intron	3	4313761	4316212	Adipose_Visceral_Omentum	Overall	0.5	0.616
ENSG00000162882	HAAO	intron	2	42767928	42770143	Cells_EBV-transformed_lymphocytes	Male	-0.85	0.616
ENSG00000124570	SERPINB6	intron	6	2959342	2968799	Adipose_Subcutaneous	Colon	0.5	0.616
ENSG00000124570	SERPINB6	intron	6	2959342	2971491	Adipose_Subcutaneous	Colon	-0.5	0.616
		intron	4	38775652	38776110	Cells_EBV-transformed_lymphocytes	Overall	-0.5	0.616
		intron	4	38775652	38782921	Cells_EBV-transformed_lymphocytes	Overall	-0.5	0.616
ENSG00000005844	ITGAL	intron	16	30505462	30506715	Adipose_Subcutaneous	Rectal	0.5	0.616
ENSG00000048342	CC2D2A	intron	4	15557507	15559165	Adipose_Subcutaneous	Proximal	0.5	0.616
ENSG00000099204	ABLIM1	intron	10	114445403	114447880	Adipose_Subcutaneous	Female	-0.5	0.616
ENSG00000099204	ABLIM1	intron	10	114445403	114451624	Adipose_Subcutaneous	Female	0.5	0.616
ENSG00000100211	CBY1	intron	22	38656750	38665546	Adipose_Visceral_Omentum	Rectal	0.5	0.616
ENSG00000100211	CBY1	intron	22	38656750	38668017	Adipose_Subcutaneous	Rectal	-0.5	0.616
ENSG00000106404	CLDN15	intron	7	101232914	101234278	Colon_Transverse	Overall	0.5	0.616
ENSG00000112701	SENP6	intron	6	75622858	75623900	Cells_EBV-transformed_lymphocytes	Proximal	0.17	0.616
ENSG00000120833	SOCS2	intron	12	93573036	93574722	Adipose_Visceral_Omentum	Female	-0.5	0.616
ENSG00000140521	POLG	intron	15	89321012	89321125	Adipose_Subcutaneous	Colon	0.5	0.616
ENSG00000140650	PMM2	intron	16	8806407	8811638	Adipose_Subcutaneous	Female	-0.5	0.616
ENSG00000168488	ATXN2L	intron	16	28826390	28826862	Adipose_Subcutaneous	Colon	0.5	0.616
ENSG00000173409	ARV1	intron	1	230999801	231000138	Adipose_Subcutaneous	Distal	0.5	0.616
ENSG00000174123	TLR10	intron	4	38775652	38775775	Cells_EBV-transformed_lymphocytes	Overall	0.5	0.616
ENSG00000174123	TLR10	intron	4	38775963	38776110	Cells_EBV-transformed_lymphocytes	Overall	0.5	0.616
ENSG00000175287	PHYHD1	intron	9	128940497	128940599	Colon_Transverse	Overall	-0.5	0.616
ENSG00000175287	PHYHD1	intron	9	128940497	128941445	Adipose_Visceral_Omentum	Overall	0.5	0.616
ENSG00000175287	PHYHD1	intron	9	128940715	128941445	Adipose_Subcutaneous	Overall	-0.5	0.616
ENSG00000177084	POLE	intron	12	132676184	132676546	Cells_EBV-transformed_lymphocytes	Colon	0.5	0.616
ENSG00000177084	POLE	intron	12	132676204	132676546	Adipose_Subcutaneous	Colon	-0.5	0.616
ENSG00000247556	OIP5-AS1	intron	15	41286100	41297747	Cells_EBV-transformed_lymphocytes	Male	-0.5	0.616
ENSG00000247982	LINC00926	intron	15	57300924	57306747	Cells_EBV-transformed_lymphocytes	Colon	0.5	0.616
ENSG00000145868	FBXO38	intron	5	148410765	148411080	Adipose_Visceral_Omentum	Distal	-0.49	0.616
ENSG00000158717	RNF166	intron	16	88701418	88706171	Whole_Blood	Overall	-0.42	0.616
ENSG00000272578	GUSBP11	intron	22	23695517	23705429	Cells_EBV-transformed_lymphocytes	Proximal	-0.04	0.616
ENSG00000272578	AP000347.1	intron	22	23695517	23705429	Cells_EBV-transformed_lymphocytes	Proximal	-0.04	0.616
ENSG00000111802	TDP2	intron	6	24653153	24654412	Adipose_Subcutaneous	Rectal	0.47	0.616
ENSG00000153066	TXNDC11	intron	16	11721670	11736017	Cells_EBV-transformed_lymphocytes	Female	0	0.616
ENSG00000124615	MOCS1	intron	6	39907117	39909040	Cells_EBV-transformed_lymphocytes	Proximal	-0.4	0.616
ENSG00000115694	STK25	intron	2	241496534	241496754	Cells_EBV-transformed_lymphocytes	Rectal	-0.53	0.616
ENSG00000126214	KLC1	intron	14	103673431	103675552	Adipose_Subcutaneous	Distal	-0.5	0.616
ENSG00000167113	COQ4	intron	9	128323147	128325143	Adipose_Visceral_Omentum	Distal	0.65	0.616
ENSG00000164405	UQCRQ	intron	5	132866691	132866869	Adipose_Subcutaneous	Female	0.5	0.616
ENSG00000196387	ZNF140	intron	12	133081072	133083103	Adipose_Subcutaneous	Overall	0.65	0.616
ENSG00000011007	ELOA	intron	1	23756385	23756953	Cells_EBV-transformed_lymphocytes	Proximal	-0.5	0.616
ENSG00000014164	ZC3H3	intron	8	143507899	143523318	Adipose_Subcutaneous	Proximal	0.5	0.616
ENSG00000069431	ABCC9	intron	12	21913066	21915668	Adipose_Visceral_Omentum	Proximal	0.5	0.616
ENSG00000069974	RAB27A	intron	15	55234956	55289716	Cells_EBV-transformed_lymphocytes	Rectal	-0.5	0.616
ENSG00000085741	WNT11	intron	11	76195357	76196483	Adipose_Visceral_Omentum	Rectal	0.5	0.616
ENSG00000101280	ANGPT4	intron	20	885325	888318	Adipose_Subcutaneous	Proximal	0	0.616
ENSG00000110921	MVK	intron	12	109590861	109591241	Adipose_Visceral_Omentum	Male	0.5	0.616
ENSG00000114770	ABCC5	intron	3	183928825	183937901	Adipose_Visceral_Omentum	Proximal	-0.5	0.616
ENSG00000116127	ALMS1	intron	2	73520016	73534824	Adipose_Subcutaneous	Male	-0.5	0.616
ENSG00000126603	GLIS2	intron	16	4334977	4335060	Adipose_Subcutaneous	Male	0	0.616
ENSG00000127990	SGCE	intron	7	94588732	94598775	Adipose_Subcutaneous	Colon	-0.5	0.616
ENSG00000129932	DOHH	intron	19	3492499	3494028	Adipose_Subcutaneous	Rectal	-0.17	0.616
ENSG00000140463	BBS4	intron	15	72727994	72729616	Adipose_Subcutaneous	Rectal	0.5	0.616
ENSG00000140463	BBS4	intron	15	72727994	72731305	Adipose_Visceral_Omentum	Rectal	-0.5	0.616
ENSG00000143420	ENSA	intron	1	150625808	150626479	Cells_EBV-transformed_lymphocytes	Female	0	0.616
ENSG00000143420	ENSA	intron	1	150625808	150627467	Cells_EBV-transformed_lymphocytes	Female	0.5	0.616
ENSG00000143919	CAMKMT	intron	2	44706341	44707399	Adipose_Visceral_Omentum	Distal	0.5	0.616
ENSG00000149294	NCAM1	intron	11	113246370	113255877	Adipose_Visceral_Omentum	Male	0.5	0.616
ENSG00000156304	SCAF4	intron	21	31693484	31694204	Cells_EBV-transformed_lymphocytes	Male	-0.17	0.616
ENSG00000156304	SCAF4	intron	21	31693484	31694216	Adipose_Visceral_Omentum	Male	-0.17	0.616
ENSG00000178038	ALS2CL	intron	3	46676738	46676849	Adipose_Subcutaneous	Overall	0.5	0.616
ENSG00000186281	GPAT2	intron	2	96032365	96034817	Adipose_Subcutaneous	Rectal	-0.5	0.616
ENSG00000186300	ZNF555	intron	19	2851651	2852380	Cells_EBV-transformed_lymphocytes	Female	0.5	0.616
ENSG00000186642	PDE2A	intron	11	72631139	72635980	Adipose_Visceral_Omentum	Distal	0.5	0.616
ENSG00000186642	PDE2A	intron	11	72631139	72642254	Adipose_Subcutaneous	Distal	0	0.616
ENSG00000198646	NCOA6	intron	20	34792563	34825472	Adipose_Visceral_Omentum	Colon	-0.5	0.616
ENSG00000205531	NAP1L4	intron	11	2949264	2951259	Adipose_Subcutaneous	Rectal	-0.5	0.616
ENSG00000272047	GTF2H5	intron	6	158168395	158170470	Cells_EBV-transformed_lymphocytes	Proximal	0.5	0.616
ENSG00000113522	RAD50	intron	5	132579502	132579862	Adipose_Subcutaneous	Proximal	0.5	0.616
ENSG00000105438	KDELR1	intron	19	48384482	48386926	Colon_Sigmoid	Overall	-0.49	0.616
ENSG00000187800	PEAR1	intron	1	156893837	156903918	Adipose_Subcutaneous	Colon	0.5	0.616
ENSG00000076685	NT5C2	intron	10	103181328	103193236	Adipose_Visceral_Omentum	Distal	-0.54	0.616
ENSG00000088179	PTPN4	intron	2	119877542	119881786	Cells_EBV-transformed_lymphocytes	Proximal	-0.5	0.616
ENSG00000090612	ZNF268	intron	12	133193533	133202144	Adipose_Visceral_Omentum	Female	-0.75	0.616
ENSG00000091879	ANGPT2	intron	8	6532487	6562647	Adipose_Visceral_Omentum	Male	0.76	0.616
ENSG00000143164	DCAF6	intron	1	168004793	168015781	Cells_EBV-transformed_lymphocytes	Rectal	0.49	0.616
ENSG00000128563	PRKRIP1	intron	7	102364411	102375823	Cells_EBV-transformed_lymphocytes	Rectal	0.94	0.616
ENSG00000196305	IARS1	intron	9	92223429	92229001	Adipose_Visceral_Omentum	Rectal	0.27	0.616
ENSG00000141569	TRIM65	intron	17	75891347	75891813	Adipose_Subcutaneous	Rectal	-0.88	0.616
ENSG00000183666	GUSBP1	intron	5	21497196	21501692	Cells_EBV-transformed_lymphocytes	Distal	0.5	0.616
ENSG00000166411	IDH3A	intron	15	78160206	78161581	Adipose_Subcutaneous	Distal	-0.47	0.616
ENSG00000181135	ZNF707	intron	8	143684542	143690057	Adipose_Visceral_Omentum	Colon	-0.49	0.616
		intron	17	16926963	16927678	Cells_EBV-transformed_lymphocytes	Colon	0.5	0.616
		intron	2	241122899	241126196	Cells_EBV-transformed_lymphocytes	Colon	-0.5	0.616
ENSG00000100239	PPP6R2	intron	22	50418979	50419346	Adipose_Subcutaneous	Proximal	0	0.616
ENSG00000100239	PPP6R2	intron	22	50418989	50419349	Adipose_Visceral_Omentum	Proximal	-0.5	0.616
ENSG00000103222	ABCC1	intron	16	16138558	16141173	Colon_Transverse	Overall	0.5	0.616
ENSG00000109111	SUPT6H	intron	17	28662342	28673371	Adipose_Subcutaneous	Overall	-0.5	0.616
ENSG00000111817	DSE	intron	6	116371121	116399198	Cells_EBV-transformed_lymphocytes	Colon	-0.5	0.616
ENSG00000128438	TBC1D27P	intron	17	16926140	16926424	Cells_EBV-transformed_lymphocytes	Colon	0.5	0.616
ENSG00000131876	SNRPA1	intron	15	101285801	101286908	Adipose_Visceral_Omentum	Overall	-0.5	0.616
ENSG00000137055	PLAA	intron	9	26916705	26917097	Adipose_Subcutaneous	Rectal	0.5	0.616
ENSG00000137055	PLAA	intron	9	26917165	26919310	Cells_EBV-transformed_lymphocytes	Rectal	-0.17	0.616
ENSG00000139218	SCAF11	intron	12	45922194	45922463	Adipose_Subcutaneous	Colon	0.5	0.616
ENSG00000168014	C2CD3	intron	11	74161556	74168344	Adipose_Subcutaneous	Proximal	0.5	0.616
ENSG00000170627	GTSF1	intron	12	54465167	54471233	Cells_EBV-transformed_lymphocytes	Overall	-0.5	0.616
ENSG00000186088	GSAP	intron	7	77323742	77326212	Adipose_Visceral_Omentum	Colon	-0.5	0.616
ENSG00000236404	VLDLR-AS1	intron	9	2525717	2536359	Adipose_Visceral_Omentum	Distal	-0.5	0.616
ENSG00000240050	RP1-93H18.1	intron	6	116371121	116399198	Cells_EBV-transformed_lymphocytes	Colon	-0.5	0.616
ENSG00000141556	TBCD	intron	17	82932735	82939367	Adipose_Visceral_Omentum	Rectal	0.5	0.616
ENSG00000100767	PAPLN	intron	14	73253961	73254513	Adipose_Visceral_Omentum	Proximal	0.92	0.616
ENSG00000197928	ZNF677	intron	19	53238557	53243744	Adipose_Visceral_Omentum	Overall	0.37	0.616
ENSG00000196961	AP2A1	intron	19	49806253	49806681	Adipose_Subcutaneous	Rectal	-0.5	0.616
ENSG00000251432	LINC02615	intron	4	128470549	128481673	Adipose_Subcutaneous	Colon	-0.5	0.616
ENSG00000132906	CASP9	intron	1	15495452	15504611	Adipose_Subcutaneous	Distal	0.5	0.616
ENSG00000125870	SNRPB2	intron	20	16730164	16731668	Cells_EBV-transformed_lymphocytes	Proximal	-0.5	0.616
ENSG00000076826	CAMSAP3	intron	19	7596150	7605226	Cells_EBV-transformed_lymphocytes	Overall	-0.5	0.616
ENSG00000049323	LTBP1	intron	2	33252844	33257443	Adipose_Visceral_Omentum	Proximal	-0.5	0.616
ENSG00000068724	TTC7A	intron	2	46957007	46958495	Adipose_Subcutaneous	Rectal	-0.92	0.616
ENSG00000121060	TRIM25	intron	17	56908563	56913392	Cells_EBV-transformed_lymphocytes	Female	-0.5	0.616
ENSG00000164124	TMEM144	intron	4	158232982	158235438	Adipose_Subcutaneous	Female	0.5	0.616
ENSG00000219545	UMAD1	intron	7	7640821	7641504	Adipose_Subcutaneous	Overall	0.91	0.616
ENSG00000185523	SPATA45	intron	1	212857172	212857766	Cells_EBV-transformed_lymphocytes	Colon	0.5	0.616
ENSG00000198468	FLVCR1-DT	intron	1	212857172	212857766	Cells_EBV-transformed_lymphocytes	Colon	0.5	0.616
ENSG00000124279	FASTKD3	intron	5	7865983	7866646	Adipose_Subcutaneous	Overall	-0.83	0.616
ENSG00000089876	DHX32	intron	10	125839188	125840847	Adipose_Visceral_Omentum	Overall	-0.28	0.616
ENSG00000071462	BUD23	intron	7	73683804	73686636	Cells_EBV-transformed_lymphocytes	Rectal	-0.5	0.616
ENSG00000085511	MAP3K4	intron	6	161109914	161111836	Adipose_Subcutaneous	Proximal	-0.5	0.616
ENSG00000087903	RFX2	intron	19	6078334	6110393	Adipose_Subcutaneous	Female	-0.17	0.616
ENSG00000088930	XRN2	intron	20	21354872	21356080	Adipose_Visceral_Omentum	Rectal	0	0.616
ENSG00000090615	GOLGA3	intron	12	132816812	132821996	Adipose_Subcutaneous	Female	0.5	0.616
ENSG00000092201	SUPT16H	intron	14	21372044	21373338	Cells_EBV-transformed_lymphocytes	Male	0.5	0.616
ENSG00000092201	SUPT16H	intron	14	21372717	21373338	Adipose_Subcutaneous	Male	-0.5	0.616
ENSG00000095485	CWF19L1	intron	10	100261028	100261979	Adipose_Subcutaneous	Female	0.5	0.616
ENSG00000106003	LFNG	intron	7	2524743	2525219	Adipose_Subcutaneous	Colon	0	0.616
ENSG00000108599	AKAP10	intron	17	19920118	19924408	Cells_EBV-transformed_lymphocytes	Rectal	0.5	0.616
ENSG00000108622	ICAM2	intron	17	64006735	64020406	Adipose_Subcutaneous	Male	-0.5	0.616
ENSG00000115649	CNPPD1	intron	2	219173467	219174146	Cells_EBV-transformed_lymphocytes	Proximal	0.5	0.616
ENSG00000130595	TNNT3	intron	11	1925116	1925256	Adipose_Subcutaneous	Proximal	-0.5	0.616
ENSG00000130595	TNNT3	intron	11	1925116	1926695	Adipose_Subcutaneous	Proximal	0.5	0.616
ENSG00000131899	LLGL1	intron	17	18238214	18238456	Adipose_Subcutaneous	Female	0	0.616
ENSG00000132849	PATJ	intron	1	62038049	62050966	Cells_EBV-transformed_lymphocytes	Female	-0.17	0.616
ENSG00000134490	TMEM241	intron	18	23298067	23309680	Cells_EBV-transformed_lymphocytes	Colon	0.5	0.616
ENSG00000148400	NOTCH1	intron	9	136517937	136518137	Adipose_Visceral_Omentum	Overall	-0.5	0.616
ENSG00000148400	NOTCH1	intron	9	136518292	136518591	Adipose_Visceral_Omentum	Overall	0.5	0.616
ENSG00000151093	OXSM	intron	3	25790147	25790990	Adipose_Visceral_Omentum	Female	0.5	0.616
ENSG00000151657	KIN	intron	10	7774891	7775751	Cells_EBV-transformed_lymphocytes	Overall	0	0.616
ENSG00000157895	C12orf43	intron	12	121004489	121005003	Adipose_Visceral_Omentum	Distal	0.5	0.616
ENSG00000165478	HEPACAM	intron	11	124922458	124922745	Adipose_Subcutaneous	Overall	0.5	0.616
ENSG00000170271	FAXDC2	intron	5	154834728	154834843	Adipose_Subcutaneous	Overall	0.3	0.616
ENSG00000130332	LSM7	intron	19	2324196	2328387	Adipose_Visceral_Omentum	Colon	0.5	0.616
ENSG00000213214	ARHGEF35	intron	7	144255732	144256181	Colon_Transverse	Overall	0.5	0.616
ENSG00000244479	OR2A1-AS1	intron	7	144255732	144256181	Colon_Transverse	Overall	0.5	0.616
ENSG00000196235	SUPT5H	intron	19	39469172	39469262	Adipose_Subcutaneous	Overall	0.8	0.616
ENSG00000166689	PLEKHA7	intron	11	16803295	16813113	Adipose_Visceral_Omentum	Distal	0.07	0.616
ENSG00000196116	TDRD7	intron	9	97428672	97430933	Adipose_Visceral_Omentum	Distal	0.31	0.616
ENSG00000042062	RIPOR3	intron	20	50594714	50595369	Adipose_Visceral_Omentum	Proximal	-0.5	0.616
ENSG00000189190	ZNF600	intron	19	52778907	52786595	Adipose_Visceral_Omentum	Male	0.31	0.616
ENSG00000166405	RIC3	intron	11	8140193	8153375	Cells_EBV-transformed_lymphocytes	Male	-0.45	0.616
ENSG00000078674	PCM1	intron	8	17939861	17940042	Adipose_Subcutaneous	Overall	0.61	0.616
ENSG00000137106	GRHPR	intron	9	37422833	37424845	Adipose_Subcutaneous	Rectal	0.5	0.616
ENSG00000074319	TSG101	intron	11	18519603	18525661	Adipose_Visceral_Omentum	Female	0.73	0.616
ENSG00000103043	VAC14	intron	16	70784838	70785702	Adipose_Visceral_Omentum	Female	-0.36	0.616
ENSG00000236404	VLDLR-AS1	intron	9	2536453	2539399	Adipose_Subcutaneous	Proximal	-0.03	0.616
ENSG00000009830	POMT2	intron	14	77283873	77284950	Adipose_Visceral_Omentum	Distal	-0.5	0.617
ENSG00000088280	ASAP3	intron	1	23451528	23452697	Adipose_Subcutaneous	Proximal	0.5	0.617
ENSG00000092208	GEMIN2	intron	14	39114395	39114829	Adipose_Subcutaneous	Female	0.5	0.617
ENSG00000092208	GEMIN2	intron	14	39114475	39114829	Adipose_Subcutaneous	Female	-0.5	0.617
ENSG00000100578	KIAA0586	intron	14	58477241	58482513	Adipose_Subcutaneous	Proximal	-0.5	0.617
ENSG00000101216	GMEB2	intron	20	63597860	63602965	Cells_EBV-transformed_lymphocytes	Proximal	0.5	0.617
ENSG00000108641	B9D1	intron	17	19347173	19347269	Adipose_Subcutaneous	Rectal	-0.5	0.617
ENSG00000125246	CLYBL	intron	13	99864911	99866240	Adipose_Visceral_Omentum	Female	-0.5	0.617
ENSG00000132463	GRSF1	intron	4	70828036	70832307	Adipose_Subcutaneous	Female	-0.5	0.617
ENSG00000137497	NUMA1	intron	11	72006260	72007189	Cells_EBV-transformed_lymphocytes	Rectal	-0.5	0.617
ENSG00000138686	BBS7	intron	4	121835283	121839631	Adipose_Subcutaneous	Proximal	0.5	0.617
ENSG00000142599	RERE	intron	1	8508675	8525759	Adipose_Visceral_Omentum	Male	0.5	0.617
ENSG00000150347	ARID5B	intron	10	62069797	62072676	Adipose_Subcutaneous	Distal	-0.5	0.617
ENSG00000150347	ARID5B	intron	10	62069797	62085702	Adipose_Subcutaneous	Distal	0.5	0.617
ENSG00000162923	WDR26	intron	1	224424719	224431477	Adipose_Visceral_Omentum	Male	-0.5	0.617
ENSG00000168852	TPTE2P5	intron	13	40921531	40921619	Cells_EBV-transformed_lymphocytes	Rectal	-0.5	0.617
ENSG00000172554	SNTG2	intron	2	1173183	1209103	Adipose_Subcutaneous	Proximal	-0.5	0.617
ENSG00000172901	LVRN	intron	5	116010894	116012374	Adipose_Subcutaneous	Distal	-0.5	0.617
ENSG00000197261	C6orf141	intron	6	49551675	49554877	Adipose_Visceral_Omentum	Distal	0.5	0.617
ENSG00000239827	SUGT1P3	intron	13	40921531	40921619	Cells_EBV-transformed_lymphocytes	Rectal	-0.5	0.617
ENSG00000132463	GRSF1	intron	4	70828036	70831539	Cells_EBV-transformed_lymphocytes	Female	0.5	0.617
ENSG00000103249	CLCN7	intron	16	1447714	1448355	Cells_EBV-transformed_lymphocytes	Male	-0.5	0.617
ENSG00000104365	IKBKB	intron	8	42326097	42330914	Adipose_Visceral_Omentum	Distal	0.37	0.617
ENSG00000112214	FHL5	intron	6	96601152	96603602	Adipose_Subcutaneous	Colon	0.5	0.617
ENSG00000140265	ZSCAN29	intron	15	43369127	43369596	Adipose_Subcutaneous	Proximal	-0.34	0.617
ENSG00000066136	NFYC	intron	1	40766703	40769356	Adipose_Subcutaneous	Proximal	-0.5	0.617
ENSG00000203722	RAET1G	intron	6	149918384	149919043	Adipose_Visceral_Omentum	Male	0.5	0.617
ENSG00000088179	PTPN4	intron	2	119955323	119956844	Adipose_Subcutaneous	Male	-0.5	0.617
ENSG00000186377	CYP4X1	intron	1	47039532	47046467	Adipose_Subcutaneous	Distal	-0.37	0.617
ENSG00000105887	MTPN	intron	7	135900809	135950599	Adipose_Subcutaneous	Distal	0.11	0.617
ENSG00000168000	BSCL2	intron	11	62705617	62707109	Adipose_Subcutaneous	Female	0.5	0.617
ENSG00000165121	AL353743.1	intron	9	85806133	85822880	Cells_EBV-transformed_lymphocytes	Rectal	0.5	0.617
		intron	14	71088430	71089192	Cells_EBV-transformed_lymphocytes	Male	-0.5	0.617
		intron	16	723022	723095	Cells_EBV-transformed_lymphocytes	Proximal	-0.5	0.617
		intron	7	24830905	24832570	Cells_EBV-transformed_lymphocytes	Overall	-0.5	0.617
		intron	7	24832635	24834087	Cells_EBV-transformed_lymphocytes	Overall	-0.5	0.617
ENSG00000001629	ANKIB1	intron	7	92397769	92398212	Cells_EBV-transformed_lymphocytes	Distal	-0.5	0.617
ENSG00000059145	UNKL	intron	16	1403344	1413846	Adipose_Subcutaneous	Colon	0.5	0.617
ENSG00000080823	MOK	intron	14	102251804	102251917	Adipose_Subcutaneous	Proximal	-0.5	0.617
ENSG00000105352	CEACAM4	intron	19	41620627	41621651	Adipose_Visceral_Omentum	Rectal	-0.5	0.617
ENSG00000124145	SDC4	intron	20	45335920	45348325	Adipose_Visceral_Omentum	Distal	0.17	0.617
ENSG00000125386	FAM193A	intron	4	2695129	2696363	Adipose_Subcutaneous	Overall	-0.5	0.617
ENSG00000138035	PNPT1	intron	2	55643425	55644637	Cells_EBV-transformed_lymphocytes	Overall	0	0.617
ENSG00000141252	VPS53	intron	17	699380	710533	Cells_EBV-transformed_lymphocytes	Female	-0.5	0.617
ENSG00000156858	PRR14	intron	16	30654339	30655351	Adipose_Subcutaneous	Rectal	0.5	0.617
ENSG00000156858	PRR14	intron	16	30654997	30655351	Adipose_Subcutaneous	Rectal	0.5	0.617
ENSG00000156858	PRR14	intron	16	30655214	30655351	Adipose_Subcutaneous	Rectal	-0.5	0.617
ENSG00000166046	TCP11L2	intron	12	106314493	106314892	Adipose_Subcutaneous	Female	0.5	0.617
ENSG00000166046	TCP11L2	intron	12	106314493	106318344	Adipose_Subcutaneous	Female	-0.5	0.617
ENSG00000198130	HIBCH	intron	2	190294630	190296813	Cells_EBV-transformed_lymphocytes	Rectal	0.5	0.617
ENSG00000205356	TECPR1	intron	7	98236921	98238509	Adipose_Visceral_Omentum	Colon	0.5	0.617
ENSG00000205643	CDPF1	intron	22	46245238	46247110	Adipose_Subcutaneous	Male	-0.27	0.617
ENSG00000206341	HLA-H	intron	6	29888224	29888467	Adipose_Visceral_Omentum	Male	-0.67	0.617
ENSG00000206503	HLA-A	intron	6	29888224	29888467	Adipose_Visceral_Omentum	Male	-0.67	0.617
ENSG00000166278	C2	intron	6	31927798	31933610	Adipose_Visceral_Omentum	Female	-0.5	0.617
ENSG00000176155	CCDC57	intron	17	82157948	82163200	Adipose_Visceral_Omentum	Proximal	0.5	0.617
ENSG00000059588	TARBP1	intron	1	234465708	234467502	Adipose_Subcutaneous	Proximal	0.89	0.617
ENSG00000004399	PLXND1	intron	3	129567805	129569847	Adipose_Subcutaneous	Overall	-0.5	0.617
ENSG00000122359	ANXA11	intron	10	80172869	80176107	Cells_EBV-transformed_lymphocytes	Rectal	0.45	0.617
ENSG00000111817	DSE	intron	6	116462454	116463283	Adipose_Visceral_Omentum	Overall	0.17	0.617
ENSG00000188820	CALHM6	intron	6	116462454	116463283	Adipose_Visceral_Omentum	Overall	0.17	0.617
ENSG00000144843	ADPRH	intron	3	119579851	119580551	Colon_Sigmoid	Overall	0.5	0.617
ENSG00000148824	MTG1	intron	10	133399619	133402149	Adipose_Visceral_Omentum	Male	-0.25	0.617
ENSG00000166140	ZFYVE19	intron	15	40810757	40812699	Adipose_Visceral_Omentum	Rectal	-0.5	0.617
ENSG00000164877	MICALL2	intron	7	1440684	1442216	Adipose_Visceral_Omentum	Female	0.22	0.617
ENSG00000064933	PMS1	intron	2	189791941	189805652	Adipose_Subcutaneous	Male	-0.5	0.617
ENSG00000104093	DMXL2	intron	15	51453641	51455151	Adipose_Visceral_Omentum	Proximal	-0.17	0.617
ENSG00000104518	GSDMD	intron	8	143562521	143562662	Adipose_Subcutaneous	Colon	0.5	0.617
ENSG00000104687	GSR	intron	8	30708141	30709814	Adipose_Visceral_Omentum	Male	-0.5	0.617
ENSG00000105559	PLEKHA4	intron	19	48861501	48865503	Adipose_Visceral_Omentum	Male	0.5	0.617
ENSG00000107371	EXOSC3	intron	9	37784063	37798631	Cells_EBV-transformed_lymphocytes	Proximal	0.5	0.617
ENSG00000117114	ADGRL2	intron	1	81952142	81952987	Adipose_Subcutaneous	Proximal	-0.5	0.617
ENSG00000117114	ADGRL2	intron	1	81952142	81955877	Adipose_Subcutaneous	Proximal	0.5	0.617
ENSG00000117114	ADGRL2	intron	1	81953025	81955877	Adipose_Subcutaneous	Proximal	-0.5	0.617
ENSG00000120029	ARMH3	intron	10	101995355	102006540	Colon_Transverse	Overall	-0.5	0.617
ENSG00000125337	KIF25	intron	6	168042716	168044827	Adipose_Visceral_Omentum	Distal	-0.5	0.617
ENSG00000127954	STEAP4	intron	7	88283168	88283814	Adipose_Visceral_Omentum	Female	0.5	0.617
ENSG00000133315	MACROD1	intron	11	63999076	63999331	Adipose_Subcutaneous	Distal	0.5	0.617
ENSG00000133315	MACROD1	intron	11	63999196	63999331	Adipose_Subcutaneous	Distal	-0.5	0.617
ENSG00000137831	UACA	intron	15	70676591	70677108	Adipose_Subcutaneous	Distal	0.5	0.617
ENSG00000159214	CCDC24	intron	1	43993964	43995108	Cells_EBV-transformed_lymphocytes	Colon	0.5	0.617
ENSG00000166716	ZNF592	intron	15	84799977	84801863	Adipose_Subcutaneous	Proximal	0.5	0.617
ENSG00000167220	HDHD2	intron	18	47108785	47112977	Adipose_Subcutaneous	Male	0.5	0.617
ENSG00000173905	GOLIM4	intron	3	168036994	168041392	Adipose_Subcutaneous	Female	0.5	0.617
ENSG00000183963	SMTN	intron	22	31098840	31099062	Adipose_Subcutaneous	Overall	-0.5	0.617
ENSG00000243708	PLA2G4B	intron	15	41842276	41842554	Adipose_Visceral_Omentum	Female	0.5	0.617
ENSG00000127990	SGCE	intron	7	94598004	94598775	Adipose_Visceral_Omentum	Colon	0.5	0.617
ENSG00000187838	PLSCR3	intron	17	7392978	7393467	Adipose_Subcutaneous	Rectal	-0.63	0.617
ENSG00000100883	SRP54	intron	14	35019074	35022910	Adipose_Subcutaneous	Male	0.83	0.617
ENSG00000214106	PAXIP1-AS2	intron	7	154928767	154928956	Cells_EBV-transformed_lymphocytes	Overall	0.32	0.617
ENSG00000153029	MR1	intron	1	181050286	181053573	Adipose_Subcutaneous	Rectal	0.75	0.617
ENSG00000104998	IL27RA	intron	19	14032503	14039508	Cells_EBV-transformed_lymphocytes	Male	0.65	0.617
ENSG00000073350	LLGL2	intron	17	75573980	75574213	Adipose_Visceral_Omentum	Proximal	-0.11	0.617
ENSG00000006282	SPATA20	intron	17	50548161	50548283	Adipose_Subcutaneous	Male	0.5	0.617
ENSG00000165983	PTER	intron	10	16486617	16511046	Cells_EBV-transformed_lymphocytes	Rectal	-0.49	0.617
ENSG00000116095	PLEKHA3	intron	2	178490814	178493853	Cells_EBV-transformed_lymphocytes	Male	-0.5	0.617
ENSG00000185917	SETD4	intron	21	36057204	36057384	Adipose_Visceral_Omentum	Colon	0.01	0.617
ENSG00000204397	CARD16	intron	11	105043545	105044392	Adipose_Visceral_Omentum	Colon	-0.69	0.617
ENSG00000122085	MTERF4	intron	2	241090044	241102253	Adipose_Visceral_Omentum	Female	-0.5	0.617
ENSG00000123737	EXOSC9	intron	4	121810099	121811583	Cells_EBV-transformed_lymphocytes	Overall	-0.5	0.617
ENSG00000089177	KIF16B	intron	20	16356452	16370586	Adipose_Visceral_Omentum	Colon	0.5	0.617
ENSG00000102524	TNFSF13B	intron	13	108270424	108286803	Adipose_Subcutaneous	Distal	0.17	0.617
ENSG00000106003	LFNG	intron	7	2526921	2527146	Adipose_Subcutaneous	Colon	0.5	0.617
ENSG00000128833	MYO5C	intron	15	52225532	52229133	Adipose_Visceral_Omentum	Distal	-0.5	0.617
ENSG00000134905	CARS2	intron	13	110683134	110701438	Adipose_Subcutaneous	Colon	0.5	0.617
ENSG00000149823	VPS51	intron	11	65107372	65107581	Adipose_Subcutaneous	Distal	0.5	0.617
ENSG00000162572	SCNN1D	intron	1	1281610	1282276	Adipose_Subcutaneous	Rectal	-0.5	0.617
ENSG00000175463	TBC1D10C	intron	11	67407760	67408979	Cells_EBV-transformed_lymphocytes	Colon	-0.5	0.617
ENSG00000198373	WWP2	intron	16	69762391	69776189	Cells_EBV-transformed_lymphocytes	Rectal	-0.5	0.617
ENSG00000226688	ENTPD1-AS1	intron	10	95899018	95904830	Cells_EBV-transformed_lymphocytes	Female	0.5	0.617
ENSG00000001629	ANKIB1	intron	7	92397859	92398212	Adipose_Subcutaneous	Distal	0.5	0.617
ENSG00000057252	SOAT1	intron	1	179341310	179342114	Adipose_Visceral_Omentum	Rectal	0.5	0.617
ENSG00000111540	RAB5B	intron	12	55974139	55986869	Cells_EBV-transformed_lymphocytes	Proximal	-0.39	0.617
ENSG00000135912	TTLL4	intron	2	218740584	218745109	Adipose_Visceral_Omentum	Colon	-0.5	0.617
ENSG00000091127	PUS7	intron	7	105468463	105470761	Cells_EBV-transformed_lymphocytes	Rectal	-0.12	0.617
ENSG00000135587	SMPD2	intron	6	109441628	109441960	Adipose_Subcutaneous	Male	0.76	0.617
ENSG00000106100	NOD1	intron	7	30463698	30478606	Adipose_Subcutaneous	Male	-0.31	0.617
ENSG00000132199	ENOSF1	intron	18	691106	693882	Cells_EBV-transformed_lymphocytes	Male	0.5	0.617
ENSG00000196235	SUPT5H	intron	19	39469172	39469242	Adipose_Subcutaneous	Overall	-0.81	0.617
ENSG00000196950	SLC39A10	intron	2	195718332	195728159	Adipose_Subcutaneous	Female	0.93	0.617
ENSG00000158863	FHIP2B	intron	8	22089854	22094440	Adipose_Visceral_Omentum	Colon	-0.49	0.617
ENSG00000111077	TNS2	intron	12	53050260	53051855	Adipose_Subcutaneous	Female	-0.5	0.617
ENSG00000081189	MEF2C	intron	5	88823930	88882955	Cells_EBV-transformed_lymphocytes	Rectal	0.5	0.617
ENSG00000121741	ZMYM2	intron	13	20061224	20064451	Adipose_Visceral_Omentum	Rectal	0.5	0.617
ENSG00000061273	HDAC7	intron	12	47797499	47798108	Adipose_Subcutaneous	Male	0.5	0.617
ENSG00000123415	SMUG1	intron	12	54182623	54183656	Adipose_Subcutaneous	Overall	-0.35	0.617
ENSG00000140265	ZSCAN29	intron	15	43361941	43363915	Adipose_Visceral_Omentum	Female	0.5	0.617
		intron	17	47347951	47361378	Cells_EBV-transformed_lymphocytes	Male	-0.5	0.617
		intron	22	30922515	30924729	Cells_EBV-transformed_lymphocytes	Overall	0.5	0.617
ENSG00000005102	MEOX1	intron	17	43642032	43643488	Adipose_Subcutaneous	Male	0.5	0.617
ENSG00000010310	GIPR	intron	19	45681645	45681729	Adipose_Visceral_Omentum	Male	0.5	0.617
ENSG00000013523	ANGEL1	intron	14	76782776	76783693	Adipose_Subcutaneous	Male	0.5	0.617
ENSG00000059378	PARP12	intron	7	140038311	140041644	Whole_Blood	Overall	0.5	0.617
ENSG00000087088	BAX	intron	19	48956333	48960810	Adipose_Subcutaneous	Overall	-0.17	0.617
ENSG00000108179	PPIF	intron	10	79352392	79353707	Cells_EBV-transformed_lymphocytes	Distal	-0.5	0.617
ENSG00000108846	ABCC3	intron	17	50688673	50691092	Adipose_Subcutaneous	Rectal	-0.5	0.617
ENSG00000111785	RIC8B	intron	12	106879947	106885904	Adipose_Visceral_Omentum	Colon	-0.5	0.617
ENSG00000143612	C1orf43	intron	1	154214574	154219836	Adipose_Visceral_Omentum	Rectal	0.5	0.617
ENSG00000143612	C1orf43	intron	1	154214574	154220342	Adipose_Visceral_Omentum	Rectal	-0.5	0.617
ENSG00000162599	NFIA	intron	1	61088680	61277520	Adipose_Visceral_Omentum	Female	0.5	0.617
ENSG00000163803	PLB1	intron	2	28617787	28620265	Whole_Blood	Overall	0.5	0.617
ENSG00000197558	SSPOP	intron	7	149820781	149820876	Adipose_Visceral_Omentum	Rectal	-0.5	0.617
ENSG00000197558	SSPOP	intron	7	149821122	149821397	Adipose_Visceral_Omentum	Rectal	-0.5	0.617
ENSG00000206190	ATP10A	intron	15	25708300	25713674	Adipose_Subcutaneous	Distal	-0.5	0.617
ENSG00000237854	LINC00674	intron	17	68101959	68102943	Colon_Sigmoid	Overall	-0.5	0.617
ENSG00000237854	LINC00674	intron	17	68102056	68102943	Adipose_Visceral_Omentum	Overall	0.5	0.617
ENSG00000258301	VASH1-AS1	intron	14	76782776	76783693	Adipose_Subcutaneous	Male	0.5	0.617
ENSG00000260549	MT1L	intron	16	56618244	56618589	Cells_EBV-transformed_lymphocytes	Overall	0.5	0.617
ENSG00000133193	FAM104A	intron	17	73209768	73227165	Adipose_Visceral_Omentum	Colon	-0.5	0.617
ENSG00000173442	EHBP1L1	intron	11	65581326	65583592	Adipose_Visceral_Omentum	Distal	-0.43	0.617
ENSG00000177595	PIDD1	intron	11	802396	802543	Adipose_Subcutaneous	Proximal	0.59	0.617
ENSG00000149177	PTPRJ	intron	11	48112983	48121003	Adipose_Visceral_Omentum	Proximal	0.11	0.617
ENSG00000114030	KPNA1	intron	3	122496570	122514757	Adipose_Subcutaneous	Colon	0.5	0.617
ENSG00000114030	KPNA1	intron	3	122496570	122514875	Cells_EBV-transformed_lymphocytes	Colon	-0.5	0.617
ENSG00000117643	MAN1C1	intron	1	25781112	25782585	Adipose_Subcutaneous	Overall	-0.3	0.617
ENSG00000188243	COMMD6	intron	13	75526639	75530114	Cells_EBV-transformed_lymphocytes	Rectal	-0.69	0.617
ENSG00000167635	ZNF146	intron	19	36226073	36228748	Cells_EBV-transformed_lymphocytes	Proximal	0.5	0.617
ENSG00000182541	LIMK2	intron	22	31248769	31258291	Cells_EBV-transformed_lymphocytes	Proximal	0.57	0.617
ENSG00000135063	ENTREP1	intron	9	69377744	69382515	Adipose_Subcutaneous	Proximal	0.53	0.617
ENSG00000104983	CCDC61	intron	19	45995504	46003008	Colon_Sigmoid	Overall	-0.63	0.617
ENSG00000154889	MPPE1	intron	18	11897620	11906203	Adipose_Visceral_Omentum	Overall	-0.5	0.617
ENSG00000072163	LIMS2	intron	2	127643072	127648037	Adipose_Visceral_Omentum	Proximal	-0.5	0.617
ENSG00000089335	ZNF302	intron	19	34683238	34684252	Cells_EBV-transformed_lymphocytes	Female	-0.77	0.617
ENSG00000154222	CC2D1B	intron	1	52353647	52354608	Cells_EBV-transformed_lymphocytes	Male	-0.84	0.617
ENSG00000197249	SERPINA1	intron	14	94389010	94390457	Adipose_Visceral_Omentum	Rectal	0.5	0.617
ENSG00000178852	EFCAB13	intron	17	47374966	47377766	Adipose_Visceral_Omentum	Male	-0.5	0.617
ENSG00000084636	COL16A1	intron	1	31665234	31665504	Adipose_Visceral_Omentum	Female	-0.5	0.617
ENSG00000148356	LRSAM1	intron	9	127492897	127495320	Adipose_Visceral_Omentum	Colon	-0.29	0.617
ENSG00000141030	COPS3	intron	17	17271008	17281132	Adipose_Subcutaneous	Rectal	-0.49	0.617
ENSG00000170634	ACYP2	intron	2	54138748	54304688	Adipose_Subcutaneous	Male	0.79	0.617
ENSG00000177868	SVBP	intron	1	42816605	42817190	Adipose_Subcutaneous	Colon	0.01	0.617
ENSG00000093167	LRRFIP2	intron	3	37149038	37174539	Cells_EBV-transformed_lymphocytes	Distal	-0.47	0.617
ENSG00000070731	ST6GALNAC2	intron	17	76570923	76572637	Colon_Sigmoid	Overall	0.38	0.617
ENSG00000008441	NFIX	intron	19	13088136	13090299	Adipose_Subcutaneous	Female	-0.5	0.617
ENSG00000010361	FUZ	intron	19	49808159	49808414	Adipose_Visceral_Omentum	Distal	0.5	0.617
ENSG00000010361	FUZ	intron	19	49808491	49808574	Adipose_Visceral_Omentum	Distal	0.17	0.617
ENSG00000010361	FUZ	intron	19	49808638	49808717	Adipose_Subcutaneous	Distal	0.5	0.617
ENSG00000037474	NSUN2	intron	5	6602500	6604138	Adipose_Subcutaneous	Overall	0.5	0.617
ENSG00000101247	NDUFAF5	intron	20	13794941	13798461	Adipose_Visceral_Omentum	Male	0.5	0.617
ENSG00000118705	RPN2	intron	20	37238449	37241303	Adipose_Subcutaneous	Female	-0.5	0.617
ENSG00000119535	CSF3R	intron	1	36472686	36473435	Adipose_Subcutaneous	Distal	-0.5	0.617
ENSG00000125485	DDX31	intron	9	132652492	132658671	Cells_EBV-transformed_lymphocytes	Colon	-0.5	0.617
ENSG00000134802	SLC43A3	intron	11	57409298	57409935	Adipose_Subcutaneous	Proximal	0.5	0.617
ENSG00000134802	SLC43A3	intron	11	57409298	57414615	Adipose_Visceral_Omentum	Proximal	0.5	0.617
ENSG00000136878	USP20	intron	9	129868449	129868908	Colon_Sigmoid	Overall	0.5	0.617
ENSG00000141556	TBCD	intron	17	82924231	82924939	Cells_EBV-transformed_lymphocytes	Rectal	-0.5	0.617
ENSG00000143776	CDC42BPA	intron	1	226994980	227016080	Adipose_Subcutaneous	Distal	0.5	0.617
ENSG00000145907	G3BP1	intron	5	151772032	151786572	Adipose_Subcutaneous	Overall	0.5	0.617
ENSG00000157895	C12orf43	intron	12	121010926	121011104	Adipose_Visceral_Omentum	Proximal	-0.5	0.617
ENSG00000166199	ALKBH3	intron	11	43919136	43919918	Adipose_Subcutaneous	Proximal	0.5	0.617
ENSG00000171084	FAM86JP	intron	3	125925115	125928495	Cells_EBV-transformed_lymphocytes	Male	0.5	0.617
ENSG00000176155	CCDC57	intron	17	82163390	82171701	Adipose_Visceral_Omentum	Proximal	-0.5	0.617
ENSG00000180376	CCDC66	intron	3	56619901	56621532	Adipose_Subcutaneous	Proximal	-0.5	0.617
ENSG00000185684	EP400P1	intron	12	132085316	132090849	Adipose_Visceral_Omentum	Proximal	-0.5	0.617
ENSG00000243811	APOBEC3D	intron	22	39029519	39031694	Adipose_Subcutaneous	Rectal	-0.5	0.617
ENSG00000176393	RNPEP	intron	1	201983516	201988904	Cells_EBV-transformed_lymphocytes	Rectal	0.63	0.617
ENSG00000188846	RPL14	intron	3	40457474	40457890	Adipose_Subcutaneous	Rectal	0.46	0.617
ENSG00000162878	PKDCC	intron	2	42054307	42054941	Adipose_Visceral_Omentum	Distal	-0.63	0.617
ENSG00000158636	EMSY	intron	11	76544822	76549952	Adipose_Subcutaneous	Overall	0.5	0.617
ENSG00000003393	ALS2	intron	2	201715839	201718077	Adipose_Visceral_Omentum	Male	-0.89	0.617
ENSG00000181458	TMEM45A	intron	3	100492928	100555209	Adipose_Visceral_Omentum	Rectal	-0.5	0.617
ENSG00000180398	MCFD2	intron	2	46909177	46910780	Cells_EBV-transformed_lymphocytes	Colon	-0.5	0.617
ENSG00000180398	MCFD2	intron	2	46909177	46915723	Cells_EBV-transformed_lymphocytes	Colon	0.5	0.617
ENSG00000154803	FLCN	intron	17	17203098	17204010	Adipose_Subcutaneous	Rectal	0.79	0.617
ENSG00000179598	PLD6	intron	17	17203098	17204010	Adipose_Subcutaneous	Rectal	0.79	0.617
ENSG00000221988	PPT2	intron	6	32166266	32166498	Adipose_Subcutaneous	Distal	0.11	0.617
ENSG00000241404	EGFL8	intron	6	32166266	32166498	Adipose_Subcutaneous	Distal	0.11	0.617
ENSG00000241973	PI4KA	intron	22	20811032	20813358	Adipose_Visceral_Omentum	Distal	0.5	0.617
ENSG00000029725	RABEP1	intron	17	5338138	5346790	Adipose_Subcutaneous	Male	0.59	0.617
ENSG00000145781	COMMD10	intron	5	116317597	116318211	Adipose_Subcutaneous	Rectal	-0.5	0.617
		intron	19	53433750	53441796	Cells_EBV-transformed_lymphocytes	Male	-0.5	0.617
ENSG00000168214	RBPJ	intron	4	26163614	26362446	Adipose_Visceral_Omentum	Distal	0.5	0.617
		intron	1	53367277	53368006	Cells_EBV-transformed_lymphocytes	Male	-0.5	0.617
		intron	15	44835300	44839371	Cells_EBV-transformed_lymphocytes	Male	0.5	0.617
		intron	15	44835565	44839371	Cells_EBV-transformed_lymphocytes	Male	-0.5	0.617
		intron	6	116257337	116258446	Cells_EBV-transformed_lymphocytes	Overall	-0.5	0.617
ENSG00000099246	RAB18	intron	10	27526889	27532507	Adipose_Subcutaneous	Overall	0.5	0.617
ENSG00000102763	VWA8	intron	13	41729677	41732080	Whole_Blood	Overall	-0.33	0.617
ENSG00000106069	CHN2	intron	7	29146745	29146849	Adipose_Subcutaneous	Distal	-0.5	0.617
ENSG00000106069	CHN2	intron	7	29146960	29354625	Adipose_Visceral_Omentum	Distal	-0.5	0.617
ENSG00000106069	CHN2	intron	7	29194990	29354625	Adipose_Subcutaneous	Distal	0.5	0.617
ENSG00000115414	FN1	intron	2	215391814	215392931	Adipose_Subcutaneous	Distal	-0.5	0.617
ENSG00000115414	FN1	intron	2	215391814	215394528	Cells_EBV-transformed_lymphocytes	Distal	0.17	0.617
ENSG00000120332	TNN	intron	1	175098595	175116939	Adipose_Subcutaneous	Female	0.5	0.617
ENSG00000130635	COL5A1	intron	9	134825904	134829976	Adipose_Subcutaneous	Colon	-0.5	0.617
ENSG00000130635	COL5A1	intron	9	134825904	134830108	Adipose_Subcutaneous	Colon	0.5	0.617
ENSG00000132300	PTCD3	intron	2	86125082	86125455	Cells_EBV-transformed_lymphocytes	Overall	-0.33	0.617
ENSG00000134283	PPHLN1	intron	12	42375074	42387456	Cells_EBV-transformed_lymphocytes	Female	-0.5	0.617
ENSG00000136059	VILL	intron	3	38002575	38004255	Cells_EBV-transformed_lymphocytes	Female	-0.5	0.617
ENSG00000139112	GABARAPL1	intron	12	10213219	10214669	Adipose_Visceral_Omentum	Proximal	-0.5	0.617
ENSG00000139437	TCHP	intron	12	109913072	109914442	Adipose_Visceral_Omentum	Proximal	0.5	0.617
ENSG00000158560	DYNC1I1	intron	7	95810506	95813247	Adipose_Subcutaneous	Colon	0.5	0.617
ENSG00000161996	WDR90	intron	16	649426	649763	Adipose_Subcutaneous	Proximal	-0.5	0.617
ENSG00000161996	WDR90	intron	16	649854	649991	Adipose_Subcutaneous	Proximal	0.5	0.617
ENSG00000167775	CD320	intron	19	8305156	8308149	Adipose_Visceral_Omentum	Proximal	0.5	0.617
ENSG00000171456	ASXL1	intron	20	32360806	32366384	Cells_EBV-transformed_lymphocytes	Colon	-0.5	0.617
ENSG00000182240	BACE2	intron	21	41211032	41226266	Adipose_Subcutaneous	Male	-0.5	0.617
ENSG00000183542	KLRC4	intron	12	10409010	10409389	Whole_Blood	Overall	-0.5	0.617
ENSG00000187164	SHTN1	intron	10	116906747	116911790	Adipose_Subcutaneous	Proximal	0.5	0.617
ENSG00000188559	RALGAPA2	intron	20	20637501	20639785	Cells_EBV-transformed_lymphocytes	Female	-0.5	0.617
ENSG00000198198	SZT2	intron	1	43443477	43443597	Adipose_Subcutaneous	Colon	-0.5	0.617
ENSG00000205810	KLRC3	intron	12	10409010	10409389	Whole_Blood	Overall	-0.5	0.617
ENSG00000253320	MAILR	intron	8	102942053	102977587	Adipose_Subcutaneous	Colon	0.5	0.617
ENSG00000198431	TXNRD1	intron	12	104287346	104311290	Cells_EBV-transformed_lymphocytes	Overall	0.3	0.617
ENSG00000196365	LONP1	intron	19	5700927	5705772	Adipose_Subcutaneous	Female	0.31	0.617
ENSG00000126804	ZBTB1	intron	14	64504946	64521487	Adipose_Subcutaneous	Distal	0.5	0.617
		intron	15	22845267	22850940	Cells_EBV-transformed_lymphocytes	Male	0.5	0.617
ENSG00000140157	NIPA2	intron	15	22843289	22845146	Cells_EBV-transformed_lymphocytes	Male	0.5	0.617
ENSG00000140157	NIPA2	intron	15	22845267	22851639	Adipose_Subcutaneous	Male	-0.5	0.617
ENSG00000126790	L3HYPDH	intron	14	59473090	59475869	Adipose_Subcutaneous	Colon	0.32	0.617
ENSG00000154222	CC2D1B	intron	1	52353647	52354365	Cells_EBV-transformed_lymphocytes	Male	0.65	0.617
ENSG00000155957	TMBIM4	intron	12	66138734	66145841	Cells_EBV-transformed_lymphocytes	Distal	0.52	0.617
ENSG00000120451	SNX19	intron	11	130879711	130880622	Cells_EBV-transformed_lymphocytes	Colon	-0.22	0.617
ENSG00000086991	NOX4	intron	11	89355043	89373432	Adipose_Subcutaneous	Colon	0.5	0.617
ENSG00000216937	CCDC7	intron	10	32565620	32567670	Adipose_Visceral_Omentum	Proximal	-0.87	0.617
ENSG00000122085	MTERF4	intron	2	241094432	241094597	Colon_Transverse	Overall	0.92	0.617
ENSG00000107521	HPS1	intron	10	98435772	98443124	Adipose_Visceral_Omentum	Colon	-0.49	0.617
ENSG00000100814	CCNB1IP1	intron	14	20316560	20325539	Adipose_Visceral_Omentum	Rectal	0.22	0.617
ENSG00000092098	RNF31	intron	14	24151992	24155157	Adipose_Subcutaneous	Rectal	-0.5	0.617
ENSG00000099250	NRP1	intron	10	33182748	33185628	Adipose_Subcutaneous	Overall	-0.5	0.617
ENSG00000106819	ASPN	intron	9	92457485	92459632	Adipose_Subcutaneous	Distal	-0.5	0.617
ENSG00000113552	GNPDA1	intron	5	142003262	142004932	Adipose_Visceral_Omentum	Male	0.5	0.617
ENSG00000119041	GTF3C3	intron	2	196780662	196784857	Adipose_Subcutaneous	Male	-0.5	0.617
ENSG00000132561	MATN2	intron	8	97979008	97994480	Adipose_Subcutaneous	Proximal	0.5	0.617
ENSG00000137726	FXYD6	intron	11	117842028	117842107	Adipose_Subcutaneous	Rectal	0.5	0.617
ENSG00000162384	CZIB	intron	1	53218923	53220261	Adipose_Subcutaneous	Male	-0.5	0.617
ENSG00000179152	TCAIM	intron	3	44359199	44361365	Cells_EBV-transformed_lymphocytes	Male	-0.5	0.617
ENSG00000203724	C1orf53	intron	1	197902913	197905796	Colon_Transverse	Overall	0.5	0.617
ENSG00000263004	AKAP1-DT	intron	17	57079410	57084840	Adipose_Subcutaneous	Overall	-0.5	0.617
ENSG00000070718	AP3M2	intron	8	42162418	42165071	Adipose_Visceral_Omentum	Female	0	0.617
ENSG00000105176	URI1	intron	19	29942664	29971193	Cells_EBV-transformed_lymphocytes	Proximal	0.5	0.617
ENSG00000107077	KDM4C	intron	9	7011879	7013788	Adipose_Subcutaneous	Female	-0.17	0.617
ENSG00000133313	CNDP2	intron	18	74508928	74509139	Adipose_Visceral_Omentum	Female	-0.5	0.617
ENSG00000137726	FXYD6	intron	11	117842028	117842719	Adipose_Subcutaneous	Rectal	-0.5	0.617
ENSG00000169047	IRS1	intron	2	226792385	226794989	Adipose_Visceral_Omentum	Male	0.5	0.617
ENSG00000183963	SMTN	intron	22	31101049	31104316	Adipose_Subcutaneous	Distal	0.17	0.617
ENSG00000170949	ZNF160	intron	19	53086109	53086262	Adipose_Visceral_Omentum	Female	-0.5	0.617
ENSG00000161996	WDR90	intron	16	665801	665950	Adipose_Subcutaneous	Overall	0.61	0.617
ENSG00000142168	SOD1	intron	21	31660708	31663790	Adipose_Visceral_Omentum	Overall	0.5	0.617
ENSG00000067365	METTL22	intron	16	8641184	8641403	Adipose_Subcutaneous	Overall	-0.17	0.617
ENSG00000135976	ANKRD36	intron	2	97151939	97152504	Adipose_Subcutaneous	Distal	0.5	0.617
ENSG00000135976	ANKRD36	intron	2	97154741	97158107	Cells_EBV-transformed_lymphocytes	Distal	0.5	0.617
ENSG00000095321	CRAT	intron	9	129108478	129109179	Adipose_Subcutaneous	Distal	-0.64	0.617
ENSG00000151414	NEK7	intron	1	198264235	198277961	Adipose_Subcutaneous	Overall	-0.5	0.617
ENSG00000214160	ALG3	intron	3	184242676	184245198	Adipose_Subcutaneous	Overall	-0.2	0.617
		intron	7	2278305	2307728	Cells_EBV-transformed_lymphocytes	Colon	0.5	0.617
ENSG00000108771	DHX58	intron	17	42105167	42105736	Adipose_Visceral_Omentum	Female	-0.12	0.617
ENSG00000167895	TMC8	intron	17	78132214	78132359	Cells_EBV-transformed_lymphocytes	Overall	-0.5	0.617
ENSG00000136819	C9orf78	intron	9	129833709	129834707	Cells_EBV-transformed_lymphocytes	Colon	0.28	0.617
ENSG00000171729	TMEM51	intron	1	15210562	15214895	Adipose_Subcutaneous	Rectal	-0.66	0.617
ENSG00000008710	PKD1	intron	16	2091906	2092047	Adipose_Subcutaneous	Male	0.17	0.617
ENSG00000026103	FAS	intron	10	89010600	89011999	Adipose_Visceral_Omentum	Rectal	-0.5	0.617
ENSG00000028203	VEZT	intron	12	95252071	95266357	Adipose_Subcutaneous	Rectal	0.5	0.617
ENSG00000075399	VPS9D1	intron	16	89712805	89716462	Adipose_Subcutaneous	Rectal	0.5	0.617
ENSG00000085982	USP40	intron	2	233540769	233542268	Adipose_Subcutaneous	Female	0.5	0.617
ENSG00000103876	FAH	intron	15	80172248	80173014	Adipose_Subcutaneous	Overall	0.5	0.617
ENSG00000107186	MPDZ	intron	9	13250372	13279400	Adipose_Visceral_Omentum	Male	0.5	0.617
ENSG00000116670	MAD2L2	intron	1	11680613	11681039	Whole_Blood	Overall	-0.5	0.617
ENSG00000117335	CD46	intron	1	207770362	207783292	Adipose_Visceral_Omentum	Female	-0.5	0.617
ENSG00000126351	THRA	intron	17	40063092	40074192	Colon_Sigmoid	Overall	0.5	0.617
ENSG00000132591	ERAL1	intron	17	28859113	28859203	Adipose_Visceral_Omentum	Distal	-0.5	0.617
ENSG00000132591	ERAL1	intron	17	28859283	28860431	Adipose_Subcutaneous	Distal	-0.5	0.617
ENSG00000132591	ERAL1	intron	17	28859283	28860577	Cells_EBV-transformed_lymphocytes	Distal	0.5	0.617
ENSG00000135636	DYSF	intron	2	71539239	71549350	Adipose_Visceral_Omentum	Male	0.5	0.617
ENSG00000135636	DYSF	intron	2	71539239	71551041	Adipose_Subcutaneous	Male	-0.5	0.617
ENSG00000143207	COP1	intron	1	176149074	176175910	Adipose_Visceral_Omentum	Overall	0.5	0.617
ENSG00000148158	SNX30	intron	9	112830883	112836214	Adipose_Subcutaneous	Proximal	-0.5	0.617
ENSG00000164597	COG5	intron	7	107248499	107256732	Adipose_Subcutaneous	Male	0.5	0.617
ENSG00000173848	NET1	intron	10	5429229	5451830	Adipose_Visceral_Omentum	Female	0.5	0.617
ENSG00000175581	MRPL48	intron	11	73844976	73863172	Adipose_Visceral_Omentum	Distal	-0.5	0.617
ENSG00000211456	SACM1L	intron	3	45732151	45737583	Adipose_Subcutaneous	Proximal	-0.5	0.617
ENSG00000234740	AL162386.2	intron	9	13250372	13279400	Adipose_Visceral_Omentum	Male	0.5	0.617
ENSG00000276234	TADA2A	intron	17	37470532	37471094	Cells_EBV-transformed_lymphocytes	Female	0	0.617
ENSG00000116266	STXBP3	intron	1	108807549	108808783	Adipose_Subcutaneous	Rectal	-0.5	0.617
ENSG00000171984	SHLD1	intron	20	5773043	5863024	Adipose_Visceral_Omentum	Distal	0.85	0.617
ENSG00000198089	SFI1	intron	22	31617078	31617428	Adipose_Subcutaneous	Overall	0.5	0.617
ENSG00000196576	PLXNB2	intron	22	50290597	50307553	Colon_Sigmoid	Overall	0.49	0.617
ENSG00000167216	KATNAL2	intron	18	47077461	47099243	Cells_EBV-transformed_lymphocytes	Female	0.75	0.617
		intron	7	149715066	149719533	Cells_EBV-transformed_lymphocytes	Female	0.5	0.617
ENSG00000130758	MAP3K10	intron	19	40213188	40213389	Adipose_Visceral_Omentum	Rectal	-0.89	0.617
ENSG00000115942	ORC2	intron	2	200937966	200941248	Adipose_Visceral_Omentum	Rectal	0.22	0.617
ENSG00000221978	CCNL2	intron	1	1388065	1388950	Cells_EBV-transformed_lymphocytes	Rectal	-0.72	0.617
ENSG00000205133	TRIQK	intron	8	92917010	92921503	Adipose_Subcutaneous	Distal	-0.32	0.617
ENSG00000100601	ALKBH1	intron	14	77679970	77704369	Cells_EBV-transformed_lymphocytes	Rectal	-0.53	0.617
ENSG00000158092	NCK1	intron	3	136928227	136945583	Adipose_Subcutaneous	Female	0.17	0.617
ENSG00000206503	HLA-A	intron	6	29944616	30009145	Cells_EBV-transformed_lymphocytes	Distal	-0.5	0.617
ENSG00000124532	MRS2	intron	6	24418236	24418371	Adipose_Subcutaneous	Distal	0.65	0.617
ENSG00000196187	TMEM63A	intron	1	225867163	225867888	Adipose_Subcutaneous	Female	0.34	0.617
		intron	17	16926953	16927678	Cells_EBV-transformed_lymphocytes	Colon	-0.5	0.617
		intron	3	197003451	197003901	Cells_EBV-transformed_lymphocytes	Overall	0.5	0.617
ENSG00000011523	CEP68	intron	2	65056524	65071454	Adipose_Visceral_Omentum	Male	0.5	0.617
ENSG00000093010	COMT	intron	22	19941897	19961199	Adipose_Visceral_Omentum	Male	0.5	0.617
ENSG00000105968	H2AZ2	intron	7	44841012	44843277	Cells_EBV-transformed_lymphocytes	Rectal	0.17	0.617
ENSG00000111877	MCM9	intron	6	118816294	118826147	Cells_EBV-transformed_lymphocytes	Rectal	-0.5	0.617
ENSG00000118690	ARMC2	intron	6	108876350	108894467	Adipose_Subcutaneous	Overall	-0.5	0.617
ENSG00000123552	USP45	intron	6	99443662	99464604	Cells_EBV-transformed_lymphocytes	Overall	-0.5	0.617
ENSG00000123552	USP45	intron	6	99446350	99464604	Cells_EBV-transformed_lymphocytes	Overall	-0.5	0.617
ENSG00000133627	ACTR3B	intron	7	152825122	152852126	Adipose_Subcutaneous	Proximal	-0.5	0.617
ENSG00000140307	GTF2A2	intron	15	59642262	59650669	Adipose_Subcutaneous	Female	-0.5	0.617
ENSG00000141068	KSR1	intron	17	27611377	27611494	Adipose_Subcutaneous	Rectal	-0.5	0.617
ENSG00000164535	DAGLB	intron	7	6436533	6445953	Cells_EBV-transformed_lymphocytes	Proximal	0.5	0.617
ENSG00000168405	CMAHP	intron	6	25114432	25114991	Adipose_Subcutaneous	Overall	-0.5	0.617
ENSG00000185019	UBOX5	intron	20	3149260	3159766	Cells_EBV-transformed_lymphocytes	Rectal	0.5	0.617
ENSG00000204219	TCEA3	intron	1	23384068	23384346	Adipose_Subcutaneous	Distal	-0.5	0.617
ENSG00000215251	FASTKD5	intron	20	3149260	3159766	Cells_EBV-transformed_lymphocytes	Rectal	0.5	0.617
ENSG00000132323	ILKAP	intron	2	238183740	238184020	Adipose_Subcutaneous	Female	0.71	0.617
ENSG00000117091	CD48	intron	1	160681468	160684887	Colon_Transverse	Overall	0.08	0.617
ENSG00000149292	TTC12	intron	11	113365060	113366225	Adipose_Subcutaneous	Female	-0.49	0.617
ENSG00000159873	CCDC117	intron	22	28800737	28814141	Adipose_Visceral_Omentum	Proximal	-0.41	0.617
ENSG00000226471	Z93930.2	intron	22	28800737	28814141	Adipose_Visceral_Omentum	Proximal	-0.41	0.617
ENSG00000163393	SLC22A15	intron	1	116031581	116035187	Whole_Blood	Overall	0.5	0.617
ENSG00000069431	ABCC9	intron	12	21861055	21862953	Adipose_Visceral_Omentum	Male	-0.78	0.617
ENSG00000145982	FARS2	intron	6	5431172	5545180	Colon_Sigmoid	Overall	-0.63	0.617
ENSG00000101158	NELFCD	intron	20	58989988	58990912	Adipose_Subcutaneous	Male	0.71	0.617
ENSG00000219626	FAM228B	intron	2	24164335	24169356	Adipose_Subcutaneous	Female	-0.5	0.617
ENSG00000172590	MRPL52	intron	14	22829940	22830053	Cells_EBV-transformed_lymphocytes	Proximal	0.5	0.617
ENSG00000196967	ZNF585A	intron	19	37165696	37169839	Adipose_Subcutaneous	Colon	-0.61	0.617
ENSG00000262879	AC068152.1	intron	17	47071650	47072472	Colon_Sigmoid	Overall	-0.91	0.617
ENSG00000243156	MICAL3	intron	22	17872023	17885878	Colon_Transverse	Overall	0.67	0.617
		intron	4	183646537	183649451	Cells_EBV-transformed_lymphocytes	Colon	-0.5	0.617
ENSG00000100577	GSTZ1	intron	14	77321183	77324870	Adipose_Visceral_Omentum	Colon	-0.5	0.617
ENSG00000154803	FLCN	intron	17	17221628	17223922	Adipose_Subcutaneous	Distal	0.69	0.617
ENSG00000148803	FUOM	intron	10	133355844	133356640	Adipose_Subcutaneous	Female	0.5	0.617
ENSG00000139531	SUOX	intron	12	55997339	55997615	Adipose_Visceral_Omentum	Colon	0.5	0.617
		intron	1	3722207	3723354	Cells_EBV-transformed_lymphocytes	Rectal	0.5	0.617
ENSG00000011405	PIK3C2A	intron	11	17099969	17101278	Cells_EBV-transformed_lymphocytes	Rectal	0.5	0.617
ENSG00000037474	NSUN2	intron	5	6602500	6604138	Adipose_Subcutaneous	Proximal	0.5	0.617
ENSG00000073614	KDM5A	intron	12	286207	292759	Cells_EBV-transformed_lymphocytes	Distal	0.5	0.617
ENSG00000100335	MIEF1	intron	22	39502437	39504203	Adipose_Visceral_Omentum	Male	0.5	0.617
ENSG00000111452	ADGRD1	intron	12	130971580	130978472	Adipose_Subcutaneous	Proximal	-0.5	0.617
ENSG00000111554	MDM1	intron	12	68325575	68326657	Adipose_Subcutaneous	Proximal	-0.5	0.617
ENSG00000114503	NCBP2	intron	3	196948685	196951821	Adipose_Subcutaneous	Colon	0.5	0.617
ENSG00000117411	B4GALT2	intron	1	43985400	43985517	Adipose_Subcutaneous	Female	-0.5	0.617
ENSG00000119227	PIGZ	intron	3	196948685	196951821	Adipose_Subcutaneous	Colon	0.5	0.617
ENSG00000124574	ABCC10	intron	6	43450324	43451896	Adipose_Subcutaneous	Male	-0.5	0.617
ENSG00000132613	MTSS2	intron	16	70666612	70674306	Adipose_Visceral_Omentum	Distal	0.5	0.617
ENSG00000133657	ATP13A3	intron	3	194462236	194485794	Adipose_Subcutaneous	Proximal	-0.5	0.617
ENSG00000138468	SENP7	intron	3	101459052	101493873	Cells_EBV-transformed_lymphocytes	Distal	-0.5	0.617
ENSG00000139531	SUOX	intron	12	55997723	55999333	Adipose_Visceral_Omentum	Colon	0.5	0.617
ENSG00000159322	ADPGK	intron	15	72752895	72760407	Cells_EBV-transformed_lymphocytes	Male	-0.5	0.617
ENSG00000159733	ZFYVE28	intron	4	2337704	2339453	Adipose_Subcutaneous	Overall	-0.5	0.617
ENSG00000172785	ZNG1A	intron	9	177820	178816	Adipose_Visceral_Omentum	Female	-0.5	0.617
ENSG00000175455	CCDC14	intron	3	123933755	123944849	Adipose_Subcutaneous	Proximal	-0.5	0.617
ENSG00000196792	STRN3	intron	14	30919106	30935163	Adipose_Subcutaneous	Colon	0.5	0.617
ENSG00000197386	HTT	intron	4	3203066	3204007	Cells_EBV-transformed_lymphocytes	Colon	0.5	0.617
ENSG00000198363	ASPH	intron	8	61619019	61637947	Adipose_Subcutaneous	Colon	0.5	0.617
ENSG00000214013	GANC	intron	15	42327442	42327848	Adipose_Subcutaneous	Male	0.5	0.617
ENSG00000235904	RBMS3-AS3	intron	3	29264757	29274323	Adipose_Visceral_Omentum	Female	-0.5	0.617
ENSG00000235904	RBMS3-AS3	intron	3	29274424	29280731	Adipose_Visceral_Omentum	Female	0.5	0.617
ENSG00000248019	FAM13A-AS1	intron	4	88712017	88723209	Adipose_Subcutaneous	Male	0.5	0.617
ENSG00000136044	APPL2	intron	12	105217725	105229125	Adipose_Subcutaneous	Colon	0.73	0.618
ENSG00000160111	CPAMD8	intron	19	16895611	16896176	Adipose_Visceral_Omentum	Colon	0.93	0.618
ENSG00000047578	KATNIP	intron	16	27721695	27740041	Adipose_Visceral_Omentum	Male	0.82	0.618
ENSG00000151470	C4orf33	intron	4	129109358	129109473	Adipose_Subcutaneous	Proximal	-0.46	0.618
		intron	22	39102605	39103692	Cells_EBV-transformed_lymphocytes	Rectal	-0.5	0.618
ENSG00000100298	APOBEC3H	intron	22	39102042	39103689	Cells_EBV-transformed_lymphocytes	Rectal	0.5	0.618
ENSG00000100298	APOBEC3H	intron	22	39102042	39103692	Cells_EBV-transformed_lymphocytes	Rectal	0.5	0.618
ENSG00000103522	IL21R	intron	16	27402618	27403080	Cells_EBV-transformed_lymphocytes	Male	-0.5	0.618
ENSG00000169490	TM2D2	intron	8	38995405	38996213	Adipose_Subcutaneous	Female	-0.5	0.618
ENSG00000084070	SMAP2	intron	1	40374223	40413016	Adipose_Subcutaneous	Distal	-0.72	0.618
ENSG00000089737	DDX24	intron	14	94057897	94060098	Adipose_Subcutaneous	Distal	0.5	0.618
ENSG00000168405	CMAHP	intron	6	25110103	25110229	Adipose_Subcutaneous	Male	0.5	0.618
ENSG00000068028	RASSF1	intron	3	50332154	50337905	Cells_EBV-transformed_lymphocytes	Colon	-0.15	0.618
ENSG00000092421	SEMA6A	intron	5	116447811	116467583	Cells_EBV-transformed_lymphocytes	Female	0.6	0.618
ENSG00000183011	NAA38	intron	17	7856843	7857015	Adipose_Visceral_Omentum	Distal	0.83	0.618
		intron	17	7836179	7844901	Cells_EBV-transformed_lymphocytes	Distal	-0.5	0.618
		intron	19	58369361	58369717	Cells_EBV-transformed_lymphocytes	Rectal	0.5	0.618
		intron	2	68735260	68775221	Cells_EBV-transformed_lymphocytes	Male	-0.5	0.618
ENSG00000011114	BTBD7	intron	14	93251652	93253647	Adipose_Subcutaneous	Proximal	-0.5	0.618
ENSG00000070081	NUCB2	intron	11	17286713	17295324	Adipose_Visceral_Omentum	Colon	0.5	0.618
ENSG00000087253	LPCAT2	intron	16	55537632	55545735	Adipose_Subcutaneous	Male	0.5	0.618
ENSG00000091592	NLRP1	intron	17	5553556	5555105	Adipose_Visceral_Omentum	Female	-0.5	0.618
ENSG00000099956	SMARCB1	intron	22	23816936	23825225	Adipose_Subcutaneous	Distal	0.5	0.618
ENSG00000100281	HMGXB4	intron	22	35262421	35263078	Adipose_Subcutaneous	Female	-0.5	0.618
ENSG00000104131	EIF3J	intron	15	44554667	44557489	Adipose_Subcutaneous	Distal	-0.5	0.618
ENSG00000105559	PLEKHA4	intron	19	48861501	48865503	Adipose_Visceral_Omentum	Rectal	0.5	0.618
ENSG00000106404	CLDN15	intron	7	101236886	101237365	Adipose_Visceral_Omentum	Male	0.5	0.618
ENSG00000114698	PLSCR4	intron	3	146200039	146201035	Adipose_Subcutaneous	Proximal	0.5	0.618
ENSG00000132541	RIDA	intron	8	98104544	98105938	Adipose_Subcutaneous	Colon	0.5	0.618
ENSG00000137513	NARS2	intron	11	78478683	78493063	Cells_EBV-transformed_lymphocytes	Overall	0.5	0.618
ENSG00000140750	ARHGAP17	intron	16	24920260	24929613	Adipose_Subcutaneous	Distal	0.5	0.618
ENSG00000148606	POLR3A	intron	10	77977626	77980141	Cells_EBV-transformed_lymphocytes	Distal	0.5	0.618
ENSG00000150938	CRIM1	intron	2	36513765	36517327	Adipose_Visceral_Omentum	Proximal	0.17	0.618
ENSG00000166888	STAT6	intron	12	57102921	57104327	Cells_EBV-transformed_lymphocytes	Female	-0.5	0.618
ENSG00000166888	STAT6	intron	12	57102921	57104464	Adipose_Subcutaneous	Female	0.5	0.618
ENSG00000175662	TOM1L2	intron	17	17857855	17861476	Adipose_Subcutaneous	Male	-0.5	0.618
ENSG00000232044	SILC1	intron	2	5932921	5968586	Adipose_Visceral_Omentum	Female	0.5	0.618
ENSG00000168405	CMAHP	intron	6	25086899	25091896	Adipose_Visceral_Omentum	Proximal	0.74	0.618
ENSG00000119321	FKBP15	intron	9	113197078	113198855	Adipose_Subcutaneous	Colon	-0.12	0.618
ENSG00000181381	DDX60L	intron	4	168426909	168427070	Adipose_Subcutaneous	Male	-0.5	0.618
ENSG00000145685	LHFPL2	intron	5	78510398	78564813	Cells_EBV-transformed_lymphocytes	Female	0.29	0.618
ENSG00000138592	USP8	intron	15	50484361	50489801	Cells_EBV-transformed_lymphocytes	Overall	-0.5	0.618
ENSG00000031691	CENPQ	intron	6	49463453	49470140	Cells_EBV-transformed_lymphocytes	Overall	0.5	0.618
ENSG00000133816	MICAL2	intron	11	12249246	12256785	Adipose_Subcutaneous	Rectal	-0.5	0.618
ENSG00000125733	TRIP10	intron	19	6741125	6741225	Cells_EBV-transformed_lymphocytes	Male	-0.64	0.618
ENSG00000075651	PLD1	intron	3	171692442	171699745	Adipose_Subcutaneous	Male	0.44	0.618
ENSG00000180398	MCFD2	intron	2	46905594	46907810	Adipose_Subcutaneous	Rectal	-0.27	0.618
ENSG00000185596	WASH3P	intron	15	101973352	101973905	Adipose_Subcutaneous	Female	-0.5	0.618
ENSG00000100336	APOL4	intron	22	36191912	36195311	Adipose_Visceral_Omentum	Colon	0.5	0.618
ENSG00000198874	TYW1	intron	7	67055887	67059818	Adipose_Subcutaneous	Distal	-0.5	0.618
ENSG00000148719	DNAJB12	intron	10	72334617	72335834	Adipose_Subcutaneous	Proximal	-0.5	0.618
ENSG00000203880	PCMTD2	intron	20	64265429	64267887	Colon_Sigmoid	Overall	-0.48	0.618
ENSG00000108950	FAM20A	intron	17	68555743	68600263	Adipose_Subcutaneous	Male	-0.5	0.618
ENSG00000135441	BLOC1S1	intron	12	55716717	55716933	Adipose_Subcutaneous	Distal	-0.5	0.618
ENSG00000134815	DHX34	intron	19	47360070	47362476	Whole_Blood	Overall	-0.5	0.618
ENSG00000106415	GLCCI1	intron	7	7801743	7877281	Adipose_Visceral_Omentum	Female	0.5	0.618
ENSG00000111215	PRR4	intron	12	10938577	10973655	Cells_EBV-transformed_lymphocytes	Colon	-0.5	0.618
ENSG00000168538	TRAPPC11	intron	4	183708574	183712600	Cells_EBV-transformed_lymphocytes	Female	-0.5	0.618
ENSG00000198176	TFDP1	intron	13	113584888	113585774	Adipose_Visceral_Omentum	Distal	-0.5	0.618
ENSG00000198176	TFDP1	intron	13	113585427	113585774	Adipose_Subcutaneous	Distal	0.5	0.618
ENSG00000198176	TFDP1	intron	13	113585849	113610996	Adipose_Subcutaneous	Distal	0.5	0.618
ENSG00000219545	UMAD1	intron	7	7801743	7877281	Adipose_Visceral_Omentum	Female	0.5	0.618
ENSG00000231887	PRH1	intron	12	10938577	10973655	Cells_EBV-transformed_lymphocytes	Colon	-0.5	0.618
		intron	14	77346471	77351673	Cells_EBV-transformed_lymphocytes	Proximal	-0.5	0.618
ENSG00000078018	MAP2	intron	2	209697051	209700277	Adipose_Visceral_Omentum	Male	0.5	0.618
ENSG00000099998	GGT5	intron	22	24234004	24244553	Adipose_Visceral_Omentum	Proximal	-0.5	0.618
ENSG00000107201	RIGI	intron	9	32500939	32550774	Adipose_Visceral_Omentum	Proximal	0.5	0.618
ENSG00000124549	BTN2A3P	intron	6	26421624	26422089	Adipose_Visceral_Omentum	Rectal	0.5	0.618
ENSG00000125755	SYMPK	intron	19	45827918	45828970	Adipose_Subcutaneous	Female	0.5	0.618
ENSG00000125755	SYMPK	intron	19	45827918	45828970	Adipose_Subcutaneous	Male	0.5	0.618
ENSG00000132321	IQCA1	intron	2	236399488	236419149	Adipose_Visceral_Omentum	Colon	-0.5	0.618
ENSG00000146963	LUC7L2	intron	7	139412580	139416579	Adipose_Subcutaneous	Overall	-0.5	0.618
ENSG00000146963	LUC7L2	intron	7	139412580	139417538	Adipose_Subcutaneous	Overall	0.5	0.618
ENSG00000166548	TK2	intron	16	66531469	66541879	Adipose_Visceral_Omentum	Male	0	0.618
ENSG00000172869	DMXL1	intron	5	119165280	119166616	Adipose_Subcutaneous	Proximal	0.17	0.618
ENSG00000184319	RPL23AP82	intron	22	50757326	50783120	Adipose_Visceral_Omentum	Rectal	0.5	0.618
ENSG00000188976	NOC2L	intron	1	956013	956095	Adipose_Subcutaneous	Male	-0.5	0.618
ENSG00000196154	S100A4	intron	1	153544809	153545753	Adipose_Subcutaneous	Rectal	-0.5	0.618
ENSG00000197555	SIPA1L1	intron	14	71576587	71587571	Adipose_Subcutaneous	Female	-0.5	0.618
ENSG00000197579	TOPORS	intron	9	32500939	32550774	Adipose_Visceral_Omentum	Proximal	0.5	0.618
ENSG00000198176	TFDP1	intron	13	113585677	113585774	Adipose_Subcutaneous	Distal	-0.5	0.618
ENSG00000198176	TFDP1	intron	13	113585849	113585966	Adipose_Visceral_Omentum	Distal	-0.5	0.618
ENSG00000205476	CCDC85C	intron	14	99522240	99528218	Colon_Transverse	Overall	0.5	0.618
ENSG00000164880	INTS1	intron	7	1494631	1494816	Cells_EBV-transformed_lymphocytes	Rectal	-0.5	0.618
ENSG00000188321	ZNF559	intron	19	9324780	9333015	Adipose_Visceral_Omentum	Colon	-0.69	0.618
ENSG00000188629	ZNF177	intron	19	9324780	9333015	Adipose_Visceral_Omentum	Colon	-0.69	0.618
ENSG00000163281	GNPDA2	intron	4	44718410	44722084	Cells_EBV-transformed_lymphocytes	Rectal	0.64	0.618
ENSG00000156521	TYSND1	intron	10	70140141	70146533	Cells_EBV-transformed_lymphocytes	Female	0.41	0.618
ENSG00000100842	EFS	intron	14	23360281	23365008	Adipose_Visceral_Omentum	Female	-0.5	0.618
ENSG00000009954	BAZ1B	intron	7	73469650	73470345	Cells_EBV-transformed_lymphocytes	Female	0.5	0.618
ENSG00000009954	BAZ1B	intron	7	73470483	73476868	Cells_EBV-transformed_lymphocytes	Female	-0.5	0.618
ENSG00000166333	ILK	intron	11	6604360	6608394	Whole_Blood	Overall	0.62	0.618
ENSG00000140968	IRF8	intron	16	85909173	85911570	Cells_EBV-transformed_lymphocytes	Colon	0.23	0.618
ENSG00000084636	COL16A1	intron	1	31698606	31698750	Colon_Transverse	Overall	0.71	0.618
ENSG00000104231	ZFAND1	intron	8	81717288	81718182	Adipose_Subcutaneous	Distal	0.91	0.618
ENSG00000012983	MAP4K5	intron	14	50461361	50462665	Adipose_Subcutaneous	Colon	0.5	0.618
ENSG00000172661	WASHC2C	intron	10	45765810	45773256	Adipose_Subcutaneous	Male	0.5	0.618
ENSG00000114999	TTL	intron	2	112520425	112528681	Cells_EBV-transformed_lymphocytes	Proximal	0.45	0.618
ENSG00000167515	TRAPPC2L	intron	16	88858789	88859663	Adipose_Visceral_Omentum	Proximal	-0.5	0.618
ENSG00000058272	PPP1R12A	intron	12	79786478	79788648	Adipose_Visceral_Omentum	Proximal	0.49	0.618
ENSG00000187446	CHP1	intron	15	41270618	41278767	Cells_EBV-transformed_lymphocytes	Rectal	-0.5	0.618
ENSG00000112308	C6orf62	intron	6	24710589	24714318	Adipose_Visceral_Omentum	Distal	0.5	0.618
ENSG00000215039	CD27-AS1	intron	12	6462842	6464890	Whole_Blood	Overall	0.16	0.618
ENSG00000010219	DYRK4	intron	12	4612718	4613512	Adipose_Visceral_Omentum	Distal	0.5	0.618
ENSG00000048471	SNX29	intron	16	12061646	12069057	Cells_EBV-transformed_lymphocytes	Overall	0.5	0.618
ENSG00000069122	ADGRF5	intron	6	46869447	46871843	Adipose_Visceral_Omentum	Overall	0.5	0.618
ENSG00000079335	CDC14A	intron	1	100455492	100462651	Adipose_Subcutaneous	Overall	-0.5	0.618
ENSG00000119943	PYROXD2	intron	10	98380543	98383709	Adipose_Subcutaneous	Rectal	-0.5	0.618
ENSG00000121210	TMEM131L	intron	4	153625198	153626147	Cells_EBV-transformed_lymphocytes	Female	-0.5	0.618
ENSG00000127980	PEX1	intron	7	92507126	92509329	Adipose_Subcutaneous	Rectal	0.5	0.618
ENSG00000127980	PEX1	intron	7	92507126	92510944	Adipose_Subcutaneous	Rectal	-0.5	0.618
ENSG00000131797	CLUHP3	intron	16	31719053	31722626	Adipose_Subcutaneous	Male	-0.5	0.618
ENSG00000135426	TESPA1	intron	12	54950390	54956754	Cells_EBV-transformed_lymphocytes	Female	-0.5	0.618
ENSG00000135480	KRT7	intron	12	52235366	52237509	Adipose_Subcutaneous	Male	-0.5	0.618
ENSG00000140104	CLBA1	intron	14	104989707	104991491	Adipose_Visceral_Omentum	Proximal	-0.5	0.618
ENSG00000143164	DCAF6	intron	1	167937008	167951800	Adipose_Visceral_Omentum	Rectal	0	0.618
ENSG00000145246	ATP10D	intron	4	47546862	47554726	Cells_EBV-transformed_lymphocytes	Proximal	-0.5	0.618
ENSG00000151948	GLT1D1	intron	12	128899287	128945326	Cells_EBV-transformed_lymphocytes	Female	0.5	0.618
ENSG00000155189	AGPAT5	intron	8	6708887	6724870	Cells_EBV-transformed_lymphocytes	Distal	-0.5	0.618
ENSG00000169621	APLF	intron	2	68513227	68513548	Adipose_Subcutaneous	Overall	-0.5	0.618
ENSG00000173517	PEAK1	intron	15	77255423	77283883	Cells_EBV-transformed_lymphocytes	Distal	-0.5	0.618
ENSG00000175662	TOM1L2	intron	17	17848859	17861476	Adipose_Subcutaneous	Overall	0.5	0.618
ENSG00000182230	FAM153B	intron	5	176121814	176123997	Adipose_Visceral_Omentum	Distal	-0.5	0.618
ENSG00000197302	KRBOX5	intron	16	31719053	31722626	Adipose_Subcutaneous	Male	-0.5	0.618
ENSG00000126091	ST3GAL3	intron	1	43814933	43824731	Cells_EBV-transformed_lymphocytes	Distal	-0.25	0.618
		intron	3	33501768	33516023	Cells_EBV-transformed_lymphocytes	Proximal	-0.5	0.618
ENSG00000134815	DHX34	intron	19	47375708	47375924	Adipose_Visceral_Omentum	Male	-0.5	0.618
ENSG00000125124	BBS2	intron	16	56447989	56451087	Adipose_Visceral_Omentum	Distal	0.5	0.618
ENSG00000167005	NUDT21	intron	16	56447989	56451087	Adipose_Visceral_Omentum	Distal	0.5	0.618
ENSG00000179954	SSC5D	intron	19	55493912	55494610	Adipose_Subcutaneous	Female	-0.5	0.618
ENSG00000179954	SSC5D	intron	19	55493912	55494610	Adipose_Subcutaneous	Male	-0.5	0.618
ENSG00000119943	PYROXD2	intron	10	98388508	98390598	Adipose_Subcutaneous	Rectal	0.5	0.618
ENSG00000107186	MPDZ	intron	9	13110740	13112024	Adipose_Visceral_Omentum	Rectal	0.2	0.618
ENSG00000143486	EIF2D	intron	1	206603204	206604609	Adipose_Subcutaneous	Proximal	0.95	0.618
ENSG00000099797	TECR	intron	19	14529711	14545114	Adipose_Subcutaneous	Rectal	-0.01	0.618
ENSG00000083937	CHMP2B	intron	3	87227556	87240323	Adipose_Visceral_Omentum	Colon	0.68	0.618
ENSG00000156232	WHAMM	intron	15	82813259	82816692	Cells_EBV-transformed_lymphocytes	Proximal	0.21	0.618
ENSG00000065000	AP3D1	intron	19	2111332	2111672	Cells_EBV-transformed_lymphocytes	Rectal	-0.42	0.618
ENSG00000138777	PPA2	intron	4	105396334	105399037	Adipose_Subcutaneous	Male	-0.5	0.618
ENSG00000125863	MKKS	intron	20	10420758	10428730	Cells_EBV-transformed_lymphocytes	Distal	0.21	0.618
ENSG00000116830	TTF2	intron	1	117097433	117098833	Adipose_Subcutaneous	Distal	0.43	0.618
ENSG00000272578	GUSBP11	intron	22	23700845	23705429	Adipose_Subcutaneous	Distal	0.49	0.618
ENSG00000272578	AP000347.1	intron	22	23700845	23705429	Adipose_Subcutaneous	Distal	0.49	0.618
ENSG00000184014	DENND5A	intron	11	9142845	9143403	Adipose_Subcutaneous	Rectal	0.31	0.618
ENSG00000170954	ZNF415	intron	19	53116433	53122404	Adipose_Visceral_Omentum	Overall	0.5	0.618
ENSG00000197937	ZNF347	intron	19	53116433	53122404	Adipose_Visceral_Omentum	Overall	0.5	0.618
ENSG00000151665	PIGF	intron	2	46613785	46616970	Adipose_Subcutaneous	Rectal	0	0.618
ENSG00000003402	CFLAR	intron	2	201138964	201140357	Cells_EBV-transformed_lymphocytes	Male	-0.54	0.618
ENSG00000123815	COQ8B	intron	19	40703622	40705096	Adipose_Visceral_Omentum	Distal	-0.5	0.618
		intron	17	69317823	69325699	Cells_EBV-transformed_lymphocytes	Female	0.5	0.618
ENSG00000067533	RRP15	intron	1	218305125	218307431	Cells_EBV-transformed_lymphocytes	Rectal	-0.5	0.618
ENSG00000070495	JMJD6	intron	17	76720498	76721798	Cells_EBV-transformed_lymphocytes	Female	0.5	0.618
ENSG00000070495	JMJD6	intron	17	76721356	76721798	Cells_EBV-transformed_lymphocytes	Female	-0.5	0.618
ENSG00000101236	RNF24	intron	20	3934201	3934852	Cells_EBV-transformed_lymphocytes	Rectal	-0.5	0.618
ENSG00000101236	RNF24	intron	20	3934201	3934994	Adipose_Visceral_Omentum	Rectal	0.5	0.618
ENSG00000120156	TEK	intron	9	27173362	27180240	Adipose_Subcutaneous	Colon	0.5	0.618
ENSG00000124440	HIF3A	intron	19	46309359	46310542	Adipose_Subcutaneous	Proximal	0.5	0.618
ENSG00000125755	SYMPK	intron	19	45838615	45842250	Adipose_Visceral_Omentum	Rectal	-0.5	0.618
ENSG00000132953	XPO4	intron	13	20800990	20807457	Adipose_Subcutaneous	Colon	-0.17	0.618
ENSG00000138686	BBS7	intron	4	121848928	121849539	Adipose_Subcutaneous	Proximal	-0.5	0.618
ENSG00000138686	BBS7	intron	4	121848928	121852956	Adipose_Subcutaneous	Proximal	0.5	0.618
ENSG00000146433	TMEM181	intron	6	158608750	158623550	Adipose_Subcutaneous	Colon	0.5	0.618
ENSG00000160593	JAML	intron	11	118214886	118224941	Adipose_Subcutaneous	Colon	-0.5	0.618
ENSG00000177119	ANO6	intron	12	45367793	45378053	Cells_EBV-transformed_lymphocytes	Rectal	-0.5	0.618
ENSG00000182472	CAPN12	intron	19	38734204	38734319	Adipose_Subcutaneous	Proximal	0.5	0.618
ENSG00000185246	PRPF39	intron	14	45096228	45096596	Adipose_Subcutaneous	Rectal	0.5	0.618
ENSG00000185787	MORF4L1	intron	15	78880579	78886141	Adipose_Subcutaneous	Female	0.5	0.618
ENSG00000185787	MORF4L1	intron	15	78885083	78886141	Adipose_Visceral_Omentum	Female	-0.5	0.618
ENSG00000223745	CCDC18-AS1	intron	1	93333463	93337377	Adipose_Visceral_Omentum	Rectal	0.88	0.618
ENSG00000136100	VPS36	intron	13	52378789	52386028	Adipose_Visceral_Omentum	Overall	0.5	0.618
ENSG00000136114	THSD1	intron	13	52378789	52386028	Adipose_Visceral_Omentum	Overall	0.5	0.618
ENSG00000214176	PLEKHM1P1	intron	17	64779548	64779981	Whole_Blood	Overall	-0.5	0.618
ENSG00000121057	AKAP1	intron	17	57086537	57105441	Adipose_Visceral_Omentum	Rectal	-0.49	0.618
ENSG00000128567	PODXL	intron	7	131510328	131510828	Adipose_Subcutaneous	Male	-0.84	0.618
ENSG00000154767	XPC	intron	3	14147379	14147908	Adipose_Subcutaneous	Colon	-0.49	0.618
		intron	2	223951279	223951501	Cells_EBV-transformed_lymphocytes	Rectal	0.5	0.618
		intron	4	51908975	51909158	Cells_EBV-transformed_lymphocytes	Colon	-0.5	0.618
ENSG00000109184	DCUN1D4	intron	4	51908975	51911070	Adipose_Visceral_Omentum	Colon	0.5	0.618
ENSG00000109184	DCUN1D4	intron	4	51909452	51911070	Adipose_Subcutaneous	Colon	-0.5	0.618
ENSG00000159733	ZFYVE28	intron	4	2271779	2273173	Adipose_Visceral_Omentum	Distal	0.5	0.618
ENSG00000157916	RER1	intron	1	2391958	2395784	Adipose_Subcutaneous	Distal	-0.84	0.618
ENSG00000170989	S1PR1	intron	1	101241772	101242028	Cells_EBV-transformed_lymphocytes	Female	-0.93	0.618
ENSG00000049089	COL9A2	intron	1	40303185	40303530	Adipose_Visceral_Omentum	Male	0	0.618
ENSG00000153551	CMTM7	intron	3	32452473	32454241	Cells_EBV-transformed_lymphocytes	Overall	-0.49	0.618
ENSG00000119650	IFT43	intron	14	76076691	76082295	Cells_EBV-transformed_lymphocytes	Distal	-0.81	0.618
ENSG00000125746	EML2	intron	19	45618943	45619060	Adipose_Visceral_Omentum	Male	-0.5	0.618
ENSG00000168743	NPNT	intron	4	105927428	105937009	Adipose_Subcutaneous	Colon	0.5	0.618
		intron	9	35829319	35829877	Cells_EBV-transformed_lymphocytes	Rectal	0.5	0.618
		intron	9	35829391	35829877	Cells_EBV-transformed_lymphocytes	Rectal	-0.5	0.618
ENSG00000204632	HLA-G	intron	6	29889604	29889707	Adipose_Visceral_Omentum	Proximal	-0.5	0.618
ENSG00000206341	HLA-H	intron	6	29889604	29889707	Adipose_Visceral_Omentum	Proximal	-0.5	0.618
ENSG00000206503	HLA-A	intron	6	29889604	29889707	Adipose_Visceral_Omentum	Proximal	-0.5	0.618
ENSG00000231130	HLA-T	intron	6	29889604	29889707	Adipose_Visceral_Omentum	Proximal	-0.5	0.618
ENSG00000243753	HLA-L	intron	6	29889604	29889707	Adipose_Visceral_Omentum	Proximal	-0.5	0.618
ENSG00000103145	HCFC1R1	intron	16	3023361	3023847	Cells_EBV-transformed_lymphocytes	Female	-0.65	0.618
ENSG00000129493	HEATR5A	intron	14	31313190	31315770	Colon_Sigmoid	Overall	-0.5	0.618
ENSG00000112139	MDGA1	intron	6	37642049	37643809	Adipose_Subcutaneous	Female	0.5	0.618
ENSG00000079263	SP140	intron	2	230270639	230284346	Whole_Blood	Overall	-0.5	0.618
ENSG00000092199	HNRNPC	intron	14	21230366	21230958	Adipose_Subcutaneous	Colon	0.5	0.618
ENSG00000092199	HNRNPC	intron	14	21230366	21230997	Adipose_Subcutaneous	Colon	-0.5	0.618
ENSG00000117533	VAMP4	intron	1	171710814	171719171	Adipose_Subcutaneous	Female	-0.5	0.618
ENSG00000117625	RCOR3	intron	1	211304140	211312355	Adipose_Subcutaneous	Rectal	-0.5	0.618
ENSG00000124772	CPNE5	intron	6	36748267	36753034	Colon_Sigmoid	Overall	-0.5	0.618
ENSG00000127954	STEAP4	intron	7	88284271	88306792	Adipose_Subcutaneous	Female	-0.5	0.618
ENSG00000132664	POLR3F	intron	20	18481810	18483481	Cells_EBV-transformed_lymphocytes	Rectal	0.5	0.618
ENSG00000134152	KATNBL1	intron	15	34146850	34147200	Cells_EBV-transformed_lymphocytes	Rectal	0	0.618
ENSG00000134152	KATNBL1	intron	15	34147289	34147380	Adipose_Subcutaneous	Rectal	-0.5	0.618
ENSG00000136861	CDK5RAP2	intron	9	120448126	120453456	Cells_EBV-transformed_lymphocytes	Colon	0.5	0.618
ENSG00000142208	AKT1	intron	14	104771816	104772365	Adipose_Visceral_Omentum	Colon	0	0.618
ENSG00000142798	HSPG2	intron	1	21828152	21828255	Adipose_Subcutaneous	Female	-0.5	0.618
ENSG00000144559	TAMM41	intron	3	11809682	11810776	Adipose_Subcutaneous	Rectal	0.5	0.618
ENSG00000144559	TAMM41	intron	3	11809682	11817192	Adipose_Subcutaneous	Rectal	-0.5	0.618
ENSG00000149591	TAGLN	intron	11	117199829	117203002	Adipose_Visceral_Omentum	Proximal	-0.5	0.618
ENSG00000174227	PIGG	intron	4	507593	508829	Adipose_Visceral_Omentum	Female	-0.5	0.618
ENSG00000175832	ETV4	intron	17	43545668	43546185	Cells_EBV-transformed_lymphocytes	Distal	0.5	0.618
ENSG00000182108	DEXI	intron	16	10929559	10933844	Adipose_Subcutaneous	Female	-0.5	0.618
ENSG00000189050	RNFT1	intron	17	59958444	59962827	Adipose_Subcutaneous	Overall	-0.5	0.618
ENSG00000196498	NCOR2	intron	12	124335632	124336753	Adipose_Subcutaneous	Colon	0.5	0.618
ENSG00000211584	SLC48A1	intron	12	47772320	47779028	Adipose_Subcutaneous	Proximal	0.5	0.618
ENSG00000224078	SNHG14	intron	15	24998486	24998970	Adipose_Subcutaneous	Proximal	0.5	0.618
ENSG00000245937	SLC12A2-DT	intron	5	127956921	127966163	Cells_EBV-transformed_lymphocytes	Proximal	-0.5	0.618
ENSG00000124222	STX16	intron	20	58673711	58691034	Adipose_Subcutaneous	Rectal	0.49	0.618
ENSG00000215440	NPEPL1	intron	20	58673711	58691034	Adipose_Subcutaneous	Rectal	0.49	0.618
ENSG00000099290	WASHC2A	intron	10	50082757	50084072	Adipose_Subcutaneous	Female	0.5	0.618
ENSG00000135063	ENTREP1	intron	9	69385947	69388158	Adipose_Subcutaneous	Distal	-0.5	0.618
ENSG00000073417	PDE8A	intron	15	85090915	85091044	Adipose_Visceral_Omentum	Distal	-0.5	0.618
ENSG00000148541	FAM13C	intron	10	59355943	59362399	Adipose_Subcutaneous	Rectal	-0.1	0.618
ENSG00000119725	ZNF410	intron	14	73922697	73923395	Adipose_Subcutaneous	Male	-0.5	0.618
ENSG00000175471	MCTP1	intron	5	94707567	94708512	Colon_Transverse	Overall	0.49	0.618
ENSG00000174227	PIGG	intron	4	521941	527039	Adipose_Visceral_Omentum	Colon	0.49	0.618
ENSG00000076555	ACACB	intron	12	109260657	109262377	Adipose_Subcutaneous	Female	-0.5	0.618
ENSG00000099251	HSD17B7P2	intron	10	38371173	38377985	Adipose_Subcutaneous	Female	-0.5	0.618
		intron	4	107670863	107682015	Cells_EBV-transformed_lymphocytes	Male	-0.5	0.618
ENSG00000063046	EIF4B	intron	12	53038411	53039238	Adipose_Visceral_Omentum	Rectal	-0.5	0.618
ENSG00000099917	MED15	intron	22	20496036	20498667	Adipose_Visceral_Omentum	Rectal	-0.5	0.618
ENSG00000106636	YKT6	intron	7	44208198	44212247	Adipose_Subcutaneous	Male	0	0.618
ENSG00000114166	KAT2B	intron	3	20127549	20136942	Colon_Sigmoid	Overall	-0.5	0.618
ENSG00000125648	SLC25A23	intron	19	6438843	6444151	Cells_EBV-transformed_lymphocytes	Female	0.5	0.618
ENSG00000140740	UQCRC2	intron	16	21976243	21980547	Adipose_Visceral_Omentum	Male	-0.5	0.618
ENSG00000140740	UQCRC2	intron	16	21979251	21980547	Adipose_Visceral_Omentum	Male	0.5	0.618
ENSG00000162909	CAPN2	intron	1	223761617	223762186	Cells_EBV-transformed_lymphocytes	Rectal	0.5	0.618
ENSG00000163933	RFT1	intron	3	53077828	53099381	Cells_EBV-transformed_lymphocytes	Male	0.5	0.618
ENSG00000164989	CCDC171	intron	9	15848947	15874532	Adipose_Subcutaneous	Female	-0.5	0.618
ENSG00000172932	ANKRD13D	intron	11	67291746	67291991	Adipose_Subcutaneous	Male	-0.5	0.618
ENSG00000172932	ANKRD13D	intron	11	67291746	67291997	Cells_EBV-transformed_lymphocytes	Male	0.5	0.618
ENSG00000198964	SGMS1	intron	10	50344345	50433476	Cells_EBV-transformed_lymphocytes	Distal	-0.5	0.618
ENSG00000241973	PI4KA	intron	22	20807458	20813358	Cells_EBV-transformed_lymphocytes	Distal	-0.5	0.618
ENSG00000087301	TXNDC16	intron	14	52457174	52462812	Cells_EBV-transformed_lymphocytes	Overall	-0.5	0.618
ENSG00000115355	CCDC88A	intron	2	55302072	55308809	Cells_EBV-transformed_lymphocytes	Colon	0.5	0.618
ENSG00000132676	DAP3	intron	1	155709824	155721517	Adipose_Subcutaneous	Colon	0.5	0.618
ENSG00000135678	CPM	intron	12	68870399	68871784	Cells_EBV-transformed_lymphocytes	Overall	-0.5	0.618
ENSG00000188906	LRRK2	intron	12	40354492	40356115	Adipose_Visceral_Omentum	Overall	0.5	0.618
ENSG00000196312	MFSD14CP	intron	9	96972948	97013259	Adipose_Subcutaneous	Colon	-0.5	0.618
ENSG00000248712	CCDC153	intron	11	119193243	119194923	Adipose_Subcutaneous	Proximal	0.5	0.618
ENSG00000248712	CCDC153	intron	11	119193885	119194923	Adipose_Subcutaneous	Proximal	-0.5	0.618
ENSG00000107201	RIGI	intron	9	32500939	32550774	Adipose_Visceral_Omentum	Overall	-0.86	0.618
ENSG00000197579	TOPORS	intron	9	32500939	32550774	Adipose_Visceral_Omentum	Overall	-0.86	0.618
ENSG00000237489	C10orf143	intron	10	130079901	130110704	Cells_EBV-transformed_lymphocytes	Colon	-0.42	0.618
ENSG00000114744	COMMD2	intron	3	149751485	149752210	Adipose_Subcutaneous	Distal	0.5	0.618
ENSG00000151665	PIGF	intron	2	46592583	46612228	Adipose_Subcutaneous	Rectal	-0.5	0.618
ENSG00000257218	GATC	intron	12	120446829	120454933	Adipose_Visceral_Omentum	Colon	-0.48	0.618
ENSG00000074582	BCS1L	intron	2	218660421	218660939	Cells_EBV-transformed_lymphocytes	Male	-0.5	0.618
ENSG00000164120	HPGD	intron	4	174495624	174508696	Adipose_Subcutaneous	Proximal	-0.49	0.618
ENSG00000263528	IKBKE	intron	1	206493991	206496112	Cells_EBV-transformed_lymphocytes	Male	0.13	0.618
ENSG00000266094	RASSF5	intron	1	206493991	206496112	Cells_EBV-transformed_lymphocytes	Male	0.13	0.618
ENSG00000081870	IFT25	intron	1	53917116	53923904	Colon_Sigmoid	Overall	-0.5	0.618
ENSG00000091622	PITPNM3	intron	17	6578281	6578575	Cells_EBV-transformed_lymphocytes	Female	0.49	0.618
ENSG00000198920	KIAA0753	intron	17	6578281	6578575	Cells_EBV-transformed_lymphocytes	Female	0.49	0.618
ENSG00000128294	TPST2	intron	22	26527687	26528214	Adipose_Subcutaneous	Colon	-0.5	0.618
ENSG00000174695	TMEM167A	intron	5	83061911	83077321	Adipose_Subcutaneous	Rectal	0.92	0.618
ENSG00000165644	COMTD1	intron	10	75235743	75235835	Cells_EBV-transformed_lymphocytes	Male	-0.37	0.618
ENSG00000103168	TAF1C	intron	16	84180344	84181043	Adipose_Subcutaneous	Proximal	-0.5	0.618
ENSG00000104529	EEF1D	intron	8	143581328	143586729	Adipose_Subcutaneous	Male	-0.06	0.618
ENSG00000086544	ITPKC	intron	19	40725439	40729202	Adipose_Visceral_Omentum	Distal	-0.64	0.618
ENSG00000172922	RNASEH2C	intron	11	65719809	65720045	Adipose_Subcutaneous	Proximal	0.49	0.618
ENSG00000120451	SNX19	intron	11	130895156	130903255	Adipose_Subcutaneous	Proximal	0.63	0.618
ENSG00000161217	PCYT1A	intron	3	196248323	196257788	Adipose_Subcutaneous	Overall	-0.5	0.618
		intron	16	89526468	89529477	Cells_EBV-transformed_lymphocytes	Colon	0.5	0.618
		intron	5	65568994	65569632	Cells_EBV-transformed_lymphocytes	Overall	-0.5	0.618
ENSG00000023330	ALAS1	intron	3	52208247	52211283	Cells_EBV-transformed_lymphocytes	Proximal	-0.5	0.618
ENSG00000060069	CTDP1	intron	18	79717676	79717810	Adipose_Subcutaneous	Distal	0.5	0.618
ENSG00000095319	NUP188	intron	9	128983550	128984900	Adipose_Subcutaneous	Female	-0.5	0.618
ENSG00000099998	GGT5	intron	22	24232208	24232823	Adipose_Subcutaneous	Proximal	0.5	0.618
ENSG00000101384	JAG1	intron	20	10643863	10644357	Adipose_Visceral_Omentum	Overall	0.5	0.618
ENSG00000130396	AFDN	intron	6	167911489	167914168	Adipose_Visceral_Omentum	Colon	0.5	0.618
ENSG00000133641	RLIG1	intron	12	88035738	88042825	Adipose_Visceral_Omentum	Female	0.5	0.618
ENSG00000134686	PHC2	intron	1	33327427	33328870	Adipose_Subcutaneous	Colon	-0.5	0.618
ENSG00000136383	ALPK3	intron	15	84839097	84839702	Adipose_Subcutaneous	Distal	0.5	0.618
ENSG00000136518	ACTL6A	intron	3	179586632	179587930	Adipose_Subcutaneous	Proximal	-0.5	0.618
ENSG00000142959	BEST4	intron	1	44782229	44783670	Colon_Transverse	Overall	-0.5	0.618
ENSG00000144668	ITGA9	intron	3	37785078	37803823	Adipose_Subcutaneous	Rectal	0.5	0.618
ENSG00000164828	SUN1	intron	7	849603	851950	Colon_Sigmoid	Overall	-0.5	0.618
ENSG00000178694	NSUN3	intron	3	94094294	94095033	Adipose_Visceral_Omentum	Rectal	0.5	0.618
ENSG00000189171	S100A13	intron	1	153633157	153633958	Adipose_Visceral_Omentum	Distal	-0.5	0.618
ENSG00000258875	AL135818.1	intron	14	91244499	91250765	Cells_EBV-transformed_lymphocytes	Overall	0.5	0.618
ENSG00000272030	AL162258.2	intron	1	153633157	153633958	Adipose_Visceral_Omentum	Distal	-0.5	0.618
ENSG00000073712	FERMT2	intron	14	52881469	52881796	Adipose_Visceral_Omentum	Colon	-0.5	0.618
ENSG00000115761	NOL10	intron	2	10682069	10684567	Adipose_Visceral_Omentum	Male	0	0.618
ENSG00000121057	AKAP1	intron	17	57107178	57107946	Adipose_Subcutaneous	Female	0.5	0.618
ENSG00000121577	POPDC2	intron	3	119660063	119665251	Adipose_Visceral_Omentum	Male	-0.5	0.618
ENSG00000124535	WRNIP1	intron	6	2766444	2779263	Adipose_Visceral_Omentum	Proximal	-0.5	0.618
ENSG00000138495	COX17	intron	3	119660063	119665251	Adipose_Visceral_Omentum	Male	-0.5	0.618
ENSG00000165097	KDM1B	intron	6	18191381	18197057	Adipose_Subcutaneous	Distal	0.17	0.618
ENSG00000169919	GUSB	intron	7	65979541	65980224	Adipose_Subcutaneous	Female	0.5	0.618
ENSG00000180488	MIGA1	intron	1	77779736	77783238	Adipose_Subcutaneous	Overall	0.04	0.618
ENSG00000197785	ATAD3A	intron	1	1522899	1523511	Adipose_Subcutaneous	Male	-0.5	0.618
ENSG00000160271	RALGDS	intron	9	133100382	133100496	Adipose_Subcutaneous	Female	-0.5	0.618
ENSG00000122786	CALD1	intron	7	134745572	134843884	Adipose_Subcutaneous	Distal	0.5	0.618
ENSG00000172428	COPS9	intron	2	240134005	240136222	Adipose_Visceral_Omentum	Male	0.59	0.618
ENSG00000023287	RB1CC1	intron	8	52624787	52628041	Adipose_Subcutaneous	Female	0.01	0.618
ENSG00000215375	MYL5	intron	4	676209	678658	Cells_EBV-transformed_lymphocytes	Proximal	0.5	0.618
ENSG00000140694	PARN	intron	16	14555709	14580874	Cells_EBV-transformed_lymphocytes	Female	0	0.618
ENSG00000187609	EXD3	intron	9	137354377	137356268	Adipose_Visceral_Omentum	Proximal	-0.33	0.618
ENSG00000196422	PPP1R26	intron	9	135482815	135483950	Cells_EBV-transformed_lymphocytes	Female	-0.47	0.618
		intron	8	100500530	100500762	Cells_EBV-transformed_lymphocytes	Rectal	0.5	0.618
ENSG00000143127	ITGA10	intron	1	145904811	145906394	Adipose_Subcutaneous	Proximal	-0.5	0.618
ENSG00000198000	NOL8	intron	9	92300016	92301551	Adipose_Visceral_Omentum	Female	-0.93	0.618
ENSG00000137752	CASP1	intron	11	105033126	105034208	Adipose_Visceral_Omentum	Overall	0.49	0.618
ENSG00000076043	REXO2	intron	11	114444652	114445979	Whole_Blood	Overall	-0.84	0.618
ENSG00000234127	TRIM26	intron	6	30204765	30213305	Adipose_Subcutaneous	Distal	0.49	0.618
ENSG00000215837	SDHAP2	intron	3	195658165	195661756	Adipose_Visceral_Omentum	Overall	0.94	0.618
ENSG00000169592	INO80E	intron	16	30004657	30005368	Adipose_Subcutaneous	Distal	-0.5	0.618
ENSG00000007129	CEACAM21	intron	19	41565056	41565568	Cells_EBV-transformed_lymphocytes	Distal	0.5	0.618
ENSG00000055147	FAM114A2	intron	5	154034967	154038388	Cells_EBV-transformed_lymphocytes	Female	0.5	0.618
ENSG00000058272	PPP1R12A	intron	12	79821166	79822116	Adipose_Subcutaneous	Female	-0.17	0.618
ENSG00000063176	SPHK2	intron	19	48625076	48625891	Adipose_Subcutaneous	Colon	0.5	0.618
ENSG00000067369	TP53BP1	intron	15	43446590	43447366	Adipose_Subcutaneous	Rectal	0.5	0.618
ENSG00000072121	ZFYVE26	intron	14	67752526	67753707	Adipose_Visceral_Omentum	Female	0.5	0.618
ENSG00000086205	FOLH1	intron	11	49146945	49148639	Adipose_Visceral_Omentum	Male	-0.5	0.618
ENSG00000100916	BRMS1L	intron	14	35833105	35862590	Adipose_Subcutaneous	Male	0.5	0.618
ENSG00000108604	SMARCD2	intron	17	63834575	63834705	Cells_EBV-transformed_lymphocytes	Rectal	-0.5	0.618
ENSG00000109756	RAPGEF2	intron	4	159343404	159344036	Adipose_Subcutaneous	Colon	-0.17	0.618
ENSG00000116830	TTF2	intron	1	117098238	117098833	Cells_EBV-transformed_lymphocytes	Overall	-0.5	0.618
ENSG00000117676	RPS6KA1	intron	1	26555221	26555537	Colon_Sigmoid	Overall	0	0.618
ENSG00000119414	PPP6C	intron	9	125160906	125161318	Adipose_Subcutaneous	Female	-0.5	0.618
ENSG00000129515	SNX6	intron	14	34629954	34630111	Adipose_Visceral_Omentum	Female	-0.5	0.618
ENSG00000130635	COL5A1	intron	9	134727397	134728670	Adipose_Subcutaneous	Female	0.5	0.618
ENSG00000135480	KRT7	intron	12	52235366	52237509	Adipose_Subcutaneous	Overall	-0.5	0.618
ENSG00000139684	ESD	intron	13	46784350	46785649	Adipose_Subcutaneous	Distal	0.5	0.618
ENSG00000147459	DOCK5	intron	8	25292172	25296513	Adipose_Subcutaneous	Rectal	0.5	0.618
ENSG00000152583	SPARCL1	intron	4	87504923	87529045	Adipose_Subcutaneous	Rectal	0.5	0.618
ENSG00000153551	CMTM7	intron	3	32452473	32454241	Adipose_Subcutaneous	Female	0.5	0.618
ENSG00000162687	KCNT2	intron	1	196373248	196398563	Adipose_Subcutaneous	Distal	0.5	0.618
ENSG00000172572	PDE3A	intron	12	20654205	20680030	Adipose_Subcutaneous	Male	0.5	0.618
ENSG00000181381	DDX60L	intron	4	168420380	168421760	Adipose_Subcutaneous	Proximal	-0.5	0.618
ENSG00000197912	SPG7	intron	16	89542279	89544648	Cells_EBV-transformed_lymphocytes	Male	-0.5	0.618
ENSG00000198799	LRIG2	intron	1	113103735	113107594	Adipose_Subcutaneous	Female	0.5	0.618
ENSG00000228436	RRAGC-DT	intron	1	38913628	38919174	Adipose_Visceral_Omentum	Male	-0.5	0.618
ENSG00000162882	HAAO	intron	2	42767928	42770143	Colon_Transverse	Overall	-0.4	0.618
ENSG00000064607	SUGP2	intron	19	18998985	19001613	Adipose_Visceral_Omentum	Proximal	-0.06	0.618
ENSG00000065882	TBC1D1	intron	4	38035698	38044362	Cells_EBV-transformed_lymphocytes	Proximal	0.62	0.618
ENSG00000229180	RABGEF1P1	intron	7	66588580	66592257	Adipose_Subcutaneous	Rectal	0.81	0.618
ENSG00000250312	ZNF718	intron	4	125296	130788	Cells_EBV-transformed_lymphocytes	Overall	0.5	0.618
ENSG00000113119	TMCO6	intron	5	140644740	140644985	Adipose_Subcutaneous	Male	0.94	0.618
ENSG00000113141	IK	intron	5	140644740	140644985	Adipose_Subcutaneous	Male	0.94	0.618
ENSG00000090487	SPG21	intron	15	64974747	64980864	Adipose_Visceral_Omentum	Colon	-0.86	0.618
ENSG00000260565	ERVK13-1	intron	16	2669561	2671024	Adipose_Visceral_Omentum	Female	0.5	0.618
ENSG00000107521	HPS1	intron	10	98430670	98433940	Adipose_Subcutaneous	Male	0.62	0.618
ENSG00000121067	SPOP	intron	17	49611457	49618981	Adipose_Subcutaneous	Female	0.5	0.618
		intron	1	148135813	148135886	Cells_EBV-transformed_lymphocytes	Male	-0.5	0.618
ENSG00000263956	NBPF11	intron	1	148125001	148126829	Adipose_Visceral_Omentum	Male	-0.5	0.618
ENSG00000263956	NBPF11	intron	1	148136037	148137711	Adipose_Visceral_Omentum	Male	-0.5	0.618
ENSG00000213918	DNASE1	intron	16	3612006	3640715	Colon_Sigmoid	Overall	0.5	0.618
ENSG00000101158	NELFCD	intron	20	58989988	58990912	Adipose_Subcutaneous	Rectal	0.65	0.618
ENSG00000013288	MAN2B2	intron	4	6605329	6609107	Colon_Transverse	Overall	-0.79	0.618
ENSG00000146122	DAAM2	intron	6	39900208	39901389	Adipose_Subcutaneous	Male	0.5	0.618
ENSG00000206559	ZCWPW2	intron	3	28492173	28514064	Adipose_Visceral_Omentum	Female	0.49	0.618
ENSG00000273559	CWC25	intron	17	38809765	38810468	Adipose_Subcutaneous	Rectal	-0.49	0.618
		intron	16	11965547	11966195	Cells_EBV-transformed_lymphocytes	Female	-0.5	0.618
ENSG00000023572	GLRX2	intron	1	193101204	193105264	Adipose_Visceral_Omentum	Distal	0	0.618
ENSG00000025039	RRAGD	intron	6	89368207	89372437	Adipose_Visceral_Omentum	Distal	-0.5	0.618
ENSG00000069869	NEDD4	intron	15	55847034	55848372	Adipose_Subcutaneous	Female	-0.5	0.618
ENSG00000112559	MDFI	intron	6	41637273	41638140	Adipose_Visceral_Omentum	Rectal	-0.5	0.618
ENSG00000116809	ZBTB17	intron	1	15943519	15943599	Adipose_Subcutaneous	Distal	-0.5	0.618
ENSG00000116809	ZBTB17	intron	1	15946316	15946935	Adipose_Visceral_Omentum	Distal	-0.5	0.618
ENSG00000118495	PLAGL1	intron	6	143942663	143944552	Adipose_Subcutaneous	Proximal	-0.5	0.618
ENSG00000123983	ACSL3	intron	2	222916496	222918046	Adipose_Subcutaneous	Female	-0.17	0.618
ENSG00000126464	PRR12	intron	19	49598013	49599272	Adipose_Subcutaneous	Rectal	0.5	0.618
ENSG00000139370	SLC15A4	intron	12	128794356	128798811	Cells_EBV-transformed_lymphocytes	Distal	-0.5	0.618
ENSG00000141556	TBCD	intron	17	82925057	82926400	Adipose_Visceral_Omentum	Proximal	-0.5	0.618
ENSG00000150712	MTMR12	intron	5	32270947	32271833	Adipose_Subcutaneous	Distal	-0.5	0.618
ENSG00000150712	MTMR12	intron	5	32270947	32273980	Adipose_Subcutaneous	Distal	0.5	0.618
ENSG00000150712	MTMR12	intron	5	32271905	32273980	Adipose_Subcutaneous	Distal	-0.5	0.618
ENSG00000158092	NCK1	intron	3	136930594	136945583	Adipose_Visceral_Omentum	Rectal	-0.5	0.618
ENSG00000158669	GPAT4	intron	8	41612273	41612786	Adipose_Subcutaneous	Female	0.5	0.618
ENSG00000158669	GPAT4	intron	8	41612273	41612845	Adipose_Subcutaneous	Female	-0.5	0.618
ENSG00000160218	TRAPPC10	intron	21	44086960	44087699	Adipose_Visceral_Omentum	Colon	-0.5	0.618
ENSG00000162734	PEA15	intron	1	160208665	160211543	Cells_EBV-transformed_lymphocytes	Proximal	0.5	0.618
ENSG00000172239	PAIP1	intron	5	43533792	43534853	Adipose_Subcutaneous	Male	-0.5	0.618
ENSG00000175348	TMEM9B	intron	11	8962183	8964890	Cells_EBV-transformed_lymphocytes	Colon	-0.5	0.618
ENSG00000180376	CCDC66	intron	3	56557253	56558846	Adipose_Visceral_Omentum	Male	0.5	0.618
ENSG00000182831	HAPSTR1	intron	16	9103259	9116668	Adipose_Subcutaneous	Rectal	0.17	0.618
ENSG00000186439	TRDN	intron	6	123337669	123352539	Adipose_Subcutaneous	Overall	-0.5	0.618
ENSG00000198408	OGA	intron	10	101810314	101812248	Adipose_Subcutaneous	Colon	0.5	0.618
ENSG00000203485	INF2	intron	14	104701756	104703295	Adipose_Visceral_Omentum	Overall	0.5	0.618
ENSG00000075391	RASAL2	intron	1	178094694	178134565	Adipose_Visceral_Omentum	Rectal	-0.36	0.618
ENSG00000163597	SNHG16	intron	17	76559043	76561288	Adipose_Subcutaneous	Male	0.5	0.618
ENSG00000164294	GPX8	intron	5	55160396	55164055	Adipose_Visceral_Omentum	Distal	0.34	0.618
ENSG00000186088	GSAP	intron	7	77349404	77352944	Adipose_Visceral_Omentum	Female	0.42	0.618
ENSG00000153147	SMARCA5	intron	4	143538938	143540363	Cells_EBV-transformed_lymphocytes	Distal	0.49	0.618
ENSG00000160072	ATAD3B	intron	1	1486668	1487863	Cells_EBV-transformed_lymphocytes	Proximal	-0.51	0.618
ENSG00000215915	ATAD3C	intron	1	1486668	1487863	Cells_EBV-transformed_lymphocytes	Proximal	-0.51	0.618
ENSG00000164346	NSA2	intron	5	74772421	74773868	Cells_EBV-transformed_lymphocytes	Male	-0.5	0.618
ENSG00000166387	PPFIBP2	intron	11	7649654	7650840	Adipose_Subcutaneous	Proximal	-0.05	0.618
ENSG00000196247	ZNF107	intron	7	64666285	64691248	Cells_EBV-transformed_lymphocytes	Male	0.3	0.618
ENSG00000006695	COX10	intron	17	14077056	14102118	Adipose_Visceral_Omentum	Colon	0.49	0.618
ENSG00000153944	MSI2	intron	17	57675126	57679549	Adipose_Visceral_Omentum	Female	0.49	0.618
ENSG00000172728	FUT10	intron	8	33453510	33461372	Adipose_Subcutaneous	Distal	0.9	0.618
ENSG00000106086	PLEKHA8	intron	7	30049382	30050434	Adipose_Visceral_Omentum	Distal	0.5	0.618
ENSG00000178222	RNF212	intron	4	1096839	1099716	Adipose_Subcutaneous	Distal	-0.68	0.618
		intron	2	19938401	19941612	Cells_EBV-transformed_lymphocytes	Rectal	0.5	0.619
ENSG00000005249	PRKAR2B	intron	7	107122004	107128212	Adipose_Subcutaneous	Colon	-0.5	0.619
ENSG00000054793	ATP9A	intron	20	51725932	51729834	Adipose_Visceral_Omentum	Female	-0.5	0.619
ENSG00000115705	TPO	intron	2	1516982	1540594	Adipose_Subcutaneous	Proximal	0.5	0.619
ENSG00000120915	EPHX2	intron	8	27501010	27503604	Adipose_Visceral_Omentum	Female	-0.5	0.619
ENSG00000130309	COLGALT1	intron	19	17555973	17557323	Adipose_Subcutaneous	Proximal	-0.5	0.619
ENSG00000136518	ACTL6A	intron	3	179576726	179576824	Colon_Transverse	Overall	-0.5	0.619
ENSG00000137573	SULF1	intron	8	69638858	69640808	Adipose_Visceral_Omentum	Proximal	0.5	0.619
ENSG00000138757	G3BP2	intron	4	75648741	75653983	Adipose_Visceral_Omentum	Overall	0.5	0.619
ENSG00000147654	EBAG9	intron	8	109539919	109550810	Cells_EBV-transformed_lymphocytes	Distal	0.5	0.619
ENSG00000172819	RARG	intron	12	53227687	53229911	Adipose_Subcutaneous	Proximal	-0.5	0.619
ENSG00000172819	RARG	intron	12	53227687	53231169	Adipose_Subcutaneous	Proximal	-0.5	0.619
ENSG00000184497	TMEM255B	intron	13	113761347	113766115	Adipose_Subcutaneous	Rectal	0.5	0.619
ENSG00000197798	FAM118B	intron	11	126211830	126234995	Adipose_Subcutaneous	Colon	-0.5	0.619
ENSG00000205038	PKHD1L1	intron	8	109539919	109550810	Cells_EBV-transformed_lymphocytes	Distal	0.5	0.619
ENSG00000173473	SMARCC1	intron	3	47635344	47636022	Adipose_Subcutaneous	Overall	0	0.619
ENSG00000160801	PTH1R	intron	3	46894009	46895735	Adipose_Visceral_Omentum	Overall	-0.31	0.619
		intron	1	11658871	11659246	Cells_EBV-transformed_lymphocytes	Distal	-0.5	0.619
ENSG00000115275	MOGS	intron	2	74463386	74464896	Adipose_Visceral_Omentum	Proximal	0.7	0.619
ENSG00000213123	DYNLT2B	intron	3	196296069	196306943	Adipose_Visceral_Omentum	Colon	0.12	0.619
ENSG00000115355	CCDC88A	intron	2	55296523	55299839	Adipose_Subcutaneous	Distal	-0.45	0.619
ENSG00000166669	ATF7IP2	intron	16	10440462	10457372	Cells_EBV-transformed_lymphocytes	Female	-0.5	0.619
ENSG00000119314	PTBP3	intron	9	112276013	112297832	Adipose_Subcutaneous	Distal	0.5	0.619
ENSG00000136908	DPM2	intron	9	127928219	127928433	Adipose_Subcutaneous	Colon	0.5	0.619
ENSG00000167103	PIP5KL1	intron	9	127928219	127928433	Adipose_Subcutaneous	Colon	0.5	0.619
ENSG00000177674	AGTRAP	intron	1	11745837	11746127	Adipose_Visceral_Omentum	Male	0.49	0.619
ENSG00000146282	RARS2	intron	6	87530942	87555408	Adipose_Subcutaneous	Distal	-0.5	0.619
ENSG00000154263	ABCA10	intron	17	69194495	69197064	Adipose_Subcutaneous	Colon	0.83	0.619
ENSG00000156042	CFAP70	intron	10	73256416	73269614	Adipose_Subcutaneous	Male	0.5	0.619
ENSG00000125503	PPP1R12C	intron	19	55103568	55112467	Cells_EBV-transformed_lymphocytes	Male	-0.06	0.619
ENSG00000090905	TNRC6A	intron	16	24791817	24794544	Adipose_Subcutaneous	Overall	0.88	0.619
ENSG00000106603	COA1	intron	7	43631782	43639449	Adipose_Subcutaneous	Rectal	-0.18	0.619
ENSG00000185619	PCGF3	intron	4	732498	733672	Adipose_Subcutaneous	Overall	0.5	0.619
ENSG00000141012	GALNS	intron	16	88837765	88840992	Adipose_Subcutaneous	Overall	0.53	0.619
		intron	8	73739868	73742224	Cells_EBV-transformed_lymphocytes	Distal	-0.5	0.619
ENSG00000005206	SPPL2B	intron	19	2339208	2339824	Cells_EBV-transformed_lymphocytes	Rectal	0.5	0.619
ENSG00000005206	SPPL2B	intron	19	2340172	2340898	Adipose_Visceral_Omentum	Rectal	0.5	0.619
ENSG00000011451	WIZ	intron	19	15428508	15429586	Cells_EBV-transformed_lymphocytes	Proximal	0.5	0.619
ENSG00000067057	PFKP	intron	10	3101554	3103779	Cells_EBV-transformed_lymphocytes	Rectal	-0.5	0.619
ENSG00000100503	NIN	intron	14	50763964	50766307	Colon_Transverse	Overall	-0.5	0.619
ENSG00000100726	TELO2	intron	16	1505601	1506238	Adipose_Subcutaneous	Male	-0.5	0.619
ENSG00000103222	ABCC1	intron	16	16056295	16068156	Colon_Sigmoid	Overall	-0.5	0.619
ENSG00000104365	IKBKB	intron	8	42272205	42290156	Adipose_Subcutaneous	Rectal	0.5	0.619
ENSG00000109805	NCAPG	intron	4	17823123	17823647	Cells_EBV-transformed_lymphocytes	Rectal	0.5	0.619
ENSG00000110237	ARHGEF17	intron	11	73363833	73364172	Adipose_Subcutaneous	Rectal	-0.5	0.619
ENSG00000111843	TMEM14C	intron	6	10724633	10724961	Adipose_Subcutaneous	Male	-0.5	0.619
ENSG00000118985	ELL2	intron	5	95932713	95943002	Adipose_Visceral_Omentum	Colon	0.5	0.619
ENSG00000124406	ATP8A1	intron	4	42588329	42590811	Adipose_Visceral_Omentum	Proximal	-0.5	0.619
ENSG00000137210	TMEM14B	intron	6	10724633	10724961	Adipose_Subcutaneous	Male	-0.5	0.619
ENSG00000141027	NCOR1	intron	17	16151616	16151946	Adipose_Subcutaneous	Colon	-0.5	0.619
ENSG00000141446	ESCO1	intron	18	21540009	21560859	Adipose_Subcutaneous	Rectal	0.17	0.619
ENSG00000143106	PSMA5	intron	1	109415363	109421860	Adipose_Subcutaneous	Distal	-0.5	0.619
ENSG00000143106	PSMA5	intron	1	109415363	109426302	Adipose_Subcutaneous	Distal	0.5	0.619
ENSG00000149923	PPP4C	intron	16	30082534	30082746	Adipose_Visceral_Omentum	Female	0.5	0.619
ENSG00000149923	PPP4C	intron	16	30082847	30083394	Adipose_Subcutaneous	Female	-0.5	0.619
ENSG00000160972	PPP1R16A	intron	8	144497453	144498770	Adipose_Visceral_Omentum	Male	0.5	0.619
ENSG00000163239	TDRD10	intron	1	154509870	154520304	Adipose_Subcutaneous	Male	-0.5	0.619
ENSG00000186522	SEPTIN10	intron	2	109585838	109593051	Adipose_Subcutaneous	Rectal	-0.5	0.619
ENSG00000276644	DACH1	intron	13	71573012	71573418	Adipose_Visceral_Omentum	Distal	-0.5	0.619
ENSG00000107736	CDH23	intron	10	71646617	71647619	Adipose_Subcutaneous	Male	-0.5	0.619
ENSG00000154655	L3MBTL4	intron	18	6213259	6215750	Adipose_Subcutaneous	Proximal	0	0.619
ENSG00000163945	UVSSA	intron	4	1380747	1380880	Adipose_Subcutaneous	Female	0.79	0.619
ENSG00000127081	ZNF484	intron	9	92875059	92877890	Cells_EBV-transformed_lymphocytes	Distal	0.5	0.619
ENSG00000197362	ZNF786	intron	7	149080717	149090623	Colon_Transverse	Overall	0.49	0.619
ENSG00000204947	ZNF425	intron	7	149080717	149090623	Colon_Transverse	Overall	0.49	0.619
ENSG00000176386	CDC26	intron	9	113256548	113272427	Adipose_Visceral_Omentum	Rectal	0.5	0.619
ENSG00000060339	CCAR1	intron	10	68721282	68736876	Cells_EBV-transformed_lymphocytes	Colon	0.5	0.619
ENSG00000249859	PVT1	intron	8	127890998	127939508	Whole_Blood	Overall	-0.01	0.619
ENSG00000168003	SLC3A2	intron	11	62884112	62884457	Adipose_Subcutaneous	Rectal	-0.52	0.619
ENSG00000136856	SLC2A8	intron	9	127403803	127404818	Adipose_Subcutaneous	Male	-0.5	0.619
ENSG00000275835	TUBGCP5	intron	15	22999866	23000569	Adipose_Subcutaneous	Male	0.5	0.619
		intron	1	151282079	151286275	Cells_EBV-transformed_lymphocytes	Rectal	-0.5	0.619
		intron	1	15500780	15504611	Cells_EBV-transformed_lymphocytes	Distal	0.5	0.619
ENSG00000073921	PICALM	intron	11	85974812	85976623	Cells_EBV-transformed_lymphocytes	Male	-0.5	0.619
ENSG00000087008	ACOX3	intron	4	8373628	8374068	Adipose_Subcutaneous	Distal	-0.5	0.619
ENSG00000087008	ACOX3	intron	4	8374512	8374978	Adipose_Subcutaneous	Distal	-0.5	0.619
ENSG00000099991	CABIN1	intron	22	24156076	24164400	Adipose_Subcutaneous	Female	0.5	0.619
ENSG00000100650	SRSF5	intron	14	69767251	69768138	Adipose_Subcutaneous	Colon	-0.5	0.619
ENSG00000110497	AMBRA1	intron	11	46512813	46541945	Adipose_Subcutaneous	Male	0.5	0.619
ENSG00000121289	CEP89	intron	19	32971649	32971836	Cells_EBV-transformed_lymphocytes	Male	-0.5	0.619
ENSG00000124608	AARS2	intron	6	44304533	44304645	Colon_Sigmoid	Overall	0.5	0.619
ENSG00000125844	RRBP1	intron	20	17660528	17679999	Adipose_Subcutaneous	Female	0.5	0.619
ENSG00000125844	RRBP1	intron	20	17660528	17682028	Adipose_Visceral_Omentum	Female	-0.5	0.619
ENSG00000130414	NDUFA10	intron	2	240014860	240017815	Colon_Sigmoid	Overall	-0.5	0.619
ENSG00000130414	NDUFA10	intron	2	240014860	240018553	Colon_Sigmoid	Overall	0.5	0.619
ENSG00000133943	DGLUCY	intron	14	91216460	91223676	Adipose_Visceral_Omentum	Colon	-0.5	0.619
ENSG00000167208	SNX20	intron	16	50669148	50675770	Adipose_Visceral_Omentum	Proximal	-0.5	0.619
ENSG00000167978	SRRM2	intron	16	2752846	2757472	Adipose_Visceral_Omentum	Male	-0.5	0.619
ENSG00000169762	TAPT1	intron	4	16170729	16174204	Cells_EBV-transformed_lymphocytes	Overall	-0.5	0.619
ENSG00000197619	ZNF615	intron	19	52003900	52004417	Adipose_Subcutaneous	Colon	-0.5	0.619
ENSG00000197619	ZNF615	intron	19	52003900	52007293	Adipose_Visceral_Omentum	Colon	0.5	0.619
ENSG00000268516	ZNF8-DT	intron	19	58259691	58278523	Adipose_Visceral_Omentum	Rectal	0.5	0.619
ENSG00000117480	FAAH	intron	1	46412251	46413123	Adipose_Visceral_Omentum	Rectal	-0.54	0.619
ENSG00000185917	SETD4	intron	21	36057204	36058816	Adipose_Subcutaneous	Colon	-0.38	0.619
ENSG00000139370	SLC15A4	intron	12	128799064	128799259	Cells_EBV-transformed_lymphocytes	Distal	-0.5	0.619
ENSG00000122741	DCAF10	intron	9	37854982	37860048	Adipose_Visceral_Omentum	Proximal	0.5	0.619
ENSG00000123545	NDUFAF4	intron	6	96891391	96896744	Adipose_Visceral_Omentum	Proximal	-0.49	0.619
ENSG00000089737	DDX24	intron	14	94057897	94060098	Adipose_Subcutaneous	Male	0.5	0.619
ENSG00000084073	ZMPSTE24	intron	1	40260985	40262834	Cells_EBV-transformed_lymphocytes	Colon	-0.91	0.619
ENSG00000123983	ACSL3	intron	2	222900780	222908733	Adipose_Visceral_Omentum	Male	0.49	0.619
ENSG00000168404	MLKL	intron	16	74675100	74675324	Cells_EBV-transformed_lymphocytes	Rectal	-0.49	0.619
ENSG00000078369	GNB1	intron	1	1839238	1879787	Adipose_Subcutaneous	Colon	-0.8	0.619
ENSG00000138375	SMARCAL1	intron	2	216477209	216478203	Adipose_Visceral_Omentum	Rectal	0.76	0.619
ENSG00000275066	SYNRG	intron	17	37529851	37535979	Cells_EBV-transformed_lymphocytes	Proximal	-0.16	0.619
ENSG00000165802	NSMF	intron	9	137449491	137449599	Adipose_Subcutaneous	Male	-0.5	0.619
ENSG00000122140	MRPS2	intron	9	135502266	135503542	Cells_EBV-transformed_lymphocytes	Colon	0.5	0.619
ENSG00000185499	MUC1	intron	1	155192247	155192786	Colon_Sigmoid	Overall	0.49	0.619
ENSG00000106025	TSPAN12	intron	7	120810570	120815729	Adipose_Visceral_Omentum	Proximal	0.23	0.619
		intron	12	10364033	10373041	Cells_EBV-transformed_lymphocytes	Rectal	-0.5	0.619
		intron	2	60920109	60920383	Cells_EBV-transformed_lymphocytes	Colon	0.5	0.619
ENSG00000000457	SCYL3	intron	1	169869039	169870255	Cells_EBV-transformed_lymphocytes	Proximal	0.5	0.619
ENSG00000007923	DNAJC11	intron	1	6652951	6653911	Adipose_Subcutaneous	Colon	0.5	0.619
ENSG00000009844	VTA1	intron	6	142198615	142203985	Adipose_Subcutaneous	Proximal	0.5	0.619
ENSG00000093217	XYLB	intron	3	38363017	38365199	Adipose_Subcutaneous	Colon	-0.5	0.619
ENSG00000104361	NIPAL2	intron	8	98193090	98193385	Adipose_Subcutaneous	Proximal	0.5	0.619
ENSG00000116830	TTF2	intron	1	117079649	117081828	Cells_EBV-transformed_lymphocytes	Rectal	0.5	0.619
ENSG00000135048	CEMIP2	intron	9	71729914	71730048	Adipose_Subcutaneous	Female	-0.5	0.619
ENSG00000135297	MTO1	intron	6	73492352	73497736	Cells_EBV-transformed_lymphocytes	Overall	-0.5	0.619
ENSG00000144648	ACKR2	intron	3	42844065	42864466	Adipose_Visceral_Omentum	Rectal	0.5	0.619
ENSG00000146540	C7orf50	intron	7	1010143	1028258	Adipose_Visceral_Omentum	Colon	0.5	0.619
ENSG00000146540	C7orf50	intron	7	1010143	1127257	Adipose_Visceral_Omentum	Colon	-0.5	0.619
ENSG00000148481	MINDY3	intron	10	15841599	15843212	Cells_EBV-transformed_lymphocytes	Proximal	-0.5	0.619
ENSG00000174697	LEP	intron	7	128252162	128254407	Adipose_Subcutaneous	Proximal	-0.5	0.619
ENSG00000177239	MAN1B1	intron	9	137107662	137108010	Adipose_Subcutaneous	Rectal	0.5	0.619
ENSG00000196387	ZNF140	intron	12	133101053	133105510	Cells_EBV-transformed_lymphocytes	Rectal	0.5	0.619
ENSG00000197558	SSPOP	intron	7	149826959	149827769	Adipose_Subcutaneous	Distal	0.5	0.619
ENSG00000221978	CCNL2	intron	1	1390865	1393396	Adipose_Subcutaneous	Proximal	0.5	0.619
ENSG00000239653	PSMD6-AS2	intron	3	64006068	64009697	Colon_Sigmoid	Overall	0.5	0.619
ENSG00000239801	DENND6A-AS1	intron	3	57597780	57600059	Adipose_Subcutaneous	Proximal	-0.5	0.619
ENSG00000245648	KLRK1-AS1	intron	12	10364033	10374035	Cells_EBV-transformed_lymphocytes	Rectal	0.5	0.619
ENSG00000272146	ARF4-AS1	intron	3	57597780	57600059	Adipose_Subcutaneous	Proximal	-0.5	0.619
ENSG00000273328	AC099329.2	intron	3	42844065	42864466	Adipose_Visceral_Omentum	Rectal	0.5	0.619
		intron	6	166164666	166164800	Cells_EBV-transformed_lymphocytes	Distal	-0.5	0.619
ENSG00000156030	MIDEAS	intron	14	73727524	73729640	Adipose_Visceral_Omentum	Male	0	0.619
ENSG00000132600	PRMT7	intron	16	68353566	68355698	Colon_Sigmoid	Overall	0.88	0.619
ENSG00000132141	CCT6B	intron	17	34954599	34980899	Adipose_Visceral_Omentum	Proximal	0.58	0.619
ENSG00000053372	MRTO4	intron	1	19252248	19254782	Adipose_Visceral_Omentum	Colon	0.5	0.619
ENSG00000132275	RRP8	intron	11	6600775	6600926	Adipose_Visceral_Omentum	Distal	-0.63	0.619
ENSG00000095066	HOOK2	intron	19	12765724	12765927	Adipose_Visceral_Omentum	Female	0.06	0.619
ENSG00000113716	HMGXB3	intron	5	150006647	150012255	Adipose_Subcutaneous	Distal	0.5	0.619
ENSG00000197345	MRPL21	intron	11	68898012	68900548	Cells_EBV-transformed_lymphocytes	Overall	-0.32	0.619
ENSG00000042429	MED17	intron	11	93794035	93794250	Cells_EBV-transformed_lymphocytes	Overall	-0.49	0.619
ENSG00000132879	FBXO44	intron	1	11658871	11661130	Adipose_Visceral_Omentum	Colon	0.04	0.619
ENSG00000144231	POLR2D	intron	2	127853105	127858028	Adipose_Visceral_Omentum	Rectal	-0.69	0.619
ENSG00000215440	NPEPL1	intron	20	58701158	58705498	Adipose_Visceral_Omentum	Rectal	0.96	0.619
ENSG00000138688	BLTP1	intron	4	122325320	122328199	Adipose_Subcutaneous	Distal	-0.5	0.619
ENSG00000247774	PCED1B-AS1	intron	12	47206145	47209281	Adipose_Subcutaneous	Male	-0.5	0.619
ENSG00000258352	IFITM3P6	intron	12	47206145	47209281	Adipose_Subcutaneous	Male	-0.5	0.619
ENSG00000001036	FUCA2	intron	6	143502122	143503913	Adipose_Visceral_Omentum	Proximal	0.5	0.619
ENSG00000103707	MTFMT	intron	15	65004936	65006113	Adipose_Visceral_Omentum	Overall	-0.5	0.619
ENSG00000103707	MTFMT	intron	15	65006191	65016436	Adipose_Visceral_Omentum	Overall	0.5	0.619
ENSG00000104866	PPP1R37	intron	19	45093527	45140506	Cells_EBV-transformed_lymphocytes	Rectal	-0.5	0.619
ENSG00000124608	AARS2	intron	6	44302910	44303066	Adipose_Subcutaneous	Colon	0.5	0.619
ENSG00000161249	DMKN	intron	19	35500580	35501823	Adipose_Subcutaneous	Male	0.5	0.619
ENSG00000161249	DMKN	intron	19	35500580	35502136	Adipose_Subcutaneous	Male	-0.5	0.619
ENSG00000168038	ULK4	intron	3	41249574	41398079	Adipose_Visceral_Omentum	Female	0.5	0.619
ENSG00000171056	SOX7	intron	8	10822124	10826152	Cells_EBV-transformed_lymphocytes	Overall	0.5	0.619
ENSG00000188690	UROS	intron	10	125792066	125794880	Cells_EBV-transformed_lymphocytes	Female	-0.5	0.619
ENSG00000196109	ZNF676	intron	19	22196726	22215632	Adipose_Visceral_Omentum	Distal	-0.5	0.619
ENSG00000196670	ZFP62	intron	5	180851493	180851988	Adipose_Subcutaneous	Female	-0.5	0.619
ENSG00000196739	COL27A1	intron	9	114222267	114231079	Adipose_Subcutaneous	Female	0.5	0.619
ENSG00000198087	CD2AP	intron	6	47576590	47577009	Adipose_Subcutaneous	Proximal	0	0.619
ENSG00000198087	CD2AP	intron	6	47576602	47577009	Adipose_Subcutaneous	Proximal	0.5	0.619
ENSG00000198453	ZNF568	intron	19	36974466	36979004	Adipose_Visceral_Omentum	Colon	0.5	0.619
ENSG00000254093	PINX1	intron	8	10822124	10826152	Cells_EBV-transformed_lymphocytes	Overall	0.5	0.619
ENSG00000197568	ANKRD13C-DT	intron	1	70355111	70366444	Adipose_Visceral_Omentum	Distal	0.72	0.619
ENSG00000135090	TAOK3	intron	12	118151158	118152227	Adipose_Subcutaneous	Male	-0.49	0.619
ENSG00000137054	POLR1E	intron	9	37498224	37500840	Adipose_Subcutaneous	Rectal	0.7	0.619
ENSG00000139567	ACVRL1	intron	12	51913770	51914439	Adipose_Visceral_Omentum	Distal	0.5	0.619
ENSG00000103260	METRN	intron	16	715984	716933	Cells_EBV-transformed_lymphocytes	Colon	0.5	0.619
ENSG00000163444	TMEM183A	intron	1	203016140	203018481	Adipose_Subcutaneous	Distal	-0.5	0.619
ENSG00000188321	ZNF559	intron	19	9324780	9341102	Adipose_Visceral_Omentum	Male	0.1	0.619
ENSG00000188629	ZNF177	intron	19	9324780	9341102	Adipose_Visceral_Omentum	Male	0.1	0.619
ENSG00000117597	UTP25	intron	1	209841055	209842265	Adipose_Subcutaneous	Male	-0.61	0.619
ENSG00000120899	PTK2B	intron	8	27433513	27434093	Cells_EBV-transformed_lymphocytes	Overall	0.5	0.619
ENSG00000215837	SDHAP2	intron	3	195701669	195708134	Adipose_Subcutaneous	Rectal	0.63	0.619
ENSG00000283426	SMBD1P	intron	3	195701669	195708134	Adipose_Subcutaneous	Rectal	0.63	0.619
ENSG00000196655	TRAPPC4	intron	11	119019317	119020150	Adipose_Subcutaneous	Proximal	0.77	0.619
ENSG00000174808	BTC	intron	4	74750719	74770058	Colon_Sigmoid	Overall	-0.01	0.619
ENSG00000182871	COL18A1	intron	21	45505431	45505835	Adipose_Visceral_Omentum	Rectal	-0.5	0.619
ENSG00000041988	THAP3	intron	1	6628691	6629643	Adipose_Subcutaneous	Male	-0.16	0.619
ENSG00000107951	MTPAP	intron	10	30337031	30340226	Cells_EBV-transformed_lymphocytes	Overall	-0.25	0.619
ENSG00000184470	TXNRD2	intron	22	19919599	19931030	Adipose_Subcutaneous	Proximal	0.57	0.619
ENSG00000116885	OSCP1	intron	1	36423466	36431802	Adipose_Subcutaneous	Female	0.49	0.619
ENSG00000235954	TTC28-AS1	intron	22	27935230	27997411	Adipose_Subcutaneous	Colon	0.5	0.619
ENSG00000121057	AKAP1	intron	17	57107178	57110025	Adipose_Subcutaneous	Colon	0.21	0.619
ENSG00000172977	KAT5	intron	11	65716982	65718590	Adipose_Visceral_Omentum	Proximal	-0.5	0.619
ENSG00000067798	NAV3	intron	12	78127208	78128706	Adipose_Subcutaneous	Rectal	-0.5	0.619
ENSG00000114698	PLSCR4	intron	3	146200039	146201035	Adipose_Subcutaneous	Male	-0.5	0.619
ENSG00000128709	HOXD9	intron	2	176129774	176130796	Adipose_Visceral_Omentum	Colon	-0.5	0.619
ENSG00000128710	HOXD10	intron	2	176129774	176130796	Adipose_Visceral_Omentum	Colon	-0.5	0.619
ENSG00000137200	CMTR1	intron	6	37472487	37473470	Adipose_Visceral_Omentum	Distal	0.5	0.619
ENSG00000139117	CPNE8	intron	12	38724899	38730283	Adipose_Subcutaneous	Colon	0.5	0.619
ENSG00000154380	ENAH	intron	1	225501070	225507951	Adipose_Visceral_Omentum	Distal	0.5	0.619
ENSG00000163359	COL6A3	intron	2	237368676	237371732	Adipose_Visceral_Omentum	Female	-0.5	0.619
ENSG00000163359	COL6A3	intron	2	237368748	237371732	Adipose_Visceral_Omentum	Female	-0.5	0.619
ENSG00000163359	COL6A3	intron	2	237369177	237371732	Adipose_Visceral_Omentum	Female	0.5	0.619
ENSG00000163482	STK36	intron	2	218694635	218696527	Adipose_Subcutaneous	Colon	-0.5	0.619
ENSG00000163482	STK36	intron	2	218694635	218696590	Adipose_Subcutaneous	Colon	0.5	0.619
ENSG00000163482	STK36	intron	2	218696601	218697039	Adipose_Subcutaneous	Colon	-0.5	0.619
ENSG00000174640	SLCO2A1	intron	3	133947445	133948536	Adipose_Subcutaneous	Proximal	0.5	0.619
ENSG00000175879	HOXD8	intron	2	176129774	176130796	Adipose_Visceral_Omentum	Colon	-0.5	0.619
ENSG00000186281	GPAT2	intron	2	96032365	96034853	Adipose_Subcutaneous	Distal	-0.5	0.619
ENSG00000188906	LRRK2	intron	12	40351733	40354299	Adipose_Visceral_Omentum	Overall	-0.5	0.619
ENSG00000203880	PCMTD2	intron	20	64260272	64264429	Adipose_Visceral_Omentum	Colon	0.5	0.619
ENSG00000206573	THUMPD3-AS1	intron	3	9391826	9396560	Cells_EBV-transformed_lymphocytes	Female	0.5	0.619
ENSG00000215908	CROCCP2	intron	1	16642850	16643028	Adipose_Subcutaneous	Male	-0.5	0.619
ENSG00000087157	PGS1	intron	17	78398351	78399348	Adipose_Subcutaneous	Colon	0.5	0.619
ENSG00000185619	PCGF3	intron	4	731110	733672	Colon_Transverse	Overall	-0.49	0.619
ENSG00000162300	ZFPL1	intron	11	65084360	65084691	Adipose_Visceral_Omentum	Colon	-0.5	0.619
ENSG00000162300	ZFPL1	intron	11	65084378	65084691	Adipose_Subcutaneous	Colon	0.5	0.619
ENSG00000152601	MBNL1	intron	3	152269778	152299405	Adipose_Visceral_Omentum	Colon	-0.58	0.619
ENSG00000144152	FBLN7	intron	2	112182928	112185201	Adipose_Subcutaneous	Male	-0.5	0.619
ENSG00000247774	PCED1B-AS1	intron	12	47206588	47216165	Cells_EBV-transformed_lymphocytes	Male	-0.5	0.619
ENSG00000258352	IFITM3P6	intron	12	47206588	47216165	Cells_EBV-transformed_lymphocytes	Male	-0.5	0.619
ENSG00000157326	DHRS4	intron	14	23966417	23967211	Adipose_Visceral_Omentum	Female	0.5	0.619
ENSG00000105559	PLEKHA4	intron	19	48861692	48867537	Adipose_Visceral_Omentum	Rectal	0.5	0.619
ENSG00000118640	VAMP8	intron	2	85579167	85581811	Adipose_Subcutaneous	Female	0.5	0.619
ENSG00000204316	MRPL38	intron	17	75902154	75904222	Adipose_Visceral_Omentum	Rectal	-0.76	0.619
		intron	9	6719154	6720863	Cells_EBV-transformed_lymphocytes	Female	0.5	0.619
ENSG00000068784	SRBD1	intron	2	45419894	45476993	Cells_EBV-transformed_lymphocytes	Proximal	-0.4	0.619
ENSG00000023330	ALAS1	intron	3	52208247	52211283	Cells_EBV-transformed_lymphocytes	Male	-0.5	0.619
ENSG00000090060	PAPOLA	intron	14	96525391	96527953	Adipose_Visceral_Omentum	Male	-0.5	0.619
ENSG00000090060	PAPOLA	intron	14	96525391	96531475	Adipose_Visceral_Omentum	Male	-0.5	0.619
ENSG00000118849	RARRES1	intron	3	158698214	158704791	Adipose_Visceral_Omentum	Proximal	0.5	0.619
ENSG00000126107	HECTD3	intron	1	45010706	45010889	Adipose_Subcutaneous	Female	0.5	0.619
ENSG00000132646	PCNA	intron	20	5115362	5115449	Adipose_Visceral_Omentum	Rectal	0.5	0.619
ENSG00000133422	MORC2	intron	22	30911431	30921588	Colon_Sigmoid	Overall	0.5	0.619
ENSG00000136279	DBNL	intron	7	44044820	44050225	Adipose_Visceral_Omentum	Female	-0.5	0.619
ENSG00000136518	ACTL6A	intron	3	179575504	179576217	Adipose_Subcutaneous	Overall	0.5	0.619
ENSG00000140983	RHOT2	intron	16	670773	670889	Cells_EBV-transformed_lymphocytes	Rectal	-0.5	0.619
ENSG00000142798	HSPG2	intron	1	21847492	21847689	Adipose_Visceral_Omentum	Distal	-0.5	0.619
ENSG00000148719	DNAJB12	intron	10	72334617	72335780	Adipose_Visceral_Omentum	Male	0.5	0.619
ENSG00000148719	DNAJB12	intron	10	72334617	72335786	Adipose_Subcutaneous	Male	0.5	0.619
ENSG00000160145	KALRN	intron	3	124385036	124395135	Adipose_Visceral_Omentum	Male	0.5	0.619
ENSG00000163785	RYK	intron	3	134195182	134200353	Adipose_Subcutaneous	Female	0.5	0.619
ENSG00000163785	RYK	intron	3	134195182	134202730	Adipose_Subcutaneous	Female	-0.5	0.619
ENSG00000166387	PPFIBP2	intron	11	7593224	7597560	Cells_EBV-transformed_lymphocytes	Overall	0.5	0.619
ENSG00000166949	SMAD3	intron	15	67166853	67170554	Cells_EBV-transformed_lymphocytes	Male	0.5	0.619
ENSG00000176915	ANKLE2	intron	12	132741485	132743154	Adipose_Visceral_Omentum	Overall	0.5	0.619
ENSG00000177479	ARIH2	intron	3	48922811	48927462	Adipose_Visceral_Omentum	Colon	-0.5	0.619
ENSG00000197530	MIB2	intron	1	1629311	1629639	Cells_EBV-transformed_lymphocytes	Rectal	0.5	0.619
ENSG00000198105	ZNF248	intron	10	37829688	37831232	Adipose_Subcutaneous	Distal	0.5	0.619
ENSG00000231246	LINC02884	intron	1	112177613	112360362	Adipose_Subcutaneous	Male	0.5	0.619
ENSG00000102543	CDADC1	intron	13	49255913	49259486	Adipose_Subcutaneous	Female	-0.6	0.619
ENSG00000157326	DHRS4	intron	14	23965983	23967211	Adipose_Subcutaneous	Distal	-0.77	0.619
ENSG00000186204	CYP4F12	intron	19	15680519	15681060	Adipose_Visceral_Omentum	Male	-0.27	0.619
ENSG00000136932	TRMO	intron	9	97910616	97912873	Adipose_Visceral_Omentum	Distal	-0.8	0.619
ENSG00000196396	PTPN1	intron	20	50578629	50579168	Cells_EBV-transformed_lymphocytes	Male	0.93	0.619
ENSG00000185808	PIGP	intron	21	37069624	37072145	Adipose_Subcutaneous	Rectal	-0.65	0.619
ENSG00000112992	NNT	intron	5	43613137	43615848	Adipose_Subcutaneous	Distal	-0.14	0.619
ENSG00000197381	ADARB1	intron	21	45180444	45182585	Adipose_Subcutaneous	Rectal	0.5	0.619
ENSG00000189223	PAX8-AS1	intron	2	113236613	113238090	Adipose_Visceral_Omentum	Male	0.94	0.619
ENSG00000181090	EHMT1	intron	9	137798914	137800880	Adipose_Subcutaneous	Rectal	-0.5	0.619
ENSG00000179082	LINC02913	intron	9	129336988	129338792	Adipose_Visceral_Omentum	Male	-0.5	0.619
ENSG00000233901	LINC01503	intron	9	129336988	129338792	Adipose_Visceral_Omentum	Male	-0.5	0.619
ENSG00000259448	LINC02352	intron	15	31216037	31219289	Adipose_Visceral_Omentum	Rectal	-0.05	0.619
ENSG00000206559	ZCWPW2	intron	3	28515621	28520992	Adipose_Visceral_Omentum	Male	0.5	0.619
ENSG00000157557	ETS2	intron	21	38806808	38810035	Adipose_Visceral_Omentum	Rectal	0.49	0.619
ENSG00000197619	ZNF615	intron	19	51969131	51974346	Cells_EBV-transformed_lymphocytes	Male	0.5	0.619
ENSG00000256683	ZNF350	intron	19	51969131	51974346	Cells_EBV-transformed_lymphocytes	Male	0.5	0.619
ENSG00000143156	NME7	intron	1	169237687	169298556	Colon_Sigmoid	Overall	0.5	0.619
ENSG00000123106	CCDC91	intron	12	28190641	28305649	Adipose_Subcutaneous	Female	-0.72	0.619
ENSG00000070269	TMEM260	intron	14	56617297	56618594	Cells_EBV-transformed_lymphocytes	Distal	-0.5	0.619
ENSG00000115761	NOL10	intron	2	10684612	10689796	Adipose_Visceral_Omentum	Male	0.5	0.619
ENSG00000065618	COL17A1	intron	10	104033375	104033945	Colon_Transverse	Overall	0.5	0.619
ENSG00000066427	ATXN3	intron	14	92049814	92050341	Adipose_Subcutaneous	Female	0.5	0.619
ENSG00000066427	ATXN3	intron	14	92049814	92070935	Adipose_Subcutaneous	Female	-0.5	0.619
ENSG00000134955	SLC37A2	intron	11	125083877	125084234	Adipose_Visceral_Omentum	Colon	-0.5	0.619
ENSG00000134955	SLC37A2	intron	11	125083877	125084825	Adipose_Subcutaneous	Colon	0.5	0.619
ENSG00000167785	ZNF558	intron	19	8821306	8822003	Adipose_Subcutaneous	Colon	0.5	0.619
ENSG00000178031	ADAMTSL1	intron	9	18889748	18905782	Adipose_Subcutaneous	Distal	0.5	0.619
ENSG00000204381	LAYN	intron	11	111540334	111543923	Colon_Sigmoid	Overall	0.5	0.619
ENSG00000065665	SEC61A2	intron	10	12149961	12155778	Adipose_Visceral_Omentum	Overall	0.5	0.619
ENSG00000071205	ARHGAP10	intron	4	148047051	148063148	Cells_EBV-transformed_lymphocytes	Distal	-0.5	0.619
ENSG00000083457	ITGAE	intron	17	3728168	3729478	Colon_Transverse	Overall	-0.5	0.619
ENSG00000104067	TJP1	intron	15	29709036	29710831	Adipose_Visceral_Omentum	Overall	-0.5	0.619
ENSG00000114062	UBE3A	intron	15	25405502	25438489	Adipose_Visceral_Omentum	Male	-0.5	0.619
ENSG00000119537	KDSR	intron	18	63362868	63367011	Adipose_Subcutaneous	Female	-0.5	0.619
ENSG00000120616	EPC1	intron	10	32274038	32284698	Adipose_Subcutaneous	Rectal	-0.17	0.619
ENSG00000121940	CLCC1	intron	1	108939782	108940045	Adipose_Subcutaneous	Male	-0.5	0.619
ENSG00000130544	ZNF557	intron	19	7075105	7075655	Adipose_Visceral_Omentum	Proximal	0	0.619
ENSG00000130544	ZNF557	intron	19	7075105	7075676	Adipose_Visceral_Omentum	Proximal	0	0.619
ENSG00000138386	NAB1	intron	2	190673152	190683738	Adipose_Subcutaneous	Colon	0.17	0.619
ENSG00000139187	KLRG1	intron	12	8992310	8995119	Adipose_Subcutaneous	Colon	0.5	0.619
ENSG00000155363	MOV10	intron	1	112687106	112688328	Adipose_Subcutaneous	Colon	0.5	0.619
ENSG00000163517	HDAC11	intron	3	13498555	13504094	Colon_Sigmoid	Overall	-0.5	0.619
ENSG00000166473	PKD1L2	intron	16	81105572	81108562	Adipose_Subcutaneous	Colon	0.5	0.619
ENSG00000167785	ZNF558	intron	19	8821306	8821442	Adipose_Subcutaneous	Colon	-0.5	0.619
ENSG00000196456	ZNF775	intron	7	150382823	150388422	Colon_Transverse	Overall	-0.5	0.619
ENSG00000197905	TEAD4	intron	12	3019170	3020634	Adipose_Visceral_Omentum	Distal	0.5	0.619
ENSG00000214022	REPIN1	intron	7	150382823	150388422	Colon_Transverse	Overall	-0.5	0.619
ENSG00000071991	CDH19	intron	18	66554524	66568416	Colon_Sigmoid	Overall	-0.68	0.619
ENSG00000182827	ACBD3	intron	1	226159358	226161531	Adipose_Visceral_Omentum	Colon	-0.08	0.619
ENSG00000133624	ZNF767P	intron	7	149558839	149563520	Cells_EBV-transformed_lymphocytes	Colon	-0.55	0.619
ENSG00000117475	BLZF1	intron	1	169382281	169386997	Adipose_Visceral_Omentum	Distal	0.25	0.619
ENSG00000140859	KIFC3	intron	16	57759153	57759728	Adipose_Visceral_Omentum	Rectal	0.67	0.619
ENSG00000247774	PCED1B-AS1	intron	12	47206069	47206511	Adipose_Subcutaneous	Male	0.5	0.619
ENSG00000258352	IFITM3P6	intron	12	47206069	47206511	Adipose_Subcutaneous	Male	0.5	0.619
ENSG00000123179	EBPL	intron	13	49663195	49669777	Colon_Transverse	Overall	-0.89	0.619
ENSG00000124570	SERPINB6	intron	6	2959342	2968779	Adipose_Visceral_Omentum	Colon	0.49	0.619
ENSG00000100181	TPTEP1	intron	22	16602215	16637040	Adipose_Subcutaneous	Overall	-0.54	0.619
ENSG00000138078	PREPL	intron	2	44321445	44322731	Adipose_Subcutaneous	Colon	0.5	0.619
ENSG00000231672	DIRC3	intron	2	217284863	217317966	Adipose_Subcutaneous	Distal	-0.5	0.619
ENSG00000176393	RNPEP	intron	1	201983113	201988904	Cells_EBV-transformed_lymphocytes	Rectal	-0.28	0.619
ENSG00000115486	GGCX	intron	2	85556260	85558440	Adipose_Subcutaneous	Female	0.44	0.619
		intron	5	36668711	36725114	Cells_EBV-transformed_lymphocytes	Rectal	0.5	0.619
		intron	5	36702964	36705721	Cells_EBV-transformed_lymphocytes	Rectal	-0.5	0.619
		intron	5	36705851	36725114	Cells_EBV-transformed_lymphocytes	Rectal	-0.5	0.619
ENSG00000065060	BLTP3A	intron	6	34871116	34871584	Cells_EBV-transformed_lymphocytes	Distal	-0.5	0.619
ENSG00000065060	BLTP3A	intron	6	34871925	34872313	Adipose_Visceral_Omentum	Distal	0.5	0.619
ENSG00000075420	FNDC3B	intron	3	172353083	172362633	Whole_Blood	Overall	-0.5	0.619
ENSG00000092929	UNC13D	intron	17	75828086	75828787	Whole_Blood	Overall	0.5	0.619
ENSG00000092929	UNC13D	intron	17	75828086	75830028	Cells_EBV-transformed_lymphocytes	Overall	0.5	0.619
ENSG00000095319	NUP188	intron	9	129005221	129005303	Cells_EBV-transformed_lymphocytes	Rectal	-0.5	0.619
ENSG00000105204	DYRK1B	intron	19	39826867	39827285	Adipose_Visceral_Omentum	Overall	-0.33	0.619
ENSG00000105245	NUMBL	intron	19	40684556	40686911	Adipose_Visceral_Omentum	Overall	0.5	0.619
ENSG00000123815	COQ8B	intron	19	40684556	40686911	Adipose_Visceral_Omentum	Overall	0.5	0.619
ENSG00000130177	CDC16	intron	13	114261948	114262879	Adipose_Subcutaneous	Rectal	0.5	0.619
ENSG00000130640	TUBGCP2	intron	10	133283184	133283882	Cells_EBV-transformed_lymphocytes	Rectal	-0.5	0.619
ENSG00000132286	TIMM10B	intron	11	6481555	6482045	Adipose_Subcutaneous	Female	0.5	0.619
ENSG00000136522	MRPL47	intron	3	179576852	179592644	Colon_Sigmoid	Overall	0.5	0.619
ENSG00000137764	MAP2K5	intron	15	67563350	67585890	Adipose_Visceral_Omentum	Distal	0.5	0.619
ENSG00000139083	ETV6	intron	12	11886026	11890941	Adipose_Subcutaneous	Proximal	0	0.619
ENSG00000141664	ZCCHC2	intron	18	62575550	62576512	Adipose_Subcutaneous	Distal	-0.5	0.619
ENSG00000141664	ZCCHC2	intron	18	62576652	62584446	Adipose_Subcutaneous	Distal	0.5	0.619
ENSG00000143612	C1orf43	intron	1	154214574	154219836	Colon_Sigmoid	Overall	0.5	0.619
ENSG00000143612	C1orf43	intron	1	154214574	154220342	Adipose_Visceral_Omentum	Overall	-0.5	0.619
ENSG00000180900	SCRIB	intron	8	143813526	143813637	Cells_EBV-transformed_lymphocytes	Proximal	0.5	0.619
ENSG00000196914	ARHGEF12	intron	11	120437382	120440129	Adipose_Subcutaneous	Rectal	0.5	0.619
ENSG00000197008	ZNF138	intron	7	64815044	64815572	Adipose_Subcutaneous	Overall	0.3	0.619
ENSG00000197008	ZNF138	intron	7	64815653	64830940	Adipose_Subcutaneous	Overall	-0.5	0.619
ENSG00000197008	ZNF138	intron	7	64815653	64831451	Adipose_Subcutaneous	Overall	-0.5	0.619
ENSG00000198331	HYLS1	intron	11	125887765	125899344	Adipose_Visceral_Omentum	Colon	0.5	0.619
ENSG00000166405	RIC3	intron	11	8140193	8168866	Cells_EBV-transformed_lymphocytes	Colon	-0.03	0.619
ENSG00000223482	NUTM2A-AS1	intron	10	87246212	87288442	Adipose_Subcutaneous	Rectal	0.49	0.619
ENSG00000174485	DENND4A	intron	15	65761438	65792010	Cells_EBV-transformed_lymphocytes	Male	0.5	0.619
ENSG00000075651	PLD1	intron	3	171738082	171771195	Adipose_Subcutaneous	Distal	0.5	0.619
ENSG00000142102	PGGHG	intron	11	290781	290961	Adipose_Visceral_Omentum	Colon	0.5	0.619
ENSG00000124782	RREB1	intron	6	7108702	7176655	Cells_EBV-transformed_lymphocytes	Rectal	-0.14	0.619
ENSG00000160392	C19orf47	intron	19	40333929	40336110	Adipose_Subcutaneous	Rectal	-0.49	0.619
ENSG00000145349	CAMK2D	intron	4	113661772	113759320	Adipose_Visceral_Omentum	Female	-0.5	0.619
ENSG00000133250	ZNF414	intron	19	8511960	8512387	Adipose_Subcutaneous	Colon	-0.5	0.619
ENSG00000184787	UBE2G2	intron	21	44788095	44801284	Adipose_Visceral_Omentum	Rectal	-0.47	0.619
ENSG00000182903	ZNF721	intron	4	470991	472575	Adipose_Subcutaneous	Male	-0.61	0.619
ENSG00000185596	WASH3P	intron	15	101973352	101973592	Adipose_Subcutaneous	Male	-0.61	0.619
ENSG00000139899	CBLN3	intron	14	24428405	24428755	Adipose_Subcutaneous	Rectal	0.5	0.619
ENSG00000172890	NADSYN1	intron	11	71480879	71481923	Adipose_Subcutaneous	Rectal	-0.49	0.619
ENSG00000135297	MTO1	intron	6	73471557	73473365	Adipose_Visceral_Omentum	Distal	0.35	0.619
ENSG00000087237	CETP	intron	16	56973510	56975101	Adipose_Visceral_Omentum	Male	0.49	0.619
ENSG00000116120	FARSB	intron	2	222623730	222624272	Cells_EBV-transformed_lymphocytes	Female	0.5	0.619
		intron	1	42440025	42455888	Cells_EBV-transformed_lymphocytes	Distal	-0.5	0.619
		intron	11	111838378	111844601	Cells_EBV-transformed_lymphocytes	Proximal	0.5	0.619
ENSG00000078369	GNB1	intron	1	1839238	1852570	Adipose_Visceral_Omentum	Proximal	-0.5	0.619
ENSG00000078369	GNB1	intron	1	1839238	1890820	Adipose_Subcutaneous	Proximal	0.5	0.619
ENSG00000081189	MEF2C	intron	5	88804801	88823735	Adipose_Subcutaneous	Rectal	-0.5	0.619
ENSG00000086827	ZW10	intron	11	113757853	113758554	Adipose_Subcutaneous	Rectal	-0.5	0.619
ENSG00000086827	ZW10	intron	11	113758706	113760193	Adipose_Subcutaneous	Rectal	0.5	0.619
ENSG00000086827	ZW10	intron	11	113758706	113760209	Adipose_Visceral_Omentum	Rectal	-0.5	0.619
ENSG00000087088	BAX	intron	19	48956333	48960810	Adipose_Subcutaneous	Colon	0.17	0.619
ENSG00000106018	VIPR2	intron	7	159142545	159144721	Adipose_Visceral_Omentum	Distal	-0.5	0.619
ENSG00000125755	SYMPK	intron	19	45838615	45842250	Adipose_Visceral_Omentum	Female	0.5	0.619
ENSG00000128513	POT1	intron	7	124928999	124929794	Adipose_Subcutaneous	Proximal	-0.5	0.619
ENSG00000135473	PAN2	intron	12	56333208	56333862	Cells_EBV-transformed_lymphocytes	Rectal	0.5	0.619
ENSG00000136522	MRPL47	intron	3	179588995	179592644	Adipose_Subcutaneous	Overall	-0.5	0.619
ENSG00000144868	TMEM108	intron	3	133229351	133379752	Adipose_Subcutaneous	Colon	0.5	0.619
ENSG00000157426	AASDH	intron	4	56378464	56384070	Cells_EBV-transformed_lymphocytes	Male	0.5	0.619
ENSG00000166582	CENPV	intron	17	16348685	16349140	Cells_EBV-transformed_lymphocytes	Distal	0.5	0.619
ENSG00000167642	SPINT2	intron	19	38264723	38283627	Colon_Transverse	Overall	-0.5	0.619
ENSG00000170004	CHD3	intron	17	7885083	7889664	Adipose_Subcutaneous	Male	0.5	0.619
ENSG00000178691	SUZ12	intron	17	31940486	31947617	Adipose_Subcutaneous	Male	0.5	0.619
ENSG00000179630	LACC1	intron	13	43890274	43891449	Adipose_Visceral_Omentum	Distal	0.5	0.619
ENSG00000185485	SDHAP1	intron	3	195967990	195968215	Adipose_Subcutaneous	Overall	-0.5	0.619
ENSG00000196502	SULT1A1	intron	16	28610191	28620063	Adipose_Subcutaneous	Colon	0.5	0.619
ENSG00000213445	SIPA1	intron	11	65645080	65645854	Adipose_Visceral_Omentum	Proximal	0.5	0.619
ENSG00000258875	AL135818.1	intron	14	91244499	91250765	Cells_EBV-transformed_lymphocytes	Proximal	0.5	0.619
ENSG00000164308	ERAP2	intron	5	96883930	96886655	Adipose_Visceral_Omentum	Distal	-0.73	0.619
ENSG00000118849	RARRES1	intron	3	158697970	158704791	Adipose_Subcutaneous	Proximal	-0.5	0.619
ENSG00000111364	DDX55	intron	12	123616603	123619448	Cells_EBV-transformed_lymphocytes	Distal	0.5	0.619
ENSG00000109519	GRPEL1	intron	4	7064223	7067971	Adipose_Subcutaneous	Proximal	-0.5	0.619
ENSG00000110455	ACCS	intron	11	44083577	44083695	Colon_Sigmoid	Overall	-0.24	0.619
ENSG00000151348	EXT2	intron	11	44083577	44083695	Colon_Sigmoid	Overall	-0.24	0.619
ENSG00000163870	TPRA1	intron	3	127576255	127576617	Adipose_Visceral_Omentum	Male	-0.49	0.619
ENSG00000110075	PPP6R3	intron	11	68505249	68519501	Adipose_Visceral_Omentum	Male	-0.7	0.619
ENSG00000204136	GGTA1	intron	9	121467931	121499650	Adipose_Visceral_Omentum	Proximal	-0.49	0.619
ENSG00000100225	FBXO7	intron	22	32493281	32498144	Adipose_Visceral_Omentum	Proximal	0.69	0.619
ENSG00000130592	LSP1	intron	11	1868986	1880087	Adipose_Visceral_Omentum	Overall	0.6	0.619
ENSG00000249086	AC051649.1	intron	11	1868986	1880087	Adipose_Visceral_Omentum	Overall	0.6	0.619
ENSG00000172775	PSME3IP1	intron	16	57178852	57185821	Colon_Sigmoid	Overall	0.43	0.619
ENSG00000092094	OSGEP	intron	14	20448811	20448964	Cells_EBV-transformed_lymphocytes	Female	0.03	0.619
ENSG00000121858	TNFSF10	intron	3	172509321	172511617	Adipose_Subcutaneous	Female	0.42	0.619
ENSG00000175198	PCCA	intron	13	100515567	100527675	Cells_EBV-transformed_lymphocytes	Distal	0.62	0.619
ENSG00000185024	BRF1	intron	14	105226760	105226989	Adipose_Subcutaneous	Rectal	-0.5	0.619
ENSG00000169398	PTK2	intron	8	140890769	140948666	Adipose_Visceral_Omentum	Distal	0.25	0.619
ENSG00000132275	RRP8	intron	11	6601055	6601149	Adipose_Subcutaneous	Distal	-0.6	0.619
ENSG00000263072	ZNF213-AS1	intron	16	3132103	3132850	Cells_EBV-transformed_lymphocytes	Rectal	-0.15	0.619
ENSG00000008517	IL32	intron	16	3065687	3065781	Adipose_Subcutaneous	Distal	-0.5	0.619
ENSG00000105393	BABAM1	intron	19	17277479	17278845	Adipose_Subcutaneous	Rectal	-0.25	0.619
ENSG00000140374	ETFA	intron	15	76292513	76292619	Adipose_Visceral_Omentum	Proximal	-0.5	0.619
ENSG00000137106	GRHPR	intron	9	37422833	37424845	Adipose_Subcutaneous	Female	0.5	0.619
ENSG00000059588	TARBP1	intron	1	234410531	234418084	Adipose_Subcutaneous	Overall	-0.5	0.619
ENSG00000043462	LCP2	intron	5	170268482	170270719	Adipose_Subcutaneous	Overall	-0.5	0.619
ENSG00000073712	FERMT2	intron	14	52881469	52881796	Adipose_Visceral_Omentum	Proximal	-0.5	0.619
ENSG00000100413	POLR3H	intron	22	41533687	41540699	Adipose_Visceral_Omentum	Male	-0.5	0.619
ENSG00000112658	SRF	intron	6	43176166	43176548	Adipose_Subcutaneous	Rectal	-0.5	0.619
ENSG00000130592	LSP1	intron	11	1887576	1922857	Adipose_Visceral_Omentum	Overall	-0.5	0.619
ENSG00000130595	TNNT3	intron	11	1887576	1922857	Adipose_Visceral_Omentum	Overall	-0.5	0.619
ENSG00000135077	HAVCR2	intron	5	157088977	157095306	Cells_EBV-transformed_lymphocytes	Rectal	-0.5	0.619
ENSG00000157933	SKI	intron	1	2304102	2304293	Adipose_Subcutaneous	Male	0	0.619
ENSG00000157933	SKI	intron	1	2304108	2304293	Adipose_Visceral_Omentum	Male	0.5	0.619
ENSG00000165914	TTC7B	intron	14	90780902	90786174	Adipose_Visceral_Omentum	Distal	-0.5	0.619
ENSG00000165914	TTC7B	intron	14	90780906	90786174	Adipose_Visceral_Omentum	Distal	0.5	0.619
ENSG00000167280	ENGASE	intron	17	79083590	79083761	Adipose_Subcutaneous	Overall	-0.5	0.619
ENSG00000169439	SDC2	intron	8	96494331	96593480	Adipose_Subcutaneous	Proximal	-0.5	0.619
ENSG00000174996	KLC2	intron	11	66258822	66261742	Adipose_Subcutaneous	Male	-0.5	0.619
ENSG00000183549	ACSM5	intron	16	20427867	20429678	Adipose_Subcutaneous	Overall	-0.5	0.619
ENSG00000198105	ZNF248	intron	10	37838111	37856296	Adipose_Subcutaneous	Distal	0	0.619
ENSG00000146067	FAM193B	intron	5	177547228	177553168	Cells_EBV-transformed_lymphocytes	Overall	0.49	0.62
ENSG00000073417	PDE8A	intron	15	85090915	85091044	Adipose_Subcutaneous	Rectal	-0.49	0.62
ENSG00000104723	TUSC3	intron	8	15743612	15748375	Adipose_Subcutaneous	Rectal	0.03	0.62
ENSG00000103196	CRISPLD2	intron	16	84845904	84849385	Adipose_Visceral_Omentum	Rectal	0.5	0.62
ENSG00000004399	PLXND1	intron	3	129559783	129560330	Adipose_Visceral_Omentum	Rectal	0.49	0.62
ENSG00000278259	MYO19	intron	17	36511455	36513429	Adipose_Visceral_Omentum	Female	0.25	0.62
ENSG00000162430	SELENON	intron	1	25801160	25802016	Adipose_Subcutaneous	Proximal	0.5	0.62
ENSG00000164818	DNAAF5	intron	7	780144	785517	Adipose_Subcutaneous	Rectal	-0.49	0.62
ENSG00000142949	PTPRF	intron	1	43598913	43602071	Adipose_Visceral_Omentum	Distal	0.5	0.62
ENSG00000171853	TRAPPC12	intron	2	3443891	3457621	Adipose_Visceral_Omentum	Male	-0.5	0.62
ENSG00000245468	LINC02447	intron	4	7094743	7097323	Colon_Sigmoid	Overall	0.58	0.62
ENSG00000225663	MCRIP1	intron	17	81826515	81833238	Adipose_Visceral_Omentum	Proximal	-0.5	0.62
ENSG00000166927	MS4A7	intron	11	60389596	60393787	Adipose_Visceral_Omentum	Overall	-0.58	0.62
ENSG00000148690	FRA10AC1	intron	10	93700106	93702174	Cells_EBV-transformed_lymphocytes	Female	0.87	0.62
		intron	9	125172001	125174787	Cells_EBV-transformed_lymphocytes	Colon	-0.5	0.62
ENSG00000008394	MGST1	intron	12	16347710	16357605	Whole_Blood	Overall	-0.5	0.62
ENSG00000028203	VEZT	intron	12	95224236	95251940	Adipose_Visceral_Omentum	Male	0.5	0.62
ENSG00000050748	MAPK9	intron	5	180249138	180261684	Adipose_Subcutaneous	Proximal	0.5	0.62
ENSG00000073921	PICALM	intron	11	86031611	86068651	Cells_EBV-transformed_lymphocytes	Female	0.5	0.62
ENSG00000089902	RCOR1	intron	14	102721377	102722187	Adipose_Visceral_Omentum	Overall	-0.5	0.62
ENSG00000089902	RCOR1	intron	14	102722416	102726468	Adipose_Subcutaneous	Overall	-0.5	0.62
ENSG00000104365	IKBKB	intron	8	42316904	42317710	Adipose_Subcutaneous	Proximal	-0.17	0.62
ENSG00000106052	TAX1BP1	intron	7	27816490	27816890	Adipose_Visceral_Omentum	Proximal	0	0.62
ENSG00000107614	TRDMT1	intron	10	17168917	17174551	Adipose_Subcutaneous	Rectal	-0.5	0.62
ENSG00000111445	RFC5	intron	12	118032618	118032945	Cells_EBV-transformed_lymphocytes	Overall	-0.5	0.62
ENSG00000111727	HCFC2	intron	12	104096433	104097611	Adipose_Visceral_Omentum	Female	0.17	0.62
ENSG00000119414	PPP6C	intron	9	125171180	125171909	Adipose_Subcutaneous	Colon	0.5	0.62
ENSG00000121741	ZMYM2	intron	13	19970071	19993063	Adipose_Subcutaneous	Female	-0.5	0.62
ENSG00000121900	TMEM54	intron	1	32894879	32895305	Adipose_Subcutaneous	Distal	-0.5	0.62
ENSG00000133119	RFC3	intron	13	33825886	33829836	Cells_EBV-transformed_lymphocytes	Distal	-0.5	0.62
ENSG00000157796	WDR19	intron	4	39240334	39244248	Adipose_Visceral_Omentum	Overall	0	0.62
ENSG00000172939	OXSR1	intron	3	38216151	38216673	Cells_EBV-transformed_lymphocytes	Female	0.5	0.62
ENSG00000172939	OXSR1	intron	3	38216858	38221578	Adipose_Visceral_Omentum	Female	0.5	0.62
ENSG00000173852	DPY19L1	intron	7	34941884	34942615	Adipose_Subcutaneous	Colon	-0.5	0.62
ENSG00000215305	VPS16	intron	20	2840827	2859719	Adipose_Subcutaneous	Distal	-0.17	0.62
ENSG00000226777	FAM30A	intron	14	105921258	105922199	Cells_EBV-transformed_lymphocytes	Proximal	-0.5	0.62
ENSG00000230155	CEP250-AS1	intron	20	35479335	35490856	Cells_EBV-transformed_lymphocytes	Proximal	0.5	0.62
ENSG00000251474	RPL32P3	intron	3	129384218	129393635	Adipose_Subcutaneous	Rectal	0.5	0.62
ENSG00000146457	WTAP	intron	6	159742146	159743665	Adipose_Subcutaneous	Distal	0.13	0.62
ENSG00000111364	DDX55	intron	12	123618837	123619432	Cells_EBV-transformed_lymphocytes	Male	0.49	0.62
ENSG00000168488	ATXN2L	intron	16	28826390	28829401	Adipose_Visceral_Omentum	Rectal	-0.74	0.62
ENSG00000168488	ATXN2L	intron	16	28826986	28829401	Adipose_Subcutaneous	Rectal	0.74	0.62
ENSG00000181481	RNF135	intron	17	30971445	30984617	Cells_EBV-transformed_lymphocytes	Female	0.89	0.62
ENSG00000231160	KLF3-AS1	intron	4	38613259	38614625	Adipose_Visceral_Omentum	Rectal	0.74	0.62
ENSG00000141759	TXNL4A	intron	18	79973856	79976718	Adipose_Subcutaneous	Overall	-0.49	0.62
ENSG00000198393	ZNF26	intron	12	132987768	133006057	Cells_EBV-transformed_lymphocytes	Overall	-0.5	0.62
ENSG00000260139	CSPG4P13	intron	15	77901804	77902113	Adipose_Subcutaneous	Rectal	0.5	0.62
ENSG00000043514	TRIT1	intron	1	39850261	39852731	Adipose_Visceral_Omentum	Male	0.79	0.62
ENSG00000178053	MLF1	intron	3	158592581	158596862	Colon_Sigmoid	Overall	0.58	0.62
ENSG00000197261	C6orf141	intron	6	49552570	49554877	Adipose_Visceral_Omentum	Distal	0.5	0.62
ENSG00000154305	MIA3	intron	1	222664148	222665309	Adipose_Subcutaneous	Proximal	0.27	0.62
ENSG00000142798	HSPG2	intron	1	21847492	21847726	Adipose_Subcutaneous	Distal	0.5	0.62
ENSG00000175471	MCTP1	intron	5	94707567	94708512	Adipose_Visceral_Omentum	Colon	0.49	0.62
ENSG00000101639	CEP192	intron	18	13069856	13071039	Adipose_Subcutaneous	Female	-0.63	0.62
ENSG00000136051	WASHC4	intron	12	105152451	105157236	Adipose_Subcutaneous	Colon	0.95	0.62
ENSG00000103811	CTSH	intron	15	78939171	78944778	Adipose_Subcutaneous	Male	-0.75	0.62
ENSG00000119596	YLPM1	intron	14	74821137	74824256	Adipose_Subcutaneous	Distal	0.09	0.62
ENSG00000004399	PLXND1	intron	3	129555543	129556617	Adipose_Subcutaneous	Proximal	0.5	0.62
ENSG00000007341	ST7L	intron	1	112540872	112541951	Adipose_Subcutaneous	Colon	0.5	0.62
ENSG00000047410	TPR	intron	1	186352110	186353688	Adipose_Subcutaneous	Rectal	-0.5	0.62
ENSG00000065534	MYLK	intron	3	123640504	123647224	Adipose_Visceral_Omentum	Colon	0.5	0.62
ENSG00000111602	TIMELESS	intron	12	56432524	56433026	Adipose_Visceral_Omentum	Rectal	-0.5	0.62
ENSG00000124207	CSE1L	intron	20	49094963	49096176	Cells_EBV-transformed_lymphocytes	Female	0.5	0.62
ENSG00000124207	CSE1L	intron	20	49094963	49096349	Cells_EBV-transformed_lymphocytes	Female	-0.5	0.62
ENSG00000130177	CDC16	intron	13	114263014	114265150	Adipose_Subcutaneous	Rectal	-0.5	0.62
ENSG00000130559	CAMSAP1	intron	9	135850461	135862467	Adipose_Subcutaneous	Distal	-0.17	0.62
ENSG00000130559	CAMSAP1	intron	9	135850461	135866456	Adipose_Subcutaneous	Distal	0.5	0.62
ENSG00000134146	DPH6	intron	15	35372203	35373521	Adipose_Subcutaneous	Female	-0.5	0.62
ENSG00000140104	CLBA1	intron	14	104989707	104991491	Adipose_Visceral_Omentum	Colon	-0.5	0.62
ENSG00000144524	COPS7B	intron	2	231786538	231788555	Adipose_Visceral_Omentum	Proximal	-0.5	0.62
ENSG00000144524	COPS7B	intron	2	231788732	231791733	Adipose_Subcutaneous	Proximal	-0.5	0.62
ENSG00000144749	LRIG1	intron	3	66383401	66384132	Adipose_Subcutaneous	Proximal	0.5	0.62
ENSG00000151067	CACNA1C	intron	12	2634380	2648475	Adipose_Visceral_Omentum	Colon	-0.5	0.62
ENSG00000162929	SANBR	intron	2	61113854	61115979	Adipose_Subcutaneous	Rectal	-0.5	0.62
ENSG00000164346	NSA2	intron	5	74770810	74776604	Adipose_Visceral_Omentum	Male	-0.5	0.62
ENSG00000166704	ZNF606	intron	19	57974203	57978654	Adipose_Subcutaneous	Male	-0.5	0.62
ENSG00000175066	GK5	intron	3	142165770	142170325	Adipose_Visceral_Omentum	Colon	-0.5	0.62
ENSG00000175166	PSMD2	intron	3	184301658	184301771	Adipose_Subcutaneous	Colon	-0.5	0.62
ENSG00000177025	C19orf18	intron	19	57974203	57978654	Adipose_Subcutaneous	Male	-0.5	0.62
ENSG00000198743	SLC5A3	intron	21	34073745	34094863	Colon_Sigmoid	Overall	0.5	0.62
ENSG00000198743	SLC5A3	intron	21	34073745	34102835	Adipose_Visceral_Omentum	Overall	0.5	0.62
ENSG00000198743	SLC5A3	intron	21	34073745	34125341	Adipose_Visceral_Omentum	Overall	-0.5	0.62
ENSG00000204257	HLA-DMA	intron	6	32949375	32949611	Colon_Transverse	Overall	-0.5	0.62
ENSG00000205853	RFPL3S	intron	22	32360839	32362972	Cells_EBV-transformed_lymphocytes	Female	0.5	0.62
ENSG00000205853	RFPL3S	intron	22	32363058	32367690	Cells_EBV-transformed_lymphocytes	Female	0.5	0.62
ENSG00000214955	AP000317.1	intron	21	34073745	34094863	Colon_Sigmoid	Overall	0.5	0.62
ENSG00000214955	AP000317.1	intron	21	34073745	34102835	Adipose_Visceral_Omentum	Overall	0.5	0.62
ENSG00000214955	AP000317.1	intron	21	34073745	34125341	Adipose_Visceral_Omentum	Overall	-0.5	0.62
ENSG00000224078	SNHG14	intron	15	25087599	25089912	Cells_EBV-transformed_lymphocytes	Rectal	-0.5	0.62
ENSG00000243927	MRPS6	intron	21	34073745	34094863	Colon_Sigmoid	Overall	0.5	0.62
ENSG00000243927	MRPS6	intron	21	34073745	34102835	Adipose_Visceral_Omentum	Overall	0.5	0.62
ENSG00000243927	MRPS6	intron	21	34073745	34125341	Adipose_Visceral_Omentum	Overall	-0.5	0.62
ENSG00000247774	PCED1B-AS1	intron	12	47206588	47209281	Adipose_Visceral_Omentum	Male	0.5	0.62
ENSG00000258352	IFITM3P6	intron	12	47206588	47209281	Adipose_Visceral_Omentum	Male	0.5	0.62
ENSG00000211584	SLC48A1	intron	12	47773440	47779028	Adipose_Visceral_Omentum	Female	-0.77	0.62
ENSG00000184014	DENND5A	intron	11	9142845	9144097	Adipose_Visceral_Omentum	Male	-0.5	0.62
ENSG00000095794	CREM	intron	10	35188388	35206895	Cells_EBV-transformed_lymphocytes	Overall	0.08	0.62
ENSG00000176783	RUFY1	intron	5	179608616	179609376	Adipose_Visceral_Omentum	Proximal	0.49	0.62
ENSG00000173391	OLR1	intron	12	10160021	10160347	Adipose_Visceral_Omentum	Colon	-0.5	0.62
ENSG00000157326	DHRS4	intron	14	23955212	23959902	Adipose_Subcutaneous	Colon	0.27	0.62
ENSG00000145476	CYP4V2	intron	4	186194612	186196003	Adipose_Visceral_Omentum	Overall	0.72	0.62
ENSG00000078487	ZCWPW1	intron	7	100409544	100425030	Adipose_Subcutaneous	Distal	-0.5	0.62
ENSG00000165568	AKR1E2	intron	10	4847230	4847488	Adipose_Visceral_Omentum	Colon	0.67	0.62
ENSG00000092203	TOX4	intron	14	21489403	21492296	Cells_EBV-transformed_lymphocytes	Male	0.84	0.62
ENSG00000188026	RILPL1	intron	12	123499536	123520095	Adipose_Visceral_Omentum	Female	-0.41	0.62
ENSG00000167965	MLST8	intron	16	2205512	2206061	Adipose_Subcutaneous	Proximal	-0.94	0.62
ENSG00000104872	PIH1D1	intron	19	49447420	49447827	Cells_EBV-transformed_lymphocytes	Distal	0.5	0.62
ENSG00000175334	BANF1	intron	11	66002570	66003626	Adipose_Subcutaneous	Female	-0.44	0.62
ENSG00000148803	FUOM	intron	10	133355811	133356640	Adipose_Visceral_Omentum	Female	0.17	0.62
ENSG00000088451	TGDS	intron	13	94581189	94581561	Adipose_Visceral_Omentum	Proximal	-0.5	0.62
ENSG00000114544	SLC41A3	intron	3	126033678	126050898	Adipose_Subcutaneous	Colon	0.5	0.62
ENSG00000138380	CARF	intron	2	202918043	202924357	Cells_EBV-transformed_lymphocytes	Overall	0.25	0.62
ENSG00000138380	CARF	intron	2	202918043	202941860	Adipose_Subcutaneous	Overall	0.3	0.62
ENSG00000198952	SMG5	intron	1	156264443	156265781	Cells_EBV-transformed_lymphocytes	Female	-0.5	0.62
		intron	12	75484890	75489776	Cells_EBV-transformed_lymphocytes	Proximal	0.5	0.62
		intron	17	30615980	30631755	Cells_EBV-transformed_lymphocytes	Overall	0.5	0.62
		intron	8	142982501	143012485	Cells_EBV-transformed_lymphocytes	Distal	-0.5	0.62
ENSG00000007923	DNAJC11	intron	1	6638364	6639902	Cells_EBV-transformed_lymphocytes	Distal	0.5	0.62
ENSG00000088451	TGDS	intron	13	94581189	94583094	Adipose_Subcutaneous	Proximal	0.5	0.62
ENSG00000115561	CHMP3	intron	2	86510479	86529218	Colon_Sigmoid	Overall	0.5	0.62
ENSG00000120616	EPC1	intron	10	32272167	32273163	Cells_EBV-transformed_lymphocytes	Rectal	0.5	0.62
ENSG00000122678	POLM	intron	7	44074522	44076509	Adipose_Subcutaneous	Male	-0.5	0.62
ENSG00000126070	AGO3	intron	1	35982712	35984470	Adipose_Visceral_Omentum	Female	0.5	0.62
ENSG00000127481	UBR4	intron	1	19124690	19126446	Adipose_Subcutaneous	Proximal	0.5	0.62
ENSG00000136643	RPS6KC1	intron	1	213071041	213077696	Cells_EBV-transformed_lymphocytes	Distal	0.5	0.62
ENSG00000138069	RAB1A	intron	2	65091078	65097971	Adipose_Subcutaneous	Proximal	0.5	0.62
ENSG00000145220	LYAR	intron	4	4268615	4269429	Adipose_Subcutaneous	Proximal	-0.5	0.62
ENSG00000155970	MICU3	intron	8	17069719	17077783	Adipose_Subcutaneous	Colon	-0.5	0.62
ENSG00000188157	AGRN	intron	1	1035324	1040665	Cells_EBV-transformed_lymphocytes	Colon	-0.5	0.62
ENSG00000197355	UAP1L1	intron	9	137078254	137078502	Adipose_Subcutaneous	Colon	-0.5	0.62
ENSG00000239305	RNF103	intron	2	86510479	86529218	Colon_Sigmoid	Overall	0.5	0.62
ENSG00000241878	PISD	intron	22	31648276	31650699	Adipose_Subcutaneous	Colon	-0.5	0.62
ENSG00000169087	HSPBAP1	intron	3	122755431	122759224	Colon_Transverse	Overall	-0.86	0.62
ENSG00000103671	TRIP4	intron	15	64414211	64418541	Colon_Transverse	Overall	-0.47	0.62
ENSG00000161265	U2AF1L4	intron	19	35744145	35744323	Cells_EBV-transformed_lymphocytes	Proximal	0.49	0.62
ENSG00000197619	ZNF615	intron	19	51994837	52001813	Cells_EBV-transformed_lymphocytes	Proximal	0.01	0.62
ENSG00000147679	UTP23	intron	8	116766791	116770192	Adipose_Visceral_Omentum	Distal	-0.31	0.62
ENSG00000119509	INVS	intron	9	100253136	100264822	Adipose_Visceral_Omentum	Overall	0.77	0.62
		intron	16	1765540	1765960	Cells_EBV-transformed_lymphocytes	Distal	-0.5	0.62
ENSG00000006831	ADIPOR2	intron	12	1778025	1780451	Adipose_Subcutaneous	Overall	-0.5	0.62
ENSG00000246090	AP002026.1	intron	4	99300655	99300951	Adipose_Subcutaneous	Distal	-0.5	0.62
ENSG00000137965	IFI44	intron	1	78659483	78663765	Adipose_Subcutaneous	Distal	-0.93	0.62
ENSG00000141458	NPC1	intron	18	23545149	23548006	Adipose_Visceral_Omentum	Distal	0.12	0.62
ENSG00000101224	CDC25B	intron	20	3796731	3797622	Adipose_Subcutaneous	Overall	-0.49	0.62
ENSG00000177889	UBE2N	intron	12	93411299	93441855	Adipose_Visceral_Omentum	Rectal	0.5	0.62
		intron	1	206476838	206477749	Cells_EBV-transformed_lymphocytes	Overall	-0.5	0.62
ENSG00000174574	AKIRIN1	intron	1	38998311	39003347	Adipose_Subcutaneous	Female	-0.81	0.62
ENSG00000163378	EOGT	intron	3	69012799	69013574	Adipose_Visceral_Omentum	Male	-0.5	0.62
ENSG00000108175	ZMIZ1	intron	10	79313987	79315036	Adipose_Subcutaneous	Male	-0.5	0.62
		intron	2	42770186	42783314	Cells_EBV-transformed_lymphocytes	Rectal	-0.5	0.62
ENSG00000008311	AASS	intron	7	122133741	122144161	Adipose_Subcutaneous	Proximal	0.5	0.62
ENSG00000026103	FAS	intron	10	89007837	89010539	Adipose_Subcutaneous	Colon	0.5	0.62
ENSG00000078098	FAP	intron	2	162197740	162198179	Adipose_Visceral_Omentum	Proximal	0.5	0.62
ENSG00000090382	LYZ	intron	12	69350272	69353153	Adipose_Subcutaneous	Proximal	0.5	0.62
ENSG00000120784	ZFP30	intron	19	37586745	37594741	Adipose_Subcutaneous	Distal	-0.17	0.62
ENSG00000130733	YIPF2	intron	19	10927716	10927799	Adipose_Subcutaneous	Female	-0.5	0.62
ENSG00000133943	DGLUCY	intron	14	91167378	91173289	Cells_EBV-transformed_lymphocytes	Overall	-0.5	0.62
ENSG00000147459	DOCK5	intron	8	25408154	25408802	Adipose_Subcutaneous	Female	0.5	0.62
ENSG00000151689	INPP1	intron	2	190360306	190362627	Cells_EBV-transformed_lymphocytes	Rectal	-0.5	0.62
ENSG00000151689	INPP1	intron	2	190360306	190366695	Adipose_Subcutaneous	Rectal	-0.5	0.62
ENSG00000155265	GOLGA7B	intron	10	97859583	97863930	Whole_Blood	Overall	0.5	0.62
ENSG00000170190	SLC16A5	intron	17	75098181	75100007	Adipose_Subcutaneous	Rectal	0.5	0.62
ENSG00000177479	ARIH2	intron	3	48918998	48922748	Adipose_Subcutaneous	Colon	-0.5	0.62
ENSG00000177479	ARIH2	intron	3	48918998	48927462	Adipose_Visceral_Omentum	Colon	-0.5	0.62
ENSG00000180479	ZNF571	intron	19	37586745	37594741	Adipose_Subcutaneous	Distal	-0.17	0.62
ENSG00000197948	FCHSD1	intron	5	141647230	141647398	Adipose_Visceral_Omentum	Distal	-0.5	0.62
ENSG00000260265	LINC02562	intron	4	75122019	75127066	Colon_Transverse	Overall	-0.5	0.62
ENSG00000131386	GALNT15	intron	3	16222758	16229049	Adipose_Subcutaneous	Distal	0.5	0.62
ENSG00000019144	PHLDB1	intron	11	118644174	118645356	Adipose_Subcutaneous	Male	-0.49	0.62
ENSG00000120820	GLT8D2	intron	12	104019676	104021357	Adipose_Subcutaneous	Male	-0.51	0.62
ENSG00000163820	FYCO1	intron	3	45985022	45995722	Adipose_Visceral_Omentum	Distal	0.5	0.62
ENSG00000066136	NFYC	intron	1	40766974	40769356	Cells_EBV-transformed_lymphocytes	Male	-0.5	0.62
ENSG00000142102	PGGHG	intron	11	294196	294267	Adipose_Subcutaneous	Male	-0.75	0.62
ENSG00000196458	ZNF605	intron	12	132945797	132956243	Adipose_Visceral_Omentum	Proximal	-0.39	0.62
ENSG00000116977	LGALS8	intron	1	236541710	236542761	Colon_Sigmoid	Overall	-0.49	0.62
ENSG00000029364	SLC39A9	intron	14	69441972	69442069	Adipose_Visceral_Omentum	Male	0.71	0.62
ENSG00000139370	SLC15A4	intron	12	128799034	128799259	Cells_EBV-transformed_lymphocytes	Female	-0.5	0.62
ENSG00000105171	POP4	intron	19	29608709	29611862	Adipose_Subcutaneous	Male	0.69	0.62
ENSG00000106123	EPHB6	intron	7	142868739	142868974	Adipose_Subcutaneous	Distal	0.44	0.62
ENSG00000082438	COBLL1	intron	2	164695833	164699405	Colon_Transverse	Overall	0.5	0.62
ENSG00000204161	TMEM273	intron	10	49161622	49165205	Cells_EBV-transformed_lymphocytes	Rectal	-0.48	0.62
ENSG00000276805	AL133216.2	intron	10	38425883	38428107	Adipose_Subcutaneous	Colon	0.54	0.62
ENSG00000163702	IL17RC	intron	3	9918409	9918500	Cells_EBV-transformed_lymphocytes	Proximal	0.91	0.62
		intron	21	42385534	42388403	Cells_EBV-transformed_lymphocytes	Male	-0.5	0.62
ENSG00000029364	SLC39A9	intron	14	69424202	69428562	Cells_EBV-transformed_lymphocytes	Overall	-0.5	0.62
ENSG00000041802	LSG1	intron	3	194648753	194650881	Adipose_Subcutaneous	Female	-0.5	0.62
ENSG00000078246	TULP3	intron	12	2937729	2938114	Adipose_Visceral_Omentum	Rectal	-0.5	0.62
ENSG00000089639	GMIP	intron	19	19635569	19636707	Cells_EBV-transformed_lymphocytes	Rectal	0.5	0.62
ENSG00000089639	GMIP	intron	19	19635721	19636707	Adipose_Visceral_Omentum	Rectal	-0.5	0.62
ENSG00000103415	HMOX2	intron	16	4496266	4505484	Adipose_Visceral_Omentum	Male	-0.5	0.62
ENSG00000106100	NOD1	intron	7	30436081	30437573	Adipose_Subcutaneous	Overall	-0.5	0.62
ENSG00000114331	ACAP2	intron	3	195345317	195381009	Adipose_Subcutaneous	Female	0.17	0.62
ENSG00000117748	RPA2	intron	1	27914169	27914434	Adipose_Visceral_Omentum	Proximal	-0.5	0.62
ENSG00000118363	SPCS2	intron	11	74963687	74965034	Adipose_Subcutaneous	Proximal	0.5	0.62
ENSG00000144749	LRIG1	intron	3	66380861	66381479	Adipose_Visceral_Omentum	Rectal	-0.5	0.62
ENSG00000154743	TSEN2	intron	3	12503784	12505154	Cells_EBV-transformed_lymphocytes	Colon	0.5	0.62
ENSG00000171044	XKR6	intron	8	11111892	11113872	Cells_EBV-transformed_lymphocytes	Proximal	-0.5	0.62
ENSG00000172348	RCAN2	intron	6	46456978	46491870	Adipose_Subcutaneous	Overall	0.5	0.62
ENSG00000183527	PSMG1	intron	21	39178647	39179924	Adipose_Subcutaneous	Overall	-0.5	0.62
ENSG00000198369	SPRED2	intron	2	65334773	65344719	Colon_Sigmoid	Overall	-0.17	0.62
ENSG00000125844	RRBP1	intron	20	17614220	17614740	Adipose_Visceral_Omentum	Distal	-0.35	0.62
ENSG00000122741	DCAF10	intron	9	37801405	37819288	Adipose_Subcutaneous	Proximal	0.86	0.62
ENSG00000149499	EML3	intron	11	62609696	62610636	Adipose_Subcutaneous	Male	0.88	0.62
ENSG00000181381	DDX60L	intron	4	168396124	168400826	Adipose_Visceral_Omentum	Distal	-0.5	0.62
ENSG00000181381	DDX60L	intron	4	168396127	168400826	Adipose_Subcutaneous	Distal	0.5	0.62
ENSG00000172939	OXSR1	intron	3	38216151	38221578	Adipose_Subcutaneous	Female	-0.5	0.62
ENSG00000078070	MCCC1	intron	3	183071120	183071210	Adipose_Visceral_Omentum	Female	-0.5	0.62
ENSG00000229358	DPY19L1P1	intron	7	32581313	32581572	Adipose_Visceral_Omentum	Colon	0.5	0.62
ENSG00000100422	CERK	intron	22	46721015	46738007	Adipose_Subcutaneous	Female	-0.5	0.62
ENSG00000133858	ZFC3H1	intron	12	71614700	71614834	Cells_EBV-transformed_lymphocytes	Proximal	0.5	0.62
ENSG00000119685	TTLL5	intron	14	75757869	75764615	Adipose_Visceral_Omentum	Distal	0.48	0.62
ENSG00000106012	IQCE	intron	7	2578526	2582580	Adipose_Subcutaneous	Female	0.5	0.62
ENSG00000141503	MINK1	intron	17	4893597	4893988	Adipose_Subcutaneous	Male	-0.79	0.62
ENSG00000141503	MINK1	intron	17	4893597	4893991	Adipose_Subcutaneous	Male	0.73	0.62
ENSG00000160688	FLAD1	intron	1	154984066	154987466	Adipose_Visceral_Omentum	Female	0.49	0.62
ENSG00000136250	AOAH	intron	7	36594430	36597635	Adipose_Visceral_Omentum	Overall	0.2	0.62
ENSG00000230539	AOAH-IT1	intron	7	36594430	36597635	Adipose_Visceral_Omentum	Overall	0.2	0.62
		intron	1	101371523	101394263	Cells_EBV-transformed_lymphocytes	Overall	0.5	0.62
		intron	19	21143643	21161546	Cells_EBV-transformed_lymphocytes	Female	0.5	0.62
		intron	5	74730398	74730602	Cells_EBV-transformed_lymphocytes	Distal	-0.5	0.62
ENSG00000004866	ST7	intron	7	117222062	117222861	Colon_Transverse	Overall	0.5	0.62
ENSG00000006459	KDM7A	intron	7	140097047	140097545	Adipose_Subcutaneous	Colon	-0.5	0.62
ENSG00000065559	MAP2K4	intron	17	12129584	12139839	Cells_EBV-transformed_lymphocytes	Male	0.5	0.62
ENSG00000100425	BRD1	intron	22	49798117	49798573	Adipose_Visceral_Omentum	Overall	-0.5	0.62
ENSG00000101160	CTSZ	intron	20	58995759	58997603	Adipose_Subcutaneous	Male	0.5	0.62
ENSG00000101160	CTSZ	intron	20	58996801	58997603	Adipose_Subcutaneous	Male	-0.5	0.62
ENSG00000105339	DENND3	intron	8	141138137	141141203	Adipose_Subcutaneous	Female	0.5	0.62
ENSG00000107863	ARHGAP21	intron	10	24589302	24591225	Adipose_Subcutaneous	Proximal	0.5	0.62
ENSG00000110851	PRDM4	intron	12	107752209	107753924	Adipose_Visceral_Omentum	Rectal	-0.5	0.62
ENSG00000116906	GNPAT	intron	1	231270087	231270758	Adipose_Subcutaneous	Female	-0.5	0.62
ENSG00000119682	AREL1	intron	14	74692328	74698764	Adipose_Subcutaneous	Colon	0.17	0.62
ENSG00000119682	AREL1	intron	14	74692328	74712933	Adipose_Visceral_Omentum	Colon	-0.5	0.62
ENSG00000121211	MND1	intron	4	153358622	153394262	Cells_EBV-transformed_lymphocytes	Overall	0.5	0.62
ENSG00000125779	PANK2	intron	20	3912634	3916927	Adipose_Visceral_Omentum	Colon	0.5	0.62
ENSG00000137393	RNF144B	intron	6	18439744	18457155	Adipose_Subcutaneous	Male	0.5	0.62
ENSG00000138750	NUP54	intron	4	76136412	76144390	Cells_EBV-transformed_lymphocytes	Male	0.5	0.62
ENSG00000141002	TCF25	intron	16	89892275	89893728	Adipose_Visceral_Omentum	Distal	-0.5	0.62
ENSG00000142494	SLC47A1	intron	17	19571572	19572780	Adipose_Visceral_Omentum	Overall	0	0.62
ENSG00000142494	SLC47A1	intron	17	19572861	19577327	Adipose_Visceral_Omentum	Overall	0	0.62
ENSG00000146828	SLC12A9	intron	7	100855837	100856868	Cells_EBV-transformed_lymphocytes	Colon	-0.5	0.62
ENSG00000150995	ITPR1	intron	3	4795187	4800425	Adipose_Subcutaneous	Rectal	-0.5	0.62
ENSG00000153551	CMTM7	intron	3	32442013	32452392	Adipose_Subcutaneous	Overall	-0.5	0.62
ENSG00000156030	MIDEAS	intron	14	73722847	73725272	Adipose_Subcutaneous	Proximal	-0.5	0.62
ENSG00000163513	TGFBR2	intron	3	30623273	30644747	Adipose_Subcutaneous	Colon	-0.5	0.62
ENSG00000165138	ANKS6	intron	9	98756606	98768081	Adipose_Subcutaneous	Rectal	0.5	0.62
ENSG00000165810	BTNL9	intron	5	181053501	181055989	Adipose_Visceral_Omentum	Rectal	-0.5	0.62
ENSG00000172915	NBEA	intron	13	35645931	35646259	Adipose_Subcutaneous	Rectal	0.5	0.62
ENSG00000188906	LRRK2	intron	12	40335157	40340294	Adipose_Subcutaneous	Overall	-0.5	0.62
ENSG00000196141	SPATS2L	intron	2	200306922	200329431	Adipose_Subcutaneous	Rectal	0.5	0.62
ENSG00000196141	SPATS2L	intron	2	200309090	200329431	Adipose_Visceral_Omentum	Rectal	-0.5	0.62
ENSG00000198954	KIFBP	intron	10	69005915	69007627	Adipose_Subcutaneous	Overall	0.5	0.62
ENSG00000198954	KIFBP	intron	10	69007751	69008841	Adipose_Visceral_Omentum	Overall	0.5	0.62
ENSG00000204569	PPP1R10	intron	6	30602959	30603210	Adipose_Visceral_Omentum	Male	-0.5	0.62
ENSG00000126456	IRF3	intron	19	49660828	49661450	Cells_EBV-transformed_lymphocytes	Distal	-0.08	0.62
ENSG00000154309	DISP1	intron	1	222835215	222836996	Cells_EBV-transformed_lymphocytes	Distal	0.59	0.62
ENSG00000228106	AL392172.1	intron	1	222835215	222836996	Cells_EBV-transformed_lymphocytes	Distal	0.59	0.62
ENSG00000131373	HACL1	intron	3	15575082	15579910	Adipose_Visceral_Omentum	Colon	-0.49	0.62
ENSG00000130227	XPO7	intron	8	21990919	21991868	Adipose_Visceral_Omentum	Colon	-0.49	0.62
ENSG00000230189	RABGEF1P2	intron	7	66450236	66467682	Adipose_Subcutaneous	Overall	0.49	0.62
ENSG00000102543	CDADC1	intron	13	49268059	49274291	Cells_EBV-transformed_lymphocytes	Proximal	0.5	0.62
ENSG00000132854	KANK4	intron	1	62253209	62263092	Adipose_Visceral_Omentum	Colon	-0.5	0.62
ENSG00000250299	MRPS31P4	intron	13	52622264	52627438	Cells_EBV-transformed_lymphocytes	Overall	-0.49	0.62
ENSG00000197912	SPG7	intron	16	89532636	89544648	Cells_EBV-transformed_lymphocytes	Female	0.15	0.62
ENSG00000160703	NLRX1	intron	11	119182345	119183821	Cells_EBV-transformed_lymphocytes	Female	0.55	0.62
ENSG00000166825	ANPEP	intron	15	89801607	89801761	Adipose_Subcutaneous	Rectal	-0.5	0.62
ENSG00000154134	ROBO3	intron	11	124876932	124877267	Adipose_Subcutaneous	Proximal	0.5	0.62
ENSG00000100425	BRD1	intron	22	49798117	49798558	Cells_EBV-transformed_lymphocytes	Overall	0.5	0.62
ENSG00000139180	NDUFA9	intron	12	4667654	4668457	Adipose_Subcutaneous	Overall	-0.49	0.62
ENSG00000105483	CARD8	intron	19	48215384	48221730	Adipose_Subcutaneous	Distal	0.43	0.62
ENSG00000042493	CAPG	intron	2	85402158	85410317	Adipose_Visceral_Omentum	Proximal	-0.7	0.62
ENSG00000159788	RGS12	intron	4	3420718	3422376	Adipose_Subcutaneous	Distal	0.58	0.62
ENSG00000162616	DNAJB4	intron	1	78005321	78013051	Adipose_Subcutaneous	Proximal	0.57	0.62
ENSG00000174720	LARP7	intron	4	112644768	112646351	Cells_EBV-transformed_lymphocytes	Distal	-0.5	0.62
ENSG00000113851	CRBN	intron	3	3174261	3175163	Adipose_Subcutaneous	Distal	0.5	0.62
ENSG00000054654	SYNE2	intron	14	64214470	64216248	Adipose_Subcutaneous	Proximal	0.5	0.62
ENSG00000075413	MARK3	intron	14	103492034	103502882	Cells_EBV-transformed_lymphocytes	Distal	-0.17	0.62
ENSG00000083093	PALB2	intron	16	23603669	23614004	Adipose_Subcutaneous	Distal	0.5	0.62
ENSG00000119772	DNMT3A	intron	2	25275543	25276064	Cells_EBV-transformed_lymphocytes	Distal	-0.5	0.62
ENSG00000119772	DNMT3A	intron	2	25275543	25282441	Adipose_Subcutaneous	Distal	0.5	0.62
ENSG00000125826	RBCK1	intron	20	421006	422127	Cells_EBV-transformed_lymphocytes	Distal	0.5	0.62
ENSG00000140398	NEIL1	intron	15	75348026	75348884	Adipose_Subcutaneous	Female	-0.5	0.62
ENSG00000140983	RHOT2	intron	16	668236	668358	Adipose_Subcutaneous	Proximal	-0.5	0.62
ENSG00000141506	PIK3R5	intron	17	8911507	8965596	Adipose_Visceral_Omentum	Proximal	0	0.62
ENSG00000163635	ATXN7	intron	3	63996483	63999450	Adipose_Visceral_Omentum	Colon	-0.5	0.62
ENSG00000164050	PLXNB1	intron	3	48413818	48413895	Adipose_Subcutaneous	Overall	0	0.62
ENSG00000170776	AKAP13	intron	15	85658590	85662388	Adipose_Visceral_Omentum	Male	0.5	0.62
ENSG00000170776	AKAP13	intron	15	85658590	85664563	Cells_EBV-transformed_lymphocytes	Male	-0.5	0.62
ENSG00000185420	SMYD3	intron	1	245915640	245927931	Cells_EBV-transformed_lymphocytes	Rectal	0.5	0.62
ENSG00000186866	POFUT2	intron	21	45282459	45283352	Cells_EBV-transformed_lymphocytes	Colon	-0.5	0.62
ENSG00000187624	LIAT1	intron	17	410646	413148	Cells_EBV-transformed_lymphocytes	Female	0.5	0.62
ENSG00000196367	TRRAP	intron	7	98983459	98984093	Adipose_Subcutaneous	Proximal	0.5	0.62
ENSG00000196367	TRRAP	intron	7	98983492	98984093	Adipose_Subcutaneous	Proximal	-0.5	0.62
ENSG00000197724	PHF2	intron	9	93675022	93675680	Adipose_Visceral_Omentum	Male	-0.5	0.62
ENSG00000119782	FKBP1B	intron	2	24054540	24060814	Adipose_Subcutaneous	Proximal	0.59	0.62
ENSG00000126870	DYNC2I1	intron	7	158934228	158941925	Adipose_Subcutaneous	Female	0.5	0.62
ENSG00000168405	CMAHP	intron	6	25110103	25114991	Adipose_Visceral_Omentum	Male	0.49	0.62
ENSG00000110079	MS4A4A	intron	11	60280716	60282594	Adipose_Subcutaneous	Female	-0.49	0.62
ENSG00000110079	MS4A4A	intron	11	60280716	60292225	Adipose_Subcutaneous	Female	0.49	0.62
ENSG00000110079	MS4A4A	intron	11	60282739	60292225	Adipose_Visceral_Omentum	Female	-0.49	0.62
ENSG00000167685	ZNF444	intron	19	56155973	56158494	Adipose_Visceral_Omentum	Female	0.18	0.62
ENSG00000160948	VPS28	intron	8	144425772	144425875	Adipose_Visceral_Omentum	Proximal	-0.49	0.62
ENSG00000166224	SGPL1	intron	10	70844638	70851143	Adipose_Visceral_Omentum	Distal	-0.02	0.62
ENSG00000211668	IGLV2-11	intron	22	22792578	22792696	Cells_EBV-transformed_lymphocytes	Female	-0.5	0.62
ENSG00000278196	IGLV2-8	intron	22	22792578	22792696	Cells_EBV-transformed_lymphocytes	Female	-0.5	0.62
ENSG00000070614	NDST1	intron	5	150518919	150520868	Adipose_Subcutaneous	Proximal	-0.5	0.62
ENSG00000168661	ZNF30	intron	19	34933723	34943223	Adipose_Subcutaneous	Female	0.5	0.62
ENSG00000104365	IKBKB	intron	8	42306432	42308901	Cells_EBV-transformed_lymphocytes	Male	0.13	0.62
ENSG00000109762	SNX25	intron	4	185282902	185288012	Cells_EBV-transformed_lymphocytes	Rectal	0.5	0.62
ENSG00000120156	TEK	intron	9	27180368	27183459	Adipose_Visceral_Omentum	Male	0.5	0.62
ENSG00000166783	MARF1	intron	16	15625797	15630332	Adipose_Visceral_Omentum	Proximal	0.71	0.62
ENSG00000196405	EVL	intron	14	100097658	100106024	Cells_EBV-transformed_lymphocytes	Overall	0.56	0.62
ENSG00000138463	SLC49A4	intron	3	122806950	122826800	Adipose_Subcutaneous	Proximal	0.5	0.62
		intron	3	175264093	175271057	Cells_EBV-transformed_lymphocytes	Overall	-0.5	0.62
ENSG00000075340	ADD2	intron	2	70673006	70674678	Whole_Blood	Overall	0.5	0.62
ENSG00000095370	SH2D3C	intron	9	127747271	127749211	Adipose_Visceral_Omentum	Colon	0	0.62
ENSG00000100503	NIN	intron	14	50754867	50759857	Cells_EBV-transformed_lymphocytes	Distal	0.5	0.62
ENSG00000105699	LSR	intron	19	35259064	35261925	Cells_EBV-transformed_lymphocytes	Rectal	0.5	0.62
ENSG00000105699	LSR	intron	19	35259064	35262546	Adipose_Subcutaneous	Rectal	-0.5	0.62
ENSG00000105699	LSR	intron	19	35259064	35266359	Cells_EBV-transformed_lymphocytes	Rectal	-0.5	0.62
ENSG00000106692	FKTN	intron	9	105623221	105635051	Cells_EBV-transformed_lymphocytes	Distal	0.5	0.62
ENSG00000124440	HIF3A	intron	19	46309359	46312161	Adipose_Visceral_Omentum	Male	0.5	0.62
ENSG00000128849	CGNL1	intron	15	57543779	57544473	Adipose_Visceral_Omentum	Female	-0.5	0.62
ENSG00000134369	NAV1	intron	1	201803714	201804489	Adipose_Subcutaneous	Distal	0.5	0.62
ENSG00000139644	TMBIM6	intron	12	49741611	49752464	Adipose_Subcutaneous	Male	0.5	0.62
ENSG00000141252	VPS53	intron	17	601896	623533	Adipose_Visceral_Omentum	Distal	0.5	0.62
ENSG00000143537	ADAM15	intron	1	155062117	155062245	Cells_EBV-transformed_lymphocytes	Rectal	-0.5	0.62
ENSG00000152601	MBNL1	intron	3	152299254	152299405	Adipose_Subcutaneous	Male	-0.5	0.62
ENSG00000164253	WDR41	intron	5	77440997	77453817	Cells_EBV-transformed_lymphocytes	Overall	0.5	0.62
ENSG00000166716	ZNF592	intron	15	84801603	84801863	Adipose_Subcutaneous	Proximal	-0.5	0.62
ENSG00000173295	FAM86B3P	intron	8	8234584	8235816	Adipose_Subcutaneous	Female	0.5	0.62
ENSG00000235257	ITGA9-AS1	intron	3	37818930	37821014	Adipose_Visceral_Omentum	Overall	-0.5	0.62
ENSG00000258659	TRIM34	intron	11	5642843	5643144	Cells_EBV-transformed_lymphocytes	Female	-0.5	0.62
ENSG00000157224	CLDN12	intron	7	90405608	90412644	Adipose_Visceral_Omentum	Proximal	0.81	0.62
ENSG00000184465	WDR27	intron	6	169689012	169701551	Adipose_Visceral_Omentum	Proximal	-0.38	0.62
ENSG00000136021	SCYL2	intron	12	100335906	100337387	Whole_Blood	Overall	-0.93	0.62
ENSG00000136021	SCYL2	intron	12	100337506	100338528	Whole_Blood	Overall	0.93	0.62
ENSG00000185122	HSF1	intron	8	144291874	144308906	Whole_Blood	Overall	-0.49	0.62
ENSG00000104863	LIN7B	intron	19	49115331	49116263	Adipose_Subcutaneous	Female	0.5	0.62
ENSG00000169592	INO80E	intron	16	30003013	30003436	Adipose_Subcutaneous	Distal	-0.49	0.62
ENSG00000069399	BCL3	intron	19	44758473	44758724	Adipose_Subcutaneous	Proximal	-0.49	0.62
ENSG00000063660	GPC1	intron	2	240463512	240464616	Adipose_Visceral_Omentum	Distal	-0.54	0.62
ENSG00000103811	CTSH	intron	15	78935750	78937318	Adipose_Visceral_Omentum	Rectal	0.27	0.62
ENSG00000248124	RRN3P1	intron	16	21819481	21820295	Adipose_Visceral_Omentum	Male	-0.46	0.62
ENSG00000176248	ANAPC2	intron	9	137186005	137186224	Adipose_Subcutaneous	Distal	-0.5	0.62
ENSG00000093183	SEC22C	intron	3	42603358	42612292	Adipose_Visceral_Omentum	Distal	0.5	0.62
ENSG00000230084	ZBTB47-AS1	intron	3	42603358	42612292	Adipose_Visceral_Omentum	Distal	0.5	0.62
ENSG00000164880	INTS1	intron	7	1479684	1480835	Adipose_Visceral_Omentum	Proximal	-0.49	0.62
ENSG00000187953	PMS2CL	intron	7	6740324	6741685	Adipose_Subcutaneous	Rectal	-1.21	0.62
ENSG00000099917	MED15	intron	22	20553174	20564450	Adipose_Subcutaneous	Rectal	0.75	0.62
ENSG00000060339	CCAR1	intron	10	68721282	68722455	Cells_EBV-transformed_lymphocytes	Female	-0.5	0.62
ENSG00000165689	ENTR1	intron	9	136407938	136410328	Cells_EBV-transformed_lymphocytes	Male	0.62	0.62
ENSG00000102595	UGGT2	intron	13	95900938	95902854	Adipose_Subcutaneous	Proximal	-0.34	0.62
		intron	4	184844925	184850495	Cells_EBV-transformed_lymphocytes	Colon	-0.5	0.62
		intron	12	31298224	31319644	Cells_EBV-transformed_lymphocytes	Distal	0.5	0.62
		intron	16	536895	537134	Cells_EBV-transformed_lymphocytes	Colon	-0.5	0.62
		intron	19	40205296	40205540	Cells_EBV-transformed_lymphocytes	Female	0.5	0.62
ENSG00000004777	ARHGAP33	intron	19	35775664	35777824	Adipose_Visceral_Omentum	Male	0.5	0.62
ENSG00000012171	SEMA3B	intron	3	50271177	50271361	Adipose_Subcutaneous	Overall	0.5	0.62
ENSG00000012171	SEMA3B	intron	3	50271181	50271361	Colon_Sigmoid	Overall	-0.5	0.62
ENSG00000055044	NOP58	intron	2	202284481	202290323	Adipose_Subcutaneous	Male	0.5	0.62
ENSG00000101347	SAMHD1	intron	20	36897959	36904157	Adipose_Subcutaneous	Male	0.5	0.62
ENSG00000103326	CAPN15	intron	16	536142	537134	Adipose_Subcutaneous	Colon	-0.5	0.62
ENSG00000108469	RECQL5	intron	17	75628762	75628934	Cells_EBV-transformed_lymphocytes	Female	0.5	0.62
ENSG00000130758	MAP3K10	intron	19	40205296	40205405	Adipose_Subcutaneous	Female	0.5	0.62
ENSG00000130758	MAP3K10	intron	19	40205296	40205488	Cells_EBV-transformed_lymphocytes	Female	-0.5	0.62
ENSG00000130758	MAP3K10	intron	19	40205296	40205911	Cells_EBV-transformed_lymphocytes	Female	-0.5	0.62
ENSG00000130758	MAP3K10	intron	19	40205599	40205911	Adipose_Subcutaneous	Female	0.5	0.62
ENSG00000132128	LRRC41	intron	1	46280560	46281125	Adipose_Visceral_Omentum	Female	0.5	0.62
ENSG00000133731	IMPA1	intron	8	81660667	81670939	Adipose_Subcutaneous	Male	-0.17	0.62
ENSG00000141127	PRPSAP2	intron	17	18882683	18889822	Cells_EBV-transformed_lymphocytes	Proximal	0	0.62
ENSG00000148834	GSTO1	intron	10	104259798	104262979	Adipose_Subcutaneous	Overall	0.5	0.62
ENSG00000171853	TRAPPC12	intron	2	3401893	3421881	Adipose_Visceral_Omentum	Colon	0.5	0.62
ENSG00000176978	DPP7	intron	9	137111754	137112112	Adipose_Visceral_Omentum	Overall	-0.5	0.62
ENSG00000176978	DPP7	intron	9	137112029	137112112	Colon_Transverse	Overall	-0.5	0.62
ENSG00000184979	USP18	intron	22	18157859	18160172	Adipose_Visceral_Omentum	Distal	-0.5	0.62
ENSG00000186174	BCL9L	intron	11	118908655	118918826	Colon_Sigmoid	Overall	-0.5	0.62
ENSG00000198911	SREBF2	intron	22	41897161	41898649	Cells_EBV-transformed_lymphocytes	Male	0.5	0.62
ENSG00000205129	CFAP96	intron	4	185436183	185436284	Cells_EBV-transformed_lymphocytes	Rectal	-0.5	0.62
ENSG00000214021	TTLL3	intron	3	9834503	9834681	Adipose_Subcutaneous	Distal	-0.5	0.62
ENSG00000248441	LETR1	intron	15	95288468	95326830	Adipose_Visceral_Omentum	Proximal	-0.5	0.62
ENSG00000124201	ZNFX1	intron	20	49249711	49251527	Colon_Sigmoid	Overall	-0.89	0.62
ENSG00000118804	STBD1	intron	4	76278224	76280264	Adipose_Subcutaneous	Male	-0.72	0.62
ENSG00000189157	FAM47E	intron	4	76278224	76280264	Adipose_Subcutaneous	Male	-0.72	0.62
ENSG00000132793	LPIN3	intron	20	41357772	41357882	Adipose_Visceral_Omentum	Proximal	-0.5	0.62
ENSG00000184110	EIF3C	intron	16	28721032	28723164	Cells_EBV-transformed_lymphocytes	Colon	-0.67	0.62
ENSG00000118495	PLAGL1	intron	6	143942663	143960469	Adipose_Visceral_Omentum	Rectal	0.8	0.62
ENSG00000105705	SUGP1	intron	19	19302388	19303348	Adipose_Subcutaneous	Male	0.27	0.62
ENSG00000147576	ADHFE1	intron	8	66460465	66468269	Adipose_Subcutaneous	Overall	0.49	0.62
ENSG00000169085	VXN	intron	8	66460465	66468269	Adipose_Subcutaneous	Overall	0.49	0.62
ENSG00000090661	CERS4	intron	19	8257077	8257879	Adipose_Visceral_Omentum	Distal	-0.5	0.62
ENSG00000198792	TMEM184B	intron	22	38246885	38247770	Adipose_Subcutaneous	Distal	-0.29	0.62
ENSG00000104714	ERICH1	intron	8	615284	625675	Adipose_Subcutaneous	Male	0.61	0.62
ENSG00000126217	MCF2L	intron	13	113086249	113087235	Adipose_Subcutaneous	Colon	0.5	0.62
ENSG00000114999	TTL	intron	2	112520425	112528681	Adipose_Subcutaneous	Female	0.26	0.62
ENSG00000166801	FAM111A	intron	11	59145856	59148704	Cells_EBV-transformed_lymphocytes	Colon	0.5	0.62
ENSG00000064042	LIMCH1	intron	4	41613098	41613466	Adipose_Visceral_Omentum	Colon	-0.5	0.62
ENSG00000203791	EEF1AKMT2	intron	10	124765578	124774675	Adipose_Subcutaneous	Colon	-0.73	0.62
ENSG00000181638	ZFP41	intron	8	143267484	143274704	Adipose_Subcutaneous	Rectal	0.6	0.62
ENSG00000250571	GLI4	intron	8	143267484	143274704	Adipose_Subcutaneous	Rectal	0.6	0.62
ENSG00000198000	NOL8	intron	9	92300016	92301551	Adipose_Subcutaneous	Male	0.92	0.62
ENSG00000154889	MPPE1	intron	18	11884627	11885676	Adipose_Visceral_Omentum	Colon	-0.84	0.62
ENSG00000109743	BST1	intron	4	15722934	15723435	Adipose_Subcutaneous	Rectal	0.5	0.62
ENSG00000143771	CNIH4	intron	1	224360563	224365879	Cells_EBV-transformed_lymphocytes	Distal	0.49	0.62
ENSG00000215837	SDHAP2	intron	3	195699207	195701380	Adipose_Visceral_Omentum	Distal	-0.15	0.62
ENSG00000283426	SMBD1P	intron	3	195699207	195701380	Adipose_Visceral_Omentum	Distal	-0.15	0.62
ENSG00000250299	MRPS31P4	intron	13	52622264	52627438	Cells_EBV-transformed_lymphocytes	Female	-0.49	0.62
ENSG00000141569	TRIM65	intron	17	75891347	75892011	Adipose_Subcutaneous	Rectal	0.8	0.62
		intron	16	2445622	2446705	Cells_EBV-transformed_lymphocytes	Female	-0.5	0.621
ENSG00000104936	DMPK	intron	19	45771891	45772641	Cells_EBV-transformed_lymphocytes	Distal	-0.5	0.621
ENSG00000106080	FKBP14	intron	7	30014893	30018996	Colon_Transverse	Overall	0.5	0.621
ENSG00000117335	CD46	intron	1	207767195	207767779	Adipose_Subcutaneous	Female	0.5	0.621
ENSG00000117335	CD46	intron	1	207767195	207770321	Adipose_Subcutaneous	Female	-0.5	0.621
ENSG00000117408	IPO13	intron	1	43958595	43958746	Adipose_Visceral_Omentum	Colon	-0.5	0.621
ENSG00000119139	TJP2	intron	9	69248224	69249375	Adipose_Visceral_Omentum	Distal	0.5	0.621
ENSG00000124795	DEK	intron	6	18258062	18263843	Adipose_Subcutaneous	Proximal	-0.5	0.621
ENSG00000144036	EXOC6B	intron	2	72731245	72733071	Adipose_Subcutaneous	Rectal	-0.5	0.621
ENSG00000162063	CCNF	intron	16	2445622	2448855	Cells_EBV-transformed_lymphocytes	Female	0.5	0.621
ENSG00000167106	EEIG1	intron	9	127948414	127950423	Adipose_Subcutaneous	Colon	-0.5	0.621
ENSG00000168090	COPS6	intron	7	100090949	100091038	Cells_EBV-transformed_lymphocytes	Distal	-0.5	0.621
ENSG00000168090	COPS6	intron	7	100091307	100091420	Cells_EBV-transformed_lymphocytes	Distal	0.5	0.621
ENSG00000168090	COPS6	intron	7	100091330	100091420	Adipose_Visceral_Omentum	Distal	-0.5	0.621
ENSG00000170471	RALGAPB	intron	20	38521698	38524778	Cells_EBV-transformed_lymphocytes	Male	-0.5	0.621
ENSG00000170581	STAT2	intron	12	56348804	56349345	Adipose_Visceral_Omentum	Rectal	0.5	0.621
ENSG00000170581	STAT2	intron	12	56349261	56349345	Adipose_Subcutaneous	Rectal	0.5	0.621
ENSG00000170581	STAT2	intron	12	56349261	56349426	Adipose_Visceral_Omentum	Rectal	-0.5	0.621
ENSG00000172986	GXYLT2	intron	3	72908559	72922204	Adipose_Subcutaneous	Distal	-0.5	0.621
ENSG00000181350	LRRC75A	intron	17	16447031	16447845	Colon_Transverse	Overall	0.5	0.621
ENSG00000186073	CDIN1	intron	15	36579961	36644278	Adipose_Visceral_Omentum	Male	0.5	0.621
ENSG00000197879	MYO1C	intron	17	1472228	1472661	Adipose_Subcutaneous	Distal	-0.5	0.621
ENSG00000197879	MYO1C	intron	17	1472788	1474610	Adipose_Subcutaneous	Distal	-0.5	0.621
ENSG00000197961	ZNF121	intron	19	9567109	9568095	Cells_EBV-transformed_lymphocytes	Overall	-0.5	0.621
ENSG00000118407	FILIP1	intron	6	75308897	75312397	Adipose_Visceral_Omentum	Male	-0.5	0.621
ENSG00000198796	ALPK2	intron	18	58498097	58503931	Cells_EBV-transformed_lymphocytes	Overall	0.6	0.621
ENSG00000130592	LSP1	intron	11	1880224	1883419	Adipose_Visceral_Omentum	Female	0.91	0.621
ENSG00000075711	DLG1	intron	3	197282845	197296346	Adipose_Visceral_Omentum	Colon	-0.49	0.621
ENSG00000138031	ADCY3	intron	2	24833920	24834485	Cells_EBV-transformed_lymphocytes	Rectal	-0.57	0.621
ENSG00000115705	TPO	intron	2	1456282	1477086	Adipose_Subcutaneous	Overall	0.5	0.621
ENSG00000163701	IL17RE	intron	3	9914024	9914475	Adipose_Subcutaneous	Overall	0.24	0.621
ENSG00000132793	LPIN3	intron	20	41352220	41352338	Adipose_Visceral_Omentum	Colon	0.5	0.621
ENSG00000056972	TRAF3IP2	intron	6	111572983	111575643	Colon_Sigmoid	Overall	0.68	0.621
ENSG00000134077	THUMPD3	intron	3	9363316	9365016	Cells_EBV-transformed_lymphocytes	Overall	0.5	0.621
ENSG00000142188	TMEM50B	intron	21	33456097	33460413	Adipose_Subcutaneous	Male	0.27	0.621
ENSG00000180822	PSMG4	intron	6	3263759	3267595	Cells_EBV-transformed_lymphocytes	Rectal	-0.5	0.621
ENSG00000106853	PTGR1	intron	9	111586165	111592926	Adipose_Subcutaneous	Rectal	-0.56	0.621
		intron	12	6849664	6850467	Cells_EBV-transformed_lymphocytes	Female	0.5	0.621
ENSG00000111665	CDCA3	intron	12	6849783	6850467	Cells_EBV-transformed_lymphocytes	Female	0.5	0.621
ENSG00000111665	CDCA3	intron	12	6849858	6850467	Cells_EBV-transformed_lymphocytes	Female	-0.5	0.621
ENSG00000149269	PAK1	intron	11	77392541	77397027	Cells_EBV-transformed_lymphocytes	Proximal	-0.5	0.621
		intron	7	97869179	97872351	Cells_EBV-transformed_lymphocytes	Colon	0.5	0.621
ENSG00000006831	ADIPOR2	intron	12	1780637	1780889	Adipose_Subcutaneous	Overall	-0.5	0.621
ENSG00000073849	ST6GAL1	intron	3	186948938	186963785	Adipose_Visceral_Omentum	Distal	-0.5	0.621
ENSG00000076043	REXO2	intron	11	114447879	114449846	Cells_EBV-transformed_lymphocytes	Female	-0.5	0.621
ENSG00000083097	DOP1A	intron	6	83110314	83113323	Adipose_Subcutaneous	Female	-0.5	0.621
ENSG00000096872	IFT74	intron	9	27048274	27055609	Adipose_Subcutaneous	Female	0.5	0.621
ENSG00000107937	GTPBP4	intron	10	992659	995929	Adipose_Visceral_Omentum	Female	0.5	0.621
ENSG00000110200	ANAPC15	intron	11	72111496	72112650	Adipose_Visceral_Omentum	Colon	0.5	0.621
ENSG00000114767	RRP9	intron	3	51936555	51937188	Cells_EBV-transformed_lymphocytes	Rectal	0.5	0.621
ENSG00000114767	RRP9	intron	3	51936555	51937192	Cells_EBV-transformed_lymphocytes	Rectal	-0.17	0.621
ENSG00000136908	DPM2	intron	9	127935314	127936553	Cells_EBV-transformed_lymphocytes	Proximal	0.5	0.621
ENSG00000150457	LATS2	intron	13	20975364	20979691	Adipose_Visceral_Omentum	Male	0	0.621
ENSG00000163017	ACTG2	intron	2	73902488	73902624	Adipose_Subcutaneous	Colon	0.5	0.621
ENSG00000165138	ANKS6	intron	9	98756606	98768081	Adipose_Subcutaneous	Proximal	-0.5	0.621
ENSG00000167103	PIP5KL1	intron	9	127935314	127936553	Cells_EBV-transformed_lymphocytes	Proximal	0.5	0.621
ENSG00000168397	ATG4B	intron	2	241651335	241651884	Adipose_Visceral_Omentum	Male	0.5	0.621
ENSG00000169727	GPS1	intron	17	82052459	82053274	Adipose_Visceral_Omentum	Rectal	-0.5	0.621
ENSG00000178127	NDUFV2	intron	18	9117638	9117838	Adipose_Subcutaneous	Colon	0.5	0.621
ENSG00000185418	TARS3	intron	15	101712001	101714840	Adipose_Subcutaneous	Overall	-0.5	0.621
ENSG00000187151	ANGPTL5	intron	11	101900550	101905744	Adipose_Subcutaneous	Female	-0.5	0.621
ENSG00000203710	CR1	intron	1	207623068	207630517	Adipose_Subcutaneous	Male	0.5	0.621
ENSG00000244703	CD46P1	intron	1	207623068	207630517	Adipose_Subcutaneous	Male	0.5	0.621
ENSG00000266028	SRGAP2	intron	1	206459679	206461037	Adipose_Visceral_Omentum	Rectal	0.5	0.621
ENSG00000176915	ANKLE2	intron	12	132741891	132743154	Adipose_Subcutaneous	Overall	-0.49	0.621
ENSG00000139112	GABARAPL1	intron	12	10214779	10218063	Adipose_Visceral_Omentum	Distal	-0.79	0.621
		intron	9	33352719	33354851	Cells_EBV-transformed_lymphocytes	Rectal	0.49	0.621
ENSG00000086102	NFX1	intron	9	33354187	33354851	Adipose_Visceral_Omentum	Rectal	-0.49	0.621
ENSG00000185989	RASA3	intron	13	114029887	114052052	Cells_EBV-transformed_lymphocytes	Male	-0.5	0.621
ENSG00000138964	PARVG	intron	22	44205829	44206317	Cells_EBV-transformed_lymphocytes	Distal	-0.08	0.621
ENSG00000103353	UBFD1	intron	16	23564089	23566987	Adipose_Visceral_Omentum	Female	-0.49	0.621
ENSG00000197261	C6orf141	intron	6	49551675	49552465	Adipose_Visceral_Omentum	Distal	0.49	0.621
ENSG00000168275	COA6	intron	1	234373678	234374230	Cells_EBV-transformed_lymphocytes	Rectal	-0.48	0.621
ENSG00000197563	PIGN	intron	18	62107085	62109834	Cells_EBV-transformed_lymphocytes	Rectal	0.49	0.621
ENSG00000188026	RILPL1	intron	12	123499536	123520095	Adipose_Visceral_Omentum	Colon	-0.75	0.621
ENSG00000196975	ANXA4	intron	2	69803515	69804533	Adipose_Subcutaneous	Male	0.9	0.621
ENSG00000168894	RNF181	intron	2	85596649	85596857	Adipose_Visceral_Omentum	Rectal	0.2	0.621
ENSG00000132199	ENOSF1	intron	18	691276	692770	Adipose_Subcutaneous	Male	-0.58	0.621
ENSG00000060971	ACAA1	intron	3	38125881	38126510	Adipose_Subcutaneous	Overall	0	0.621
ENSG00000067596	DHX8	intron	17	43520879	43521369	Adipose_Visceral_Omentum	Colon	0.49	0.621
ENSG00000100060	MFNG	intron	22	37480299	37480721	Adipose_Subcutaneous	Overall	-0.1	0.621
ENSG00000116406	EDEM3	intron	1	184710547	184711723	Cells_EBV-transformed_lymphocytes	Male	-0.49	0.621
ENSG00000129103	SUMF2	intron	7	56073111	56074174	Adipose_Subcutaneous	Proximal	-0.49	0.621
ENSG00000136169	SETDB2	intron	13	49476698	49476793	Adipose_Subcutaneous	Rectal	0	0.621
ENSG00000136169	SETDB2	intron	13	49476698	49480219	Cells_EBV-transformed_lymphocytes	Rectal	-0.49	0.621
ENSG00000136527	TRA2B	intron	3	185918435	185919437	Cells_EBV-transformed_lymphocytes	Rectal	0.49	0.621
ENSG00000136527	TRA2B	intron	3	185918438	185919437	Cells_EBV-transformed_lymphocytes	Rectal	-0.49	0.621
ENSG00000143476	DTL	intron	1	212035942	212042993	Cells_EBV-transformed_lymphocytes	Rectal	-0.49	0.621
ENSG00000144559	TAMM41	intron	3	11817337	11826718	Adipose_Subcutaneous	Rectal	0.49	0.621
ENSG00000155269	GPR78	intron	4	8607425	8611163	Adipose_Visceral_Omentum	Distal	0.49	0.621
ENSG00000162889	MAPKAPK2	intron	1	206731725	206731839	Adipose_Visceral_Omentum	Female	0.49	0.621
ENSG00000164144	ARFIP1	intron	4	152790875	152829625	Adipose_Subcutaneous	Distal	-0.49	0.621
ENSG00000164494	PDSS2	intron	6	107212282	107245548	Cells_EBV-transformed_lymphocytes	Colon	0.49	0.621
ENSG00000168575	SLC20A2	intron	8	42472654	42541452	Adipose_Subcutaneous	Distal	0.49	0.621
ENSG00000172890	NADSYN1	intron	11	71478469	71480219	Adipose_Visceral_Omentum	Rectal	0.49	0.621
ENSG00000198795	ZNF521	intron	18	25195244	25224345	Adipose_Visceral_Omentum	Rectal	-0.49	0.621
ENSG00000218739	CEBPZOS	intron	2	37196520	37198494	Cells_EBV-transformed_lymphocytes	Distal	0.49	0.621
ENSG00000261644	CYLD-AS1	intron	16	50740794	50741328	Cells_EBV-transformed_lymphocytes	Colon	-0.49	0.621
ENSG00000176438	SYNE3	intron	14	95446091	95449931	Adipose_Subcutaneous	Colon	-0.11	0.621
ENSG00000132463	GRSF1	intron	4	70820861	70825296	Adipose_Subcutaneous	Proximal	0.49	0.621
ENSG00000132199	ENOSF1	intron	18	675402	677345	Adipose_Subcutaneous	Colon	-0.32	0.621
ENSG00000189136	UBE2Q2P1	intron	15	84527477	84527619	Adipose_Subcutaneous	Rectal	-0.61	0.621
ENSG00000230373	GOLGA6L5P	intron	15	84527477	84527619	Adipose_Subcutaneous	Rectal	-0.61	0.621
ENSG00000164849	GPR146	intron	7	1055483	1057492	Adipose_Subcutaneous	Female	-0.79	0.621
ENSG00000128463	EMC4	intron	15	34227846	34228429	Adipose_Subcutaneous	Proximal	0.31	0.621
ENSG00000128294	TPST2	intron	22	26527687	26528214	Adipose_Subcutaneous	Overall	-0.49	0.621
ENSG00000111196	MAGOHB	intron	12	10599612	10607854	Adipose_Subcutaneous	Proximal	-0.49	0.621
ENSG00000182963	GJC1	intron	17	44807469	44830062	Adipose_Subcutaneous	Colon	-0.49	0.621
ENSG00000124243	BCAS4	intron	20	50841900	50876486	Adipose_Subcutaneous	Colon	-0.42	0.621
ENSG00000106723	SPIN1	intron	9	88418951	88426382	Cells_EBV-transformed_lymphocytes	Distal	0.49	0.621
ENSG00000168802	CHTF8	intron	16	69120649	69132484	Adipose_Subcutaneous	Male	0.29	0.621
ENSG00000015133	CCDC88C	intron	14	91285836	91289105	Cells_EBV-transformed_lymphocytes	Proximal	-0.23	0.621
ENSG00000101104	PABPC1L	intron	20	44936730	44958337	Adipose_Visceral_Omentum	Distal	0.49	0.621
ENSG00000101104	PABPC1L	intron	20	44938191	44938674	Adipose_Visceral_Omentum	Distal	0.49	0.621
ENSG00000101104	PABPC1L	intron	20	44938191	44952643	Adipose_Visceral_Omentum	Distal	-0.49	0.621
ENSG00000102763	VWA8	intron	13	41729677	41732080	Adipose_Subcutaneous	Colon	-0.16	0.621
ENSG00000104936	DMPK	intron	19	45770640	45771350	Adipose_Subcutaneous	Colon	-0.16	0.621
ENSG00000105176	URI1	intron	19	30012531	30015536	Adipose_Subcutaneous	Male	-0.49	0.621
ENSG00000108021	TASOR2	intron	10	5720397	5720544	Cells_EBV-transformed_lymphocytes	Proximal	0.49	0.621
ENSG00000108064	TFAM	intron	10	58388819	58394358	Adipose_Visceral_Omentum	Proximal	-0.49	0.621
ENSG00000111404	RERGL	intron	12	18088956	18089229	Adipose_Subcutaneous	Distal	0.49	0.621
ENSG00000111404	RERGL	intron	12	18088956	18090089	Adipose_Visceral_Omentum	Distal	-0.49	0.621
ENSG00000116132	PRRX1	intron	1	170730348	170736048	Adipose_Subcutaneous	Proximal	0.49	0.621
ENSG00000118046	STK11	intron	19	1223172	1223638	Adipose_Subcutaneous	Female	-0.49	0.621
ENSG00000119682	AREL1	intron	14	74683533	74685600	Adipose_Visceral_Omentum	Proximal	0.49	0.621
ENSG00000119682	AREL1	intron	14	74684680	74685600	Adipose_Subcutaneous	Proximal	0.49	0.621
ENSG00000119682	AREL1	intron	14	74685660	74692041	Adipose_Subcutaneous	Proximal	-0.49	0.621
ENSG00000125170	DOK4	intron	16	57475957	57479442	Adipose_Subcutaneous	Male	0.49	0.621
ENSG00000127580	WDR24	intron	16	685597	685679	Cells_EBV-transformed_lymphocytes	Colon	-0.49	0.621
ENSG00000137074	APTX	intron	9	32980437	32984631	Cells_EBV-transformed_lymphocytes	Distal	0.49	0.621
ENSG00000138942	RNF185	intron	22	31192702	31196936	Adipose_Subcutaneous	Female	-0.49	0.621
ENSG00000143569	UBAP2L	intron	1	154261697	154263103	Cells_EBV-transformed_lymphocytes	Male	0.49	0.621
ENSG00000148541	FAM13C	intron	10	59302864	59323988	Adipose_Subcutaneous	Female	-0.49	0.621
ENSG00000149633	KIAA1755	intron	20	38228240	38231202	Adipose_Subcutaneous	Proximal	0.49	0.621
ENSG00000158161	EYA3	intron	1	28017239	28027789	Adipose_Subcutaneous	Distal	-0.49	0.621
ENSG00000162607	USP1	intron	1	62442299	62443159	Cells_EBV-transformed_lymphocytes	Proximal	-0.49	0.621
ENSG00000170271	FAXDC2	intron	5	154830922	154834625	Adipose_Subcutaneous	Colon	-0.49	0.621
ENSG00000184465	WDR27	intron	6	169662424	169663841	Adipose_Visceral_Omentum	Female	-0.49	0.621
ENSG00000184465	WDR27	intron	6	169663706	169664166	Adipose_Visceral_Omentum	Female	-0.49	0.621
ENSG00000185437	SH3BGR	intron	21	39509027	39511680	Adipose_Visceral_Omentum	Male	0.49	0.621
ENSG00000189144	ZNF573	intron	19	37759139	37770005	Cells_EBV-transformed_lymphocytes	Distal	0.49	0.621
ENSG00000231561	CEACAMP5	intron	19	42651181	42651287	Adipose_Visceral_Omentum	Female	-0.49	0.621
ENSG00000183336	BOLA2	intron	16	29447026	29454016	Adipose_Visceral_Omentum	Female	0.65	0.621
ENSG00000254634	SMG1P6	intron	16	29447026	29454016	Adipose_Visceral_Omentum	Female	0.65	0.621
ENSG00000115825	PRKD3	intron	2	37260384	37267430	Adipose_Subcutaneous	Male	-0.16	0.621
ENSG00000138413	IDH1	intron	2	208243604	208245319	Adipose_Subcutaneous	Male	-0.14	0.621
ENSG00000106948	AKNA	intron	9	114337757	114341533	Cells_EBV-transformed_lymphocytes	Colon	0.57	0.621
ENSG00000096433	ITPR3	intron	6	33693118	33693545	Adipose_Visceral_Omentum	Female	0.49	0.621
ENSG00000166797	CIAO2A	intron	15	64075537	64081102	Adipose_Visceral_Omentum	Colon	0.49	0.621
ENSG00000166797	CIAO2A	intron	15	64075537	64088687	Adipose_Subcutaneous	Colon	-0.49	0.621
ENSG00000165630	PRPF18	intron	10	13638923	13644917	Adipose_Visceral_Omentum	Proximal	-0.96	0.621
ENSG00000239665	AL157392.3	intron	10	13638923	13644917	Adipose_Visceral_Omentum	Proximal	-0.96	0.621
ENSG00000036448	MYOM2	intron	8	2141177	2142375	Adipose_Visceral_Omentum	Distal	-0.65	0.621
ENSG00000158092	NCK1	intron	3	136928227	136945583	Cells_EBV-transformed_lymphocytes	Rectal	0.16	0.621
ENSG00000121039	RDH10	intron	8	73321077	73322679	Adipose_Subcutaneous	Colon	0.67	0.621
ENSG00000177105	RHOG	intron	11	3828206	3830530	Cells_EBV-transformed_lymphocytes	Male	0.49	0.621
ENSG00000126561	STAT5A	intron	17	42304652	42305610	Cells_EBV-transformed_lymphocytes	Rectal	0.05	0.621
ENSG00000169599	NFU1	intron	2	69419604	69431902	Adipose_Visceral_Omentum	Proximal	0.8	0.621
ENSG00000040275	SPDL1	intron	5	169583889	169588394	Cells_EBV-transformed_lymphocytes	Colon	-0.49	0.621
ENSG00000143924	EML4	intron	2	42264951	42280850	Colon_Transverse	Overall	-0.49	0.621
ENSG00000174151	CYB561D1	intron	1	109494287	109494520	Colon_Transverse	Overall	-0.66	0.621
ENSG00000125967	NECAB3	intron	20	33658834	33659653	Adipose_Visceral_Omentum	Female	0.49	0.621
ENSG00000168958	MFF	intron	2	227340380	227352514	Cells_EBV-transformed_lymphocytes	Female	-0.55	0.621
		intron	11	327628	329983	Cells_EBV-transformed_lymphocytes	Distal	-0.49	0.621
		intron	11	3785751	3797400	Cells_EBV-transformed_lymphocytes	Rectal	0.49	0.621
ENSG00000027869	SH2D2A	intron	1	156814016	156814205	Adipose_Visceral_Omentum	Distal	-0.49	0.621
ENSG00000033178	UBA6	intron	4	67649211	67662189	Adipose_Subcutaneous	Proximal	-0.49	0.621
ENSG00000072422	RHOBTB1	intron	10	60941854	60944650	Adipose_Visceral_Omentum	Colon	-0.49	0.621
ENSG00000083845	RPS5	intron	19	58393487	58394497	Adipose_Visceral_Omentum	Overall	0.49	0.621
ENSG00000120647	CCDC77	intron	12	438554	441774	Cells_EBV-transformed_lymphocytes	Overall	-0.49	0.621
ENSG00000122224	LY9	intron	1	160823796	160824181	Adipose_Visceral_Omentum	Colon	0.49	0.621
ENSG00000124181	PLCG1	intron	20	41174011	41174467	Adipose_Visceral_Omentum	Male	-0.49	0.621
ENSG00000127616	SMARCA4	intron	19	11035132	11039458	Colon_Transverse	Overall	0.49	0.621
ENSG00000134317	GRHL1	intron	2	9962531	9963886	Adipose_Visceral_Omentum	Male	0.49	0.621
ENSG00000142733	MAP3K6	intron	1	27356099	27356388	Adipose_Subcutaneous	Male	-0.49	0.621
ENSG00000146966	DENND2A	intron	7	140602542	140640504	Adipose_Visceral_Omentum	Proximal	-0.49	0.621
ENSG00000151849	CENPJ	intron	13	24884245	24884401	Cells_EBV-transformed_lymphocytes	Proximal	0.49	0.621
ENSG00000153827	TRIP12	intron	2	229880128	229908965	Cells_EBV-transformed_lymphocytes	Proximal	0.49	0.621
ENSG00000157224	CLDN12	intron	7	90412049	90412644	Adipose_Visceral_Omentum	Colon	-0.49	0.621
ENSG00000164109	MAD2L1	intron	4	120062095	120065672	Adipose_Subcutaneous	Rectal	0.49	0.621
ENSG00000168778	TCTN2	intron	12	123690674	123692658	Adipose_Subcutaneous	Distal	0.49	0.621
ENSG00000185379	RAD51D	intron	17	35118619	35119111	Adipose_Visceral_Omentum	Rectal	0.49	0.621
ENSG00000197930	ERO1A	intron	14	52683907	52695368	Colon_Transverse	Overall	0.49	0.621
ENSG00000247982	LINC00926	intron	15	57300924	57307542	Cells_EBV-transformed_lymphocytes	Female	0.49	0.621
ENSG00000247982	LINC00926	intron	15	57303013	57303100	Cells_EBV-transformed_lymphocytes	Female	-0.49	0.621
ENSG00000034677	RNF19A	intron	8	100264195	100264671	Adipose_Subcutaneous	Colon	-0.49	0.621
ENSG00000088320	REM1	intron	20	31475366	31476408	Adipose_Subcutaneous	Proximal	0	0.621
ENSG00000108474	PIGL	intron	17	16316712	16317775	Adipose_Subcutaneous	Colon	-0.49	0.621
ENSG00000108474	PIGL	intron	17	16317221	16317775	Cells_EBV-transformed_lymphocytes	Colon	0.49	0.621
ENSG00000151849	CENPJ	intron	13	24884245	24884323	Cells_EBV-transformed_lymphocytes	Proximal	-0.49	0.621
ENSG00000233354	LINC00028	intron	20	31475366	31476408	Adipose_Subcutaneous	Proximal	0	0.621
ENSG00000185019	UBOX5	intron	20	3115466	3121384	Cells_EBV-transformed_lymphocytes	Female	0.34	0.621
ENSG00000184990	SIVA1	intron	14	104753319	104756604	Adipose_Subcutaneous	Colon	-0.49	0.621
ENSG00000182093	GET1	intron	21	39393280	39396866	Adipose_Visceral_Omentum	Female	0.49	0.621
ENSG00000185437	SH3BGR	intron	21	39393280	39396866	Adipose_Visceral_Omentum	Female	0.49	0.621
ENSG00000186001	LRCH3	intron	3	197852620	197854392	Adipose_Subcutaneous	Male	-0.58	0.621
ENSG00000188976	NOC2L	intron	1	952600	953175	Adipose_Visceral_Omentum	Rectal	-0.49	0.621
ENSG00000073169	SELENOO	intron	22	50210911	50215693	Adipose_Subcutaneous	Colon	0.24	0.621
ENSG00000173272	MZT2A	intron	2	131486181	131491876	Adipose_Subcutaneous	Overall	0.49	0.621
ENSG00000213341	CHUK	intron	10	100194521	100199971	Adipose_Subcutaneous	Female	-0.49	0.621
ENSG00000111215	PRR4	intron	12	10996325	11047020	Cells_EBV-transformed_lymphocytes	Male	0.4	0.621
ENSG00000231887	PRH1	intron	12	10996325	11047020	Cells_EBV-transformed_lymphocytes	Male	0.4	0.621
ENSG00000064012	CASP8	intron	2	201260613	201266461	Cells_EBV-transformed_lymphocytes	Distal	-0.35	0.621
		intron	6	78867891	78885378	Cells_EBV-transformed_lymphocytes	Rectal	0.49	0.621
		intron	6	78868088	78885378	Cells_EBV-transformed_lymphocytes	Rectal	-0.49	0.621
ENSG00000011478	QPCTL	intron	19	45695718	45698547	Adipose_Subcutaneous	Rectal	0.16	0.621
ENSG00000040275	SPDL1	intron	5	169587372	169588394	Cells_EBV-transformed_lymphocytes	Colon	0.49	0.621
ENSG00000040275	SPDL1	intron	5	169590829	169591048	Cells_EBV-transformed_lymphocytes	Colon	0.49	0.621
ENSG00000082898	XPO1	intron	2	61533903	61534423	Adipose_Visceral_Omentum	Rectal	-0.49	0.621
ENSG00000100578	KIAA0586	intron	14	58540136	58547781	Adipose_Subcutaneous	Rectal	0.49	0.621
ENSG00000100578	KIAA0586	intron	14	58543967	58547781	Adipose_Subcutaneous	Rectal	-0.49	0.621
ENSG00000102796	DHRS12	intron	13	51771911	51773921	Cells_EBV-transformed_lymphocytes	Male	-0.49	0.621
ENSG00000102796	DHRS12	intron	13	51774034	51777060	Adipose_Visceral_Omentum	Male	0.49	0.621
ENSG00000120899	PTK2B	intron	8	27311709	27312304	Adipose_Visceral_Omentum	Distal	0.49	0.621
ENSG00000122756	CNTFR	intron	9	34581205	34590230	Adipose_Subcutaneous	Rectal	0.49	0.621
ENSG00000142949	PTPRF	intron	1	43602097	43603416	Adipose_Visceral_Omentum	Female	0.49	0.621
ENSG00000150782	IL18	intron	11	112155082	112163906	Adipose_Visceral_Omentum	Colon	-0.49	0.621
ENSG00000151240	DIP2C	intron	10	472549	486459	Adipose_Visceral_Omentum	Rectal	0.49	0.621
ENSG00000154358	OBSCN	intron	1	228336270	228337004	Colon_Sigmoid	Overall	0	0.621
ENSG00000154358	OBSCN	intron	1	228365560	228366074	Adipose_Visceral_Omentum	Colon	-0.49	0.621
ENSG00000156502	SUPV3L1	intron	10	69180562	69182520	Cells_EBV-transformed_lymphocytes	Colon	0.49	0.621
ENSG00000156983	BRPF1	intron	3	9741439	9742025	Adipose_Visceral_Omentum	Proximal	-0.49	0.621
ENSG00000164543	STK17A	intron	7	43619723	43623572	Adipose_Visceral_Omentum	Female	0.49	0.621
ENSG00000230438	SERPINB9P1	intron	6	2855690	2857911	Adipose_Visceral_Omentum	Distal	-0.49	0.621
ENSG00000131876	SNRPA1	intron	15	101289922	101291962	Adipose_Subcutaneous	Rectal	0.49	0.621
ENSG00000101290	CDS2	intron	20	5127149	5128150	Adipose_Subcutaneous	Proximal	-0.49	0.621
ENSG00000147316	MCPH1	intron	8	6442156	6444393	Adipose_Subcutaneous	Distal	-0.49	0.621
ENSG00000104131	EIF3J	intron	15	44554667	44560249	Adipose_Visceral_Omentum	Distal	0.49	0.621
ENSG00000112031	MTRF1L	intron	6	152995294	152998550	Cells_EBV-transformed_lymphocytes	Overall	-0.74	0.621
ENSG00000126464	PRR12	intron	19	49615009	49615747	Adipose_Visceral_Omentum	Rectal	0.49	0.621
ENSG00000118523	CCN2	intron	6	131949557	131949949	Adipose_Subcutaneous	Overall	0.49	0.621
ENSG00000118523	CCN2	intron	6	131949560	131949949	Adipose_Subcutaneous	Overall	-0.49	0.621
ENSG00000006282	SPATA20	intron	17	50551190	50551511	Adipose_Visceral_Omentum	Proximal	0.49	0.621
ENSG00000163399	ATP1A1	intron	1	116374241	116384014	Cells_EBV-transformed_lymphocytes	Rectal	-0.16	0.621
ENSG00000146425	DYNLT1	intron	6	158637894	158644682	Adipose_Visceral_Omentum	Colon	0.49	0.621
ENSG00000223745	CCDC18-AS1	intron	1	93325895	93339357	Adipose_Subcutaneous	Female	0.49	0.621
ENSG00000166289	PLEKHF1	intron	19	29665505	29673824	Adipose_Visceral_Omentum	Rectal	0.49	0.621
ENSG00000147649	MTDH	intron	8	97699852	97706626	Colon_Transverse	Overall	0.49	0.621
ENSG00000118007	STAG1	intron	3	136464988	136472413	Adipose_Visceral_Omentum	Distal	0	0.621
ENSG00000158163	DZIP1L	intron	3	138064767	138067531	Adipose_Subcutaneous	Proximal	-0.63	0.621
ENSG00000022567	SLC45A4	intron	8	141221765	141253989	Cells_EBV-transformed_lymphocytes	Overall	0.49	0.621
		intron	7	136177413	136242150	Cells_EBV-transformed_lymphocytes	Colon	-0.49	0.621
ENSG00000025708	TYMP	intron	22	50529731	50529904	Adipose_Visceral_Omentum	Male	0.49	0.621
ENSG00000067057	PFKP	intron	10	3067707	3082388	Adipose_Visceral_Omentum	Distal	-0.49	0.621
ENSG00000067208	EVI5	intron	1	92736627	92784836	Adipose_Subcutaneous	Female	0.49	0.621
ENSG00000068489	PRR11	intron	17	59163664	59169748	Cells_EBV-transformed_lymphocytes	Colon	-0.49	0.621
ENSG00000079691	CARMIL1	intron	6	25612886	25619447	Cells_EBV-transformed_lymphocytes	Male	-0.49	0.621
ENSG00000104613	INTS10	intron	8	19844238	19845704	Adipose_Subcutaneous	Rectal	-0.49	0.621
ENSG00000110171	TRIM3	intron	11	6457847	6458065	Cells_EBV-transformed_lymphocytes	Rectal	0.49	0.621
ENSG00000115758	ODC1	intron	2	10445049	10445155	Adipose_Visceral_Omentum	Female	-0.49	0.621
ENSG00000115758	ODC1	intron	2	10445264	10448121	Adipose_Visceral_Omentum	Female	0.49	0.621
ENSG00000122545	SEPTIN7	intron	7	35838657	35863552	Adipose_Subcutaneous	Female	-0.49	0.621
ENSG00000125900	SIRPD	intron	20	1537310	1551691	Whole_Blood	Overall	-0.49	0.621
ENSG00000128908	INO80	intron	15	41081073	41085369	Adipose_Subcutaneous	Overall	0.16	0.621
ENSG00000129636	ITFG1	intron	16	47437467	47451396	Cells_EBV-transformed_lymphocytes	Proximal	-0.49	0.621
ENSG00000130948	HSD17B3	intron	9	96252910	96254868	Adipose_Visceral_Omentum	Colon	0.49	0.621
ENSG00000135622	SEMA4F	intron	2	74679334	74679599	Adipose_Subcutaneous	Male	-0.49	0.621
ENSG00000136811	ODF2	intron	9	128461067	128469183	Adipose_Visceral_Omentum	Overall	-0.49	0.621
ENSG00000138095	LRPPRC	intron	2	43889876	43890223	Adipose_Subcutaneous	Overall	-0.49	0.621
ENSG00000138095	LRPPRC	intron	2	43889876	43894545	Adipose_Subcutaneous	Overall	0.49	0.621
ENSG00000151576	QTRT2	intron	3	114056864	114065237	Adipose_Subcutaneous	Colon	0.49	0.621
ENSG00000153162	BMP6	intron	6	7845332	7861451	Adipose_Visceral_Omentum	Colon	-0.49	0.621
ENSG00000160218	TRAPPC10	intron	21	44075153	44076552	Adipose_Subcutaneous	Colon	-0.49	0.621
ENSG00000165338	HECTD2	intron	10	91487778	91491200	Adipose_Visceral_Omentum	Proximal	0.49	0.621
ENSG00000179406	LINC00174	intron	7	66395956	66399692	Cells_EBV-transformed_lymphocytes	Rectal	-0.49	0.621
ENSG00000187024	PTRH1	intron	9	127714189	127714379	Adipose_Visceral_Omentum	Overall	0.49	0.621
ENSG00000187024	PTRH1	intron	9	127714702	127714975	Adipose_Subcutaneous	Overall	-0.49	0.621
ENSG00000188517	COL25A1	intron	4	108824227	108825196	Adipose_Subcutaneous	Proximal	-0.49	0.621
ENSG00000189337	KAZN	intron	1	15063622	15065630	Adipose_Subcutaneous	Proximal	-0.49	0.621
ENSG00000197375	SLC22A5	intron	5	132370365	132378378	Cells_EBV-transformed_lymphocytes	Distal	-0.49	0.621
ENSG00000233251	AC007743.1	intron	2	56177735	56179603	Adipose_Subcutaneous	Male	0.49	0.621
ENSG00000237649	KIFC1	intron	6	33406875	33409646	Adipose_Visceral_Omentum	Male	0.49	0.621
ENSG00000166140	ZFYVE19	intron	15	40810757	40813338	Adipose_Subcutaneous	Distal	0.95	0.621
ENSG00000136068	FLNB	intron	3	58110170	58111791	Cells_EBV-transformed_lymphocytes	Proximal	-0.91	0.621
ENSG00000144357	UBR3	intron	2	170061443	170073428	Adipose_Subcutaneous	Proximal	-0.31	0.621
ENSG00000166046	TCP11L2	intron	12	106318464	106321486	Adipose_Subcutaneous	Colon	0.49	0.621
ENSG00000141252	VPS53	intron	17	655953	697418	Adipose_Visceral_Omentum	Rectal	-0.75	0.621
ENSG00000103876	FAH	intron	15	80168316	80173014	Colon_Sigmoid	Overall	-0.8	0.621
ENSG00000122873	CISD1	intron	10	58283082	58287561	Adipose_Subcutaneous	Rectal	0.87	0.621
ENSG00000061273	HDAC7	intron	12	47789920	47790206	Adipose_Visceral_Omentum	Female	-0.96	0.621
ENSG00000120725	SIL1	intron	5	139127853	139198269	Adipose_Subcutaneous	Distal	-0.39	0.621
ENSG00000140455	USP3	intron	15	63528140	63529014	Adipose_Subcutaneous	Colon	0.49	0.621
ENSG00000153303	FRMD1	intron	6	168067446	168075245	Adipose_Visceral_Omentum	Rectal	-0.49	0.621
ENSG00000063241	ISOC2	intron	19	55455378	55456349	Adipose_Subcutaneous	Male	-0.49	0.621
ENSG00000264343	NOTCH2NLA	intron	1	146189381	146228709	Adipose_Subcutaneous	Colon	-0.49	0.621
ENSG00000185158	LRRC37B	intron	17	32024782	32027769	Adipose_Subcutaneous	Overall	0.49	0.621
ENSG00000124164	VAPB	intron	20	58389517	58418211	Adipose_Visceral_Omentum	Colon	0.45	0.621
ENSG00000020922	MRE11	intron	11	94447438	94456276	Adipose_Subcutaneous	Proximal	-0.76	0.621
ENSG00000020256	ZFP64	intron	20	52187065	52191591	Cells_EBV-transformed_lymphocytes	Overall	-0.49	0.621
ENSG00000020256	ZFP64	intron	20	52187071	52191591	Colon_Sigmoid	Overall	0.49	0.621
ENSG00000070047	PHRF1	intron	11	582081	587259	Adipose_Visceral_Omentum	Overall	0.16	0.621
ENSG00000108797	CNTNAP1	intron	17	42697367	42697554	Adipose_Visceral_Omentum	Male	0.49	0.621
ENSG00000109738	GLRB	intron	4	157143959	157152718	Adipose_Visceral_Omentum	Overall	-0.49	0.621
ENSG00000113048	MRPS27	intron	5	72223850	72226057	Adipose_Subcutaneous	Female	0.49	0.621
ENSG00000113048	MRPS27	intron	5	72223916	72226057	Cells_EBV-transformed_lymphocytes	Female	-0.49	0.621
ENSG00000115760	BIRC6	intron	2	32594060	32595034	Adipose_Subcutaneous	Overall	-0.33	0.621
ENSG00000172889	EGFL7	intron	9	136670330	136670950	Adipose_Visceral_Omentum	Colon	-0.49	0.621
ENSG00000187091	PLCD1	intron	3	38020352	38024337	Adipose_Subcutaneous	Overall	0.49	0.621
ENSG00000188312	CENPP	intron	9	92326105	92332170	Adipose_Subcutaneous	Male	-0.49	0.621
ENSG00000188687	SLC4A5	intron	2	74328186	74334027	Adipose_Subcutaneous	Distal	0.49	0.621
ENSG00000213551	DNAJC9	intron	10	73246828	73247010	Adipose_Visceral_Omentum	Male	-0.16	0.621
ENSG00000229474	PATL2	intron	15	44675691	44676475	Adipose_Visceral_Omentum	Rectal	-0.49	0.621
ENSG00000173221	GLRX	intron	5	95814957	95816507	Adipose_Visceral_Omentum	Overall	-0.27	0.621
ENSG00000105879	CBLL1	intron	7	107744176	107748880	Cells_EBV-transformed_lymphocytes	Female	-0.49	0.621
ENSG00000011638	LDAF1	intron	16	21174148	21179475	Adipose_Subcutaneous	Female	-0.82	0.621
ENSG00000113971	NPHP3	intron	3	132718117	132718994	Cells_EBV-transformed_lymphocytes	Male	0.49	0.621
ENSG00000108439	PNPO	intron	17	47946393	47946614	Adipose_Visceral_Omentum	Proximal	-0.19	0.621
ENSG00000161996	WDR90	intron	16	663553	665679	Colon_Sigmoid	Overall	-0.42	0.621
ENSG00000135972	MRPS9	intron	2	105089069	105089411	Adipose_Visceral_Omentum	Colon	0.49	0.621
ENSG00000100239	PPP6R2	intron	22	50441026	50443866	Whole_Blood	Overall	-0.05	0.621
ENSG00000182004	SNRPE	intron	1	203863725	203865041	Adipose_Subcutaneous	Female	-0.59	0.621
ENSG00000264278	ZNF236-DT	intron	18	76809504	76822016	Adipose_Visceral_Omentum	Male	0.15	0.621
ENSG00000072786	STK10	intron	5	172117630	172127373	Adipose_Visceral_Omentum	Overall	-0.46	0.621
ENSG00000027697	IFNGR1	intron	6	137203730	137204332	Adipose_Subcutaneous	Female	-0.49	0.621
ENSG00000185684	EP400P1	intron	12	132084399	132084964	Adipose_Subcutaneous	Colon	-0.49	0.621
ENSG00000137274	BPHL	intron	6	3140509	3152488	Adipose_Visceral_Omentum	Distal	0.49	0.621
		intron	4	183646537	183649451	Cells_EBV-transformed_lymphocytes	Distal	-0.49	0.621
ENSG00000142230	SAE1	intron	19	47155213	47169818	Adipose_Visceral_Omentum	Colon	0.49	0.621
ENSG00000136824	SMC2	intron	9	104134575	104138018	Adipose_Subcutaneous	Female	-0.49	0.621
ENSG00000146242	TPBG	intron	6	82363908	82364623	Cells_EBV-transformed_lymphocytes	Distal	-0.49	0.621
ENSG00000117868	ESYT2	intron	7	158737179	158739023	Adipose_Visceral_Omentum	Rectal	0.49	0.621
		intron	22	50532111	50532477	Cells_EBV-transformed_lymphocytes	Rectal	0.49	0.621
ENSG00000005243	COPZ2	intron	17	48028510	48029125	Adipose_Visceral_Omentum	Colon	0.49	0.621
ENSG00000005243	COPZ2	intron	17	48029176	48033863	Adipose_Subcutaneous	Colon	-0.49	0.621
ENSG00000066136	NFYC	intron	1	40770615	40770709	Colon_Sigmoid	Overall	0.49	0.621
ENSG00000079432	CIC	intron	19	42291466	42291558	Adipose_Subcutaneous	Proximal	0.49	0.621
ENSG00000088451	TGDS	intron	13	94581633	94583094	Adipose_Visceral_Omentum	Proximal	-0.49	0.621
ENSG00000122545	SEPTIN7	intron	7	35890793	35898248	Adipose_Visceral_Omentum	Proximal	0.49	0.621
ENSG00000129646	QRICH2	intron	17	76276767	76277163	Adipose_Subcutaneous	Colon	-0.49	0.621
ENSG00000142207	URB1	intron	21	32322649	32324491	Adipose_Visceral_Omentum	Male	-0.16	0.621
ENSG00000158669	GPAT4	intron	8	41610621	41610736	Adipose_Visceral_Omentum	Overall	0.49	0.621
ENSG00000177989	CIMAP1B	intron	22	50531295	50531969	Adipose_Visceral_Omentum	Rectal	-0.49	0.621
ENSG00000189306	RRP7A	intron	22	42516136	42519714	Adipose_Visceral_Omentum	Male	0.49	0.621
ENSG00000205560	CPT1B	intron	22	50571539	50572006	Adipose_Subcutaneous	Rectal	0.49	0.621
ENSG00000147576	ADHFE1	intron	8	66432575	66440162	Cells_EBV-transformed_lymphocytes	Overall	-0.29	0.621
ENSG00000128394	APOBEC3F	intron	22	39045542	39049425	Adipose_Visceral_Omentum	Female	-0.49	0.621
ENSG00000101109	STK4	intron	20	44972158	44978443	Cells_EBV-transformed_lymphocytes	Proximal	-0.49	0.621
ENSG00000124615	MOCS1	intron	6	39909102	39909835	Adipose_Subcutaneous	Male	0.06	0.621
ENSG00000115306	SPTBN1	intron	2	54526566	54599092	Adipose_Visceral_Omentum	Proximal	0.06	0.621
ENSG00000114127	XRN1	intron	3	142318694	142329434	Adipose_Subcutaneous	Proximal	-0.49	0.621
ENSG00000053254	FOXN3	intron	14	89412490	89486569	Cells_EBV-transformed_lymphocytes	Rectal	0.49	0.621
ENSG00000204227	RING1	intron	6	33209786	33211158	Cells_EBV-transformed_lymphocytes	Colon	0.49	0.621
ENSG00000123444	KBTBD4	intron	11	47575699	47577411	Adipose_Visceral_Omentum	Male	-0.49	0.621
ENSG00000122678	POLM	intron	7	44073430	44073625	Adipose_Subcutaneous	Male	0.49	0.621
ENSG00000187630	DHRS4L2	intron	14	23995133	24004337	Adipose_Visceral_Omentum	Overall	-0.5	0.621
ENSG00000119139	TJP2	intron	9	69185204	69212548	Adipose_Subcutaneous	Distal	0.49	0.621
ENSG00000020181	ADGRA2	intron	8	37839083	37839499	Adipose_Visceral_Omentum	Colon	0.49	0.621
ENSG00000061987	MON2	intron	12	62566031	62566322	Colon_Sigmoid	Overall	-0.49	0.621
ENSG00000074660	SCARF1	intron	17	1646619	1647835	Adipose_Visceral_Omentum	Female	0	0.621
ENSG00000081870	IFT25	intron	1	53923947	53930039	Adipose_Visceral_Omentum	Rectal	0.49	0.621
ENSG00000101266	CSNK2A1	intron	20	499934	500031	Adipose_Subcutaneous	Overall	0.49	0.621
ENSG00000101266	CSNK2A1	intron	20	499934	505118	Adipose_Subcutaneous	Overall	-0.49	0.621
ENSG00000105339	DENND3	intron	8	141168525	141173327	Adipose_Subcutaneous	Distal	-0.16	0.621
ENSG00000105778	AVL9	intron	7	32576072	32580802	Cells_EBV-transformed_lymphocytes	Distal	-0.49	0.621
ENSG00000117676	RPS6KA1	intron	1	26543221	26546867	Cells_EBV-transformed_lymphocytes	Proximal	0.49	0.621
ENSG00000127914	AKAP9	intron	7	92105763	92107293	Adipose_Subcutaneous	Female	-0.49	0.621
ENSG00000128039	SRD5A3	intron	4	55367722	55369832	Cells_EBV-transformed_lymphocytes	Rectal	-0.49	0.621
ENSG00000150712	MTMR12	intron	5	32276742	32312758	Adipose_Visceral_Omentum	Male	-0.16	0.621
ENSG00000157538	VPS26C	intron	21	37232451	37267238	Adipose_Visceral_Omentum	Female	-0.49	0.621
ENSG00000167705	RILP	intron	17	1646619	1647835	Adipose_Visceral_Omentum	Female	0	0.621
ENSG00000169016	E2F6	intron	2	11455474	11457179	Adipose_Visceral_Omentum	Rectal	-0.49	0.621
ENSG00000171766	GATM	intron	15	45364016	45364797	Adipose_Subcutaneous	Proximal	-0.49	0.621
ENSG00000176014	TUBB6	intron	18	12311053	12329146	Adipose_Subcutaneous	Rectal	0.49	0.621
ENSG00000177150	FAM210A	intron	18	13682105	13726329	Adipose_Subcutaneous	Overall	-0.49	0.621
ENSG00000204634	TBC1D8	intron	2	101028432	101029491	Adipose_Subcutaneous	Colon	-0.49	0.621
ENSG00000248489	CHD1-DT	intron	5	98929311	98930097	Adipose_Subcutaneous	Overall	-0.49	0.621
ENSG00000100241	SBF1	intron	22	50456673	50459255	Cells_EBV-transformed_lymphocytes	Distal	0.87	0.621
ENSG00000088325	TPX2	intron	20	31766682	31770343	Cells_EBV-transformed_lymphocytes	Male	-0.49	0.621
ENSG00000111404	RERGL	intron	12	18089385	18090089	Adipose_Subcutaneous	Distal	0.49	0.621
ENSG00000114742	WDR48	intron	3	39079808	39084155	Cells_EBV-transformed_lymphocytes	Overall	-0.49	0.621
ENSG00000082438	COBLL1	intron	2	164727144	164727969	Colon_Sigmoid	Overall	0.83	0.621
ENSG00000135972	MRPS9	intron	2	105089069	105089920	Adipose_Visceral_Omentum	Colon	-0.49	0.621
ENSG00000163565	IFI16	intron	1	159053724	159054821	Adipose_Visceral_Omentum	Proximal	-0.49	0.621
ENSG00000175048	ZDHHC14	intron	6	157647368	157653525	Adipose_Subcutaneous	Colon	0.49	0.621
ENSG00000066427	ATXN3	intron	14	92088817	92093252	Adipose_Visceral_Omentum	Rectal	-0.49	0.621
ENSG00000136271	DDX56	intron	7	44569318	44569809	Colon_Sigmoid	Overall	-0.49	0.621
ENSG00000113296	THBS4	intron	5	80061832	80065409	Adipose_Visceral_Omentum	Colon	0.55	0.621
ENSG00000112715	VEGFA	intron	6	43778918	43784541	Adipose_Subcutaneous	Female	0.47	0.621
ENSG00000204237	OXLD1	intron	17	81665584	81666518	Adipose_Subcutaneous	Proximal	0.87	0.621
ENSG00000177030	DEAF1	intron	11	644654	653962	Adipose_Visceral_Omentum	Colon	0.48	0.621
ENSG00000007202	BLTP2	intron	17	28628559	28631479	Cells_EBV-transformed_lymphocytes	Male	0.49	0.622
ENSG00000015676	NUDCD3	intron	7	44427703	44481292	Adipose_Visceral_Omentum	Colon	0.49	0.622
ENSG00000015676	NUDCD3	intron	7	44427703	44484968	Adipose_Subcutaneous	Colon	-0.49	0.622
ENSG00000070047	PHRF1	intron	11	605300	605605	Cells_EBV-transformed_lymphocytes	Proximal	0	0.622
ENSG00000070047	PHRF1	intron	11	605724	606442	Adipose_Subcutaneous	Proximal	0	0.622
ENSG00000105321	CCDC9	intron	19	47256609	47258330	Cells_EBV-transformed_lymphocytes	Colon	0	0.622
ENSG00000117569	PTBP2	intron	1	96785254	96804785	Adipose_Subcutaneous	Overall	-0.49	0.622
ENSG00000117625	RCOR3	intron	1	211259726	211260108	Adipose_Subcutaneous	Rectal	-0.49	0.622
ENSG00000117625	RCOR3	intron	1	211259729	211260108	Adipose_Subcutaneous	Rectal	0.49	0.622
ENSG00000122507	BBS9	intron	7	33349170	33352859	Colon_Sigmoid	Overall	-0.49	0.622
ENSG00000129595	EPB41L4A	intron	5	112240810	112259229	Adipose_Visceral_Omentum	Distal	-0.49	0.622
ENSG00000130158	DOCK6	intron	19	11223106	11227337	Colon_Sigmoid	Overall	-0.49	0.622
ENSG00000130640	TUBGCP2	intron	10	133282342	133283078	Adipose_Subcutaneous	Rectal	-0.49	0.622
ENSG00000134014	ELP3	intron	8	28093233	28099828	Adipose_Subcutaneous	Colon	-0.49	0.622
ENSG00000134802	SLC43A3	intron	11	57417887	57420972	Adipose_Visceral_Omentum	Proximal	0	0.622
ENSG00000153721	CNKSR3	intron	6	154414423	154422506	Adipose_Subcutaneous	Male	0.49	0.622
ENSG00000160307	S100B	intron	21	46599503	46602278	Adipose_Subcutaneous	Male	-0.49	0.622
ENSG00000160307	S100B	intron	21	46602416	46605013	Adipose_Subcutaneous	Male	-0.49	0.622
ENSG00000160307	S100B	intron	21	46602449	46605013	Adipose_Visceral_Omentum	Male	-0.49	0.622
ENSG00000160685	ZBTB7B	intron	1	155011015	155014015	Adipose_Subcutaneous	Proximal	-0.49	0.622
ENSG00000167904	TMEM68	intron	8	55745121	55750964	Adipose_Visceral_Omentum	Colon	-0.49	0.622
ENSG00000168297	PXK	intron	3	58420568	58424752	Cells_EBV-transformed_lymphocytes	Overall	-0.49	0.622
ENSG00000179750	APOBEC3B	intron	22	39086567	39087011	Cells_EBV-transformed_lymphocytes	Female	-0.49	0.622
ENSG00000228536	LYPLAL1-AS1	intron	1	219435413	219437056	Adipose_Subcutaneous	Overall	0.49	0.622
ENSG00000228536	LYPLAL1-AS1	intron	1	219435413	219458858	Adipose_Subcutaneous	Overall	0.49	0.622
ENSG00000239713	APOBEC3G	intron	22	39086567	39087011	Cells_EBV-transformed_lymphocytes	Female	-0.49	0.622
ENSG00000251022	THAP9-AS1	intron	4	82899737	82900077	Cells_EBV-transformed_lymphocytes	Colon	-0.49	0.622
ENSG00000273018	FAM106A	intron	17	18519674	18532506	Adipose_Subcutaneous	Proximal	-0.49	0.622
ENSG00000273018	FAM106A	intron	17	18523877	18528573	Adipose_Subcutaneous	Proximal	-0.49	0.622
ENSG00000273018	FAM106A	intron	17	18528747	18532506	Adipose_Subcutaneous	Proximal	-0.49	0.622
ENSG00000137413	TAF8	intron	6	42068607	42077100	Adipose_Subcutaneous	Colon	-0.22	0.622
ENSG00000155366	RHOC	intron	1	112705201	112707078	Adipose_Visceral_Omentum	Male	0.49	0.622
ENSG00000138738	PRDM5	intron	4	120853540	120907474	Adipose_Visceral_Omentum	Male	0.36	0.622
ENSG00000115841	RMDN2	intron	2	37991297	37997416	Adipose_Visceral_Omentum	Proximal	0.49	0.622
ENSG00000163541	SUCLG1	intron	2	84433435	84441047	Adipose_Subcutaneous	Distal	0.49	0.622
ENSG00000163870	TPRA1	intron	3	127576050	127576185	Adipose_Visceral_Omentum	Male	-0.49	0.622
ENSG00000068137	PLEKHH3	intron	17	42668902	42669430	Cells_EBV-transformed_lymphocytes	Female	-0.78	0.622
ENSG00000151748	SAV1	intron	14	50645014	50665179	Cells_EBV-transformed_lymphocytes	Rectal	-0.24	0.622
ENSG00000148950	IMMP1L	intron	11	31433570	31509519	Adipose_Subcutaneous	Colon	0.73	0.622
ENSG00000177479	ARIH2	intron	3	48945181	48949066	Adipose_Visceral_Omentum	Female	0.49	0.622
ENSG00000140563	MCTP2	intron	15	94402019	94440176	Adipose_Subcutaneous	Male	-0.96	0.622
ENSG00000171056	SOX7	intron	8	10820269	10826152	Adipose_Subcutaneous	Proximal	0.84	0.622
ENSG00000254093	PINX1	intron	8	10820269	10826152	Adipose_Subcutaneous	Proximal	0.84	0.622
		intron	9	6534788	6535947	Cells_EBV-transformed_lymphocytes	Rectal	-0.49	0.622
ENSG00000103496	STX4	intron	16	31033835	31034013	Adipose_Visceral_Omentum	Distal	0.49	0.622
ENSG00000089351	GRAMD1A	intron	19	35023547	35023697	Adipose_Visceral_Omentum	Colon	0.49	0.622
ENSG00000142208	AKT1	intron	14	104770847	104772365	Adipose_Subcutaneous	Proximal	0.45	0.622
		intron	12	68019898	68026651	Cells_EBV-transformed_lymphocytes	Proximal	-0.49	0.622
		intron	2	172584637	172586278	Cells_EBV-transformed_lymphocytes	Rectal	0.49	0.622
ENSG00000004864	SLC25A13	intron	7	96208977	96234802	Adipose_Subcutaneous	Proximal	0.49	0.622
ENSG00000059122	FLYWCH1	intron	16	2934667	2936332	Adipose_Subcutaneous	Male	0.49	0.622
ENSG00000079134	THOC1	intron	18	223505	224084	Adipose_Subcutaneous	Overall	0.25	0.622
ENSG00000108848	LUC7L3	intron	17	50748416	50750501	Adipose_Subcutaneous	Male	0.49	0.622
ENSG00000121417	ZNF211	intron	19	57621493	57630354	Adipose_Subcutaneous	Rectal	0.49	0.622
ENSG00000124181	PLCG1	intron	20	41172289	41172423	Adipose_Subcutaneous	Colon	-0.49	0.622
ENSG00000127603	MACF1	intron	1	39380373	39381953	Cells_EBV-transformed_lymphocytes	Colon	0	0.622
ENSG00000130559	CAMSAP1	intron	9	135816005	135817977	Cells_EBV-transformed_lymphocytes	Female	-0.49	0.622
ENSG00000139910	NOVA1	intron	14	26448963	26472320	Adipose_Subcutaneous	Rectal	0.49	0.622
ENSG00000149600	COMMD7	intron	20	32728142	32743308	Adipose_Subcutaneous	Rectal	-0.49	0.622
ENSG00000160570	DEDD2	intron	19	42209840	42215148	Cells_EBV-transformed_lymphocytes	Male	-0.49	0.622
ENSG00000172331	BPGM	intron	7	134646937	134658348	Cells_EBV-transformed_lymphocytes	Female	0.49	0.622
ENSG00000172888	ZNF621	intron	3	40511596	40512402	Adipose_Subcutaneous	Distal	-0.49	0.622
ENSG00000177842	ZNF620	intron	3	40511596	40512402	Adipose_Subcutaneous	Distal	-0.49	0.622
ENSG00000182095	TNRC18	intron	7	5394595	5423441	Adipose_Subcutaneous	Distal	0	0.622
ENSG00000185420	SMYD3	intron	1	245749664	245858496	Cells_EBV-transformed_lymphocytes	Proximal	0.49	0.622
ENSG00000211455	STK38L	intron	12	27302188	27308339	Adipose_Subcutaneous	Distal	-0.49	0.622
ENSG00000213762	ZNF134	intron	19	57621493	57630354	Adipose_Subcutaneous	Rectal	0.49	0.622
ENSG00000004864	SLC25A13	intron	7	96208977	96277196	Adipose_Visceral_Omentum	Proximal	-0.49	0.622
ENSG00000106246	PTCD1	intron	7	99420149	99423775	Adipose_Subcutaneous	Male	0.49	0.622
ENSG00000116991	SIPA1L2	intron	1	232403571	232415494	Adipose_Subcutaneous	Female	0.49	0.622
ENSG00000124181	PLCG1	intron	20	41172289	41172421	Adipose_Subcutaneous	Colon	-0.16	0.622
ENSG00000143149	ALDH9A1	intron	1	165665130	165667309	Adipose_Visceral_Omentum	Rectal	-0.49	0.622
ENSG00000160570	DEDD2	intron	19	42209840	42215133	Cells_EBV-transformed_lymphocytes	Male	0.49	0.622
ENSG00000179954	SSC5D	intron	19	55489662	55489882	Adipose_Subcutaneous	Colon	0.49	0.622
ENSG00000158716	DUSP23	intron	1	159781367	159781872	Adipose_Subcutaneous	Rectal	0.49	0.622
ENSG00000087470	DNM1L	intron	12	32737942	32738264	Adipose_Subcutaneous	Overall	-0.02	0.622
ENSG00000244701	AC004918.1	intron	7	141652883	141656544	Adipose_Visceral_Omentum	Colon	-0.49	0.622
ENSG00000257093	DENND11	intron	7	141652883	141656544	Adipose_Visceral_Omentum	Colon	-0.49	0.622
ENSG00000131149	GSE1	intron	16	85648751	85654278	Adipose_Subcutaneous	Overall	0.16	0.622
ENSG00000249859	PVT1	intron	8	127989291	128070160	Colon_Sigmoid	Overall	-0.48	0.622
ENSG00000162777	DENND2D	intron	1	111189253	111191007	Adipose_Subcutaneous	Female	-0.49	0.622
ENSG00000178105	DDX10	intron	11	108715966	108719797	Adipose_Subcutaneous	Rectal	0.17	0.622
ENSG00000166169	POLL	intron	10	101582891	101583508	Adipose_Subcutaneous	Rectal	-0.85	0.622
ENSG00000101596	SMCHD1	intron	18	2762236	2763637	Cells_EBV-transformed_lymphocytes	Male	0.09	0.622
ENSG00000185485	SDHAP1	intron	3	195986604	195990190	Cells_EBV-transformed_lymphocytes	Male	0.49	0.622
ENSG00000163703	CRELD1	intron	3	9934917	9937562	Adipose_Visceral_Omentum	Male	0.13	0.622
ENSG00000267131	AC005746.2	intron	17	61393747	61396009	Adipose_Visceral_Omentum	Female	0.49	0.622
ENSG00000267280	TBX2-AS1	intron	17	61393747	61396009	Adipose_Visceral_Omentum	Female	0.49	0.622
ENSG00000155561	NUP205	intron	7	135598207	135600870	Adipose_Subcutaneous	Overall	0.77	0.622
ENSG00000163138	PACRGL	intron	4	20700787	20704466	Adipose_Visceral_Omentum	Proximal	-0.49	0.622
ENSG00000204301	NOTCH4	intron	6	32217067	32217153	Adipose_Visceral_Omentum	Colon	-0.05	0.622
ENSG00000257621	PSMA3-AS1	intron	14	58267393	58273479	Adipose_Subcutaneous	Female	0.27	0.622
ENSG00000198858	R3HDM4	intron	19	902627	913087	Adipose_Visceral_Omentum	Female	-0.73	0.622
ENSG00000007312	CD79B	intron	17	63929888	63930074	Adipose_Subcutaneous	Overall	-0.6	0.622
ENSG00000283103	AC010642.2	intron	19	58315036	58326823	Adipose_Subcutaneous	Rectal	-0.45	0.622
		intron	2	230579237	230579901	Cells_EBV-transformed_lymphocytes	Proximal	0.49	0.622
ENSG00000011422	PLAUR	intron	19	43652371	43656479	Adipose_Visceral_Omentum	Female	0.49	0.622
ENSG00000076604	TRAF4	intron	17	28747264	28747843	Cells_EBV-transformed_lymphocytes	Proximal	-0.49	0.622
ENSG00000099889	ARVCF	intron	22	19971971	19972358	Colon_Sigmoid	Overall	0.49	0.622
ENSG00000100029	PES1	intron	22	30584717	30584971	Adipose_Subcutaneous	Male	-0.49	0.622
ENSG00000105767	CADM4	intron	19	43652371	43656479	Adipose_Visceral_Omentum	Female	0.49	0.622
ENSG00000106123	EPHB6	intron	7	142866605	142866941	Adipose_Subcutaneous	Female	0.49	0.622
ENSG00000119632	IFI27L2	intron	14	94129291	94129558	Adipose_Visceral_Omentum	Rectal	-0.49	0.622
ENSG00000122378	PRXL2A	intron	10	80409068	80420466	Adipose_Subcutaneous	Rectal	-0.49	0.622
ENSG00000122417	ODF2L	intron	1	86385590	86386915	Adipose_Subcutaneous	Rectal	0.49	0.622
ENSG00000135018	UBQLN1	intron	9	83666433	83669185	Adipose_Subcutaneous	Female	0.49	0.622
ENSG00000135272	MDFIC	intron	7	114979781	115014463	Adipose_Visceral_Omentum	Colon	-0.49	0.622
ENSG00000137831	UACA	intron	15	70676591	70678099	Adipose_Subcutaneous	Distal	0.49	0.622
ENSG00000141698	NT5C3B	intron	17	41832477	41835070	Cells_EBV-transformed_lymphocytes	Male	0.49	0.622
ENSG00000162572	SCNN1D	intron	1	1280666	1281226	Adipose_Visceral_Omentum	Distal	0.49	0.622
ENSG00000162572	SCNN1D	intron	1	1280666	1282276	Adipose_Visceral_Omentum	Distal	0.49	0.622
ENSG00000182095	TNRC18	intron	7	5390628	5394440	Adipose_Subcutaneous	Distal	-0.49	0.622
ENSG00000182973	CNOT10	intron	3	32734976	32759458	Adipose_Visceral_Omentum	Proximal	0.49	0.622
ENSG00000215039	CD27-AS1	intron	12	6447087	6448037	Adipose_Visceral_Omentum	Colon	0.49	0.622
ENSG00000144182	LIPT1	intron	2	99155051	99156301	Adipose_Visceral_Omentum	Proximal	0.49	0.622
ENSG00000185414	MRPL30	intron	2	99155051	99156301	Adipose_Visceral_Omentum	Proximal	0.49	0.622
ENSG00000065054	NHERF2	intron	16	2037600	2037859	Adipose_Subcutaneous	Proximal	-0.49	0.622
ENSG00000111906	HDDC2	intron	6	125300659	125301849	Adipose_Subcutaneous	Distal	-0.54	0.622
ENSG00000131652	THOC6	intron	16	3024365	3025708	Adipose_Subcutaneous	Female	0.81	0.622
ENSG00000273749	CYFIP1	intron	15	22947318	22980287	Adipose_Visceral_Omentum	Proximal	-0.49	0.622
ENSG00000080802	CNOT4	intron	7	135398226	135410515	Adipose_Visceral_Omentum	Male	-0.49	0.622
ENSG00000144579	CTDSP1	intron	2	218400157	218401564	Cells_EBV-transformed_lymphocytes	Male	-0.06	0.622
ENSG00000131732	ZCCHC9	intron	5	81301698	81308561	Cells_EBV-transformed_lymphocytes	Male	-0.21	0.622
ENSG00000281103	TRG-AS1	intron	7	38350450	38373365	Cells_EBV-transformed_lymphocytes	Overall	0.91	0.622
ENSG00000186088	GSAP	intron	7	77349404	77352944	Adipose_Visceral_Omentum	Overall	0.3	0.622
ENSG00000091592	NLRP1	intron	17	5501872	5517746	Adipose_Subcutaneous	Overall	0.14	0.622
ENSG00000242516	LINC00960	intron	3	75674006	75675764	Adipose_Visceral_Omentum	Colon	-0.49	0.622
ENSG00000103335	PIEZO1	intron	16	88717211	88717317	Adipose_Visceral_Omentum	Female	-0.68	0.622
ENSG00000132386	SERPINF1	intron	17	1771184	1771872	Adipose_Visceral_Omentum	Female	0.49	0.622
ENSG00000112234	FBXL4	intron	6	98927060	98927705	Adipose_Visceral_Omentum	Rectal	0.63	0.622
ENSG00000011454	RABGAP1	intron	9	122998766	123010354	Adipose_Subcutaneous	Female	0.49	0.622
ENSG00000018699	TTC27	intron	2	32787149	32817457	Adipose_Subcutaneous	Male	0.49	0.622
ENSG00000115677	HDLBP	intron	2	241268541	241268829	Adipose_Subcutaneous	Distal	0.49	0.622
ENSG00000122367	LDB3	intron	10	86685700	86687069	Adipose_Subcutaneous	Male	-0.49	0.622
ENSG00000124608	AARS2	intron	6	44305786	44306280	Adipose_Visceral_Omentum	Distal	0.49	0.622
ENSG00000125485	DDX31	intron	9	132618441	132625664	Adipose_Visceral_Omentum	Overall	0.49	0.622
ENSG00000128829	EIF2AK4	intron	15	40011346	40016502	Adipose_Subcutaneous	Rectal	0.49	0.622
ENSG00000131778	CHD1L	intron	1	147276257	147284351	Adipose_Visceral_Omentum	Rectal	0.49	0.622
ENSG00000142798	HSPG2	intron	1	21848789	21848893	Adipose_Visceral_Omentum	Distal	-0.49	0.622
ENSG00000145868	FBXO38	intron	5	148433737	148438332	Cells_EBV-transformed_lymphocytes	Male	-0.49	0.622
ENSG00000160199	PKNOX1	intron	21	43010224	43013068	Adipose_Subcutaneous	Proximal	-0.49	0.622
ENSG00000167850	CD300C	intron	17	74542987	74544609	Adipose_Visceral_Omentum	Proximal	0.49	0.622
ENSG00000169592	INO80E	intron	16	30003785	30004568	Adipose_Subcutaneous	Distal	0.49	0.622
ENSG00000169592	INO80E	intron	16	30004657	30005221	Adipose_Subcutaneous	Distal	-0.49	0.622
ENSG00000175581	MRPL48	intron	11	73844976	73863172	Adipose_Subcutaneous	Proximal	0.49	0.622
ENSG00000176894	PXMP2	intron	12	132690376	132691073	Cells_EBV-transformed_lymphocytes	Colon	0.49	0.622
ENSG00000196557	CACNA1H	intron	16	1211606	1211716	Adipose_Subcutaneous	Rectal	-0.49	0.622
ENSG00000247077	PGAM5	intron	12	132690376	132691073	Cells_EBV-transformed_lymphocytes	Colon	0.49	0.622
ENSG00000007312	CD79B	intron	17	63929888	63931335	Adipose_Subcutaneous	Overall	0.71	0.622
ENSG00000214021	TTLL3	intron	3	9820741	9826997	Cells_EBV-transformed_lymphocytes	Distal	0.35	0.622
ENSG00000189171	S100A13	intron	1	153631111	153632034	Adipose_Subcutaneous	Proximal	-0.36	0.622
ENSG00000272030	AL162258.2	intron	1	153631111	153632034	Adipose_Subcutaneous	Proximal	-0.36	0.622
ENSG00000132423	COQ3	intron	6	99371587	99377386	Cells_EBV-transformed_lymphocytes	Overall	-0.36	0.622
ENSG00000001617	SEMA3F	intron	3	50175188	50176768	Adipose_Subcutaneous	Colon	0	0.622
ENSG00000143198	MGST3	intron	1	165631293	165632231	Cells_EBV-transformed_lymphocytes	Proximal	0.49	0.622
ENSG00000151240	DIP2C	intron	10	390863	399109	Adipose_Subcutaneous	Distal	-0.49	0.622
ENSG00000142798	HSPG2	intron	1	21848794	21848893	Adipose_Visceral_Omentum	Distal	0.49	0.622
ENSG00000102543	CDADC1	intron	13	49259523	49267490	Adipose_Visceral_Omentum	Female	0.82	0.622
ENSG00000120899	PTK2B	intron	8	27433552	27434093	Adipose_Visceral_Omentum	Distal	0.3	0.622
ENSG00000148690	FRA10AC1	intron	10	93700106	93702375	Adipose_Subcutaneous	Colon	-0.67	0.622
ENSG00000158717	RNF166	intron	16	88699732	88701262	Whole_Blood	Overall	0.23	0.622
		intron	6	154289756	154355067	Cells_EBV-transformed_lymphocytes	Overall	-0.49	0.622
		intron	7	55436174	55492282	Cells_EBV-transformed_lymphocytes	Overall	-0.49	0.622
ENSG00000009830	POMT2	intron	14	77279586	77279823	Adipose_Subcutaneous	Female	-0.49	0.622
ENSG00000078246	TULP3	intron	12	2930345	2931037	Adipose_Subcutaneous	Distal	-0.49	0.622
ENSG00000114742	WDR48	intron	3	39066630	39066746	Adipose_Subcutaneous	Overall	0.49	0.622
ENSG00000114742	WDR48	intron	3	39066875	39068771	Whole_Blood	Overall	-0.49	0.622
ENSG00000119596	YLPM1	intron	14	74821137	74855217	Adipose_Visceral_Omentum	Overall	-0.49	0.622
ENSG00000135597	REPS1	intron	6	138944622	138945219	Adipose_Subcutaneous	Colon	-0.16	0.622
ENSG00000149743	TRPT1	intron	11	64223967	64224285	Cells_EBV-transformed_lymphocytes	Colon	0.49	0.622
ENSG00000149743	TRPT1	intron	11	64224162	64224285	Adipose_Visceral_Omentum	Colon	-0.49	0.622
ENSG00000149743	TRPT1	intron	11	64224210	64224285	Adipose_Subcutaneous	Colon	-0.49	0.622
ENSG00000153774	CFDP1	intron	16	75395209	75412535	Adipose_Subcutaneous	Rectal	0.49	0.622
ENSG00000159596	TMEM69	intron	1	45691110	45693204	Cells_EBV-transformed_lymphocytes	Rectal	-0.49	0.622
ENSG00000163389	POGLUT1	intron	3	119480172	119485328	Cells_EBV-transformed_lymphocytes	Rectal	-0.49	0.622
ENSG00000166257	SCN3B	intron	11	123633776	123634121	Adipose_Visceral_Omentum	Distal	0.49	0.622
ENSG00000167543	TP53I13	intron	17	29571719	29571832	Adipose_Subcutaneous	Rectal	-0.49	0.622
ENSG00000167543	TP53I13	intron	17	29571719	29571857	Adipose_Subcutaneous	Rectal	0.49	0.622
ENSG00000196295	GARS1-DT	intron	7	30551479	30552100	Adipose_Subcutaneous	Overall	-0.49	0.622
ENSG00000224470	ATXN1L	intron	16	71848071	71849624	Adipose_Subcutaneous	Distal	-0.49	0.622
ENSG00000235501	CNN3-DT	intron	1	94931985	94961317	Adipose_Subcutaneous	Female	-0.49	0.622
ENSG00000167842	MIS12	intron	17	5486684	5488823	Adipose_Subcutaneous	Distal	-0.72	0.622
		intron	5	1467338	1470826	Cells_EBV-transformed_lymphocytes	Distal	0.49	0.622
ENSG00000197548	ATG7	intron	3	11272430	11298686	Adipose_Visceral_Omentum	Proximal	0.41	0.622
ENSG00000120008	WDR11	intron	10	120867169	120871170	Adipose_Visceral_Omentum	Rectal	-0.32	0.622
		intron	8	100492675	100493629	Cells_EBV-transformed_lymphocytes	Overall	0.49	0.622
ENSG00000002822	MAD1L1	intron	7	1816228	1898200	Whole_Blood	Overall	-0.2	0.622
ENSG00000086015	MAST2	intron	1	46000979	46002805	Adipose_Visceral_Omentum	Colon	0.49	0.622
ENSG00000146574	CCZ1B	intron	7	6812063	6814764	Adipose_Subcutaneous	Rectal	-0.49	0.622
ENSG00000180776	ZDHHC20	intron	13	21376655	21381434	Adipose_Subcutaneous	Distal	-0.28	0.622
ENSG00000176974	SHMT1	intron	17	18328919	18329278	Cells_EBV-transformed_lymphocytes	Male	0.49	0.622
ENSG00000110435	PDHX	intron	11	34916486	34931404	Adipose_Subcutaneous	Distal	-0.17	0.622
ENSG00000134897	BIVM	intron	13	102805239	102807146	Adipose_Visceral_Omentum	Proximal	-0.49	0.622
ENSG00000111832	RWDD1	intron	6	116571655	116580295	Adipose_Subcutaneous	Rectal	-0.49	0.622
ENSG00000197555	SIPA1L1	intron	14	71624236	71650335	Adipose_Visceral_Omentum	Male	-0.16	0.622
ENSG00000133943	DGLUCY	intron	14	91170201	91173289	Colon_Transverse	Overall	-0.49	0.622
		intron	1	231274062	231274143	Cells_EBV-transformed_lymphocytes	Female	0.49	0.622
		intron	19	22052635	22072809	Cells_EBV-transformed_lymphocytes	Distal	0.49	0.622
		intron	2	182731107	182736249	Cells_EBV-transformed_lymphocytes	Male	0.49	0.622
ENSG00000006282	SPATA20	intron	17	50550917	50550998	Cells_EBV-transformed_lymphocytes	Proximal	-0.49	0.622
ENSG00000077232	DNAJC10	intron	2	182732542	182736249	Cells_EBV-transformed_lymphocytes	Male	0.49	0.622
ENSG00000079459	FDFT1	intron	8	11826215	11830244	Adipose_Subcutaneous	Rectal	0.49	0.622
ENSG00000082212	ME2	intron	18	50932360	50939570	Adipose_Subcutaneous	Female	-0.49	0.622
ENSG00000100058	CRYBB2P1	intron	22	25459515	25509183	Cells_EBV-transformed_lymphocytes	Female	-0.49	0.622
ENSG00000104728	ARHGEF10	intron	8	1926463	1928427	Adipose_Visceral_Omentum	Distal	-0.49	0.622
ENSG00000106823	ECM2	intron	9	92535982	92536601	Adipose_Subcutaneous	Male	-0.49	0.622
ENSG00000116906	GNPAT	intron	1	231274062	231275221	Adipose_Visceral_Omentum	Female	-0.49	0.622
ENSG00000117411	B4GALT2	intron	1	43985400	43985517	Adipose_Visceral_Omentum	Male	-0.49	0.622
ENSG00000118855	MFSD1	intron	3	158742144	158742372	Adipose_Visceral_Omentum	Proximal	-0.49	0.622
ENSG00000119321	FKBP15	intron	9	113193549	113194027	Cells_EBV-transformed_lymphocytes	Male	-0.49	0.622
ENSG00000125482	TTF1	intron	9	132388228	132390597	Cells_EBV-transformed_lymphocytes	Male	0.16	0.622
ENSG00000125482	TTF1	intron	9	132388228	132390604	Adipose_Visceral_Omentum	Male	-0.16	0.622
ENSG00000127084	FGD3	intron	9	92964353	92975238	Adipose_Visceral_Omentum	Overall	-0.49	0.622
ENSG00000136521	NDUFB5	intron	3	179616049	179618415	Adipose_Visceral_Omentum	Proximal	-0.49	0.622
ENSG00000141252	VPS53	intron	17	628231	631550	Adipose_Visceral_Omentum	Rectal	0.49	0.622
ENSG00000144504	ANKMY1	intron	2	240507691	240509348	Cells_EBV-transformed_lymphocytes	Proximal	-0.49	0.622
ENSG00000147862	NFIB	intron	9	14088326	14102422	Adipose_Visceral_Omentum	Female	-0.49	0.622
ENSG00000151135	TMEM263	intron	12	106959385	106967111	Cells_EBV-transformed_lymphocytes	Female	0.49	0.622
ENSG00000163702	IL17RC	intron	3	9917734	9917864	Adipose_Visceral_Omentum	Rectal	0.49	0.622
ENSG00000163702	IL17RC	intron	3	9917734	9917923	Adipose_Visceral_Omentum	Rectal	-0.49	0.622
ENSG00000169116	PARM1	intron	4	75033961	75046163	Cells_EBV-transformed_lymphocytes	Rectal	-0.49	0.622
ENSG00000172403	SYNPO2	intron	4	119032027	119057401	Adipose_Visceral_Omentum	Rectal	0.49	0.622
ENSG00000175279	CENPS	intron	1	10450322	10451377	Adipose_Visceral_Omentum	Female	-0.49	0.622
ENSG00000182771	GRID1	intron	10	86134479	86138819	Adipose_Subcutaneous	Rectal	-0.49	0.622
ENSG00000204392	LSM2	intron	6	31806142	31806755	Adipose_Subcutaneous	Colon	0.49	0.622
ENSG00000219626	FAM228B	intron	2	24124460	24164198	Colon_Sigmoid	Overall	-0.49	0.622
ENSG00000240207	AC080013.1	intron	3	158742144	158742372	Adipose_Visceral_Omentum	Proximal	-0.49	0.622
ENSG00000241563	CORT	intron	1	10450322	10451377	Adipose_Visceral_Omentum	Female	-0.49	0.622
ENSG00000140265	ZSCAN29	intron	15	43366808	43368923	Adipose_Subcutaneous	Proximal	0.65	0.622
ENSG00000151327	FAM177A1	intron	14	35046406	35046505	Adipose_Visceral_Omentum	Colon	-0.89	0.622
ENSG00000065911	MTHFD2	intron	2	74198742	74207704	Cells_EBV-transformed_lymphocytes	Colon	-0.49	0.622
ENSG00000133313	CNDP2	intron	18	74508928	74510813	Cells_EBV-transformed_lymphocytes	Female	0.49	0.622
ENSG00000145348	TBCK	intron	4	106252007	106260437	Adipose_Visceral_Omentum	Female	-0.49	0.622
ENSG00000123552	USP45	intron	6	99446463	99464604	Colon_Sigmoid	Overall	0.49	0.622
ENSG00000120662	MTRF1	intron	13	41260915	41263485	Adipose_Visceral_Omentum	Male	0.17	0.622
ENSG00000146281	PM20D2	intron	6	89153185	89158325	Cells_EBV-transformed_lymphocytes	Overall	0.12	0.622
ENSG00000119943	PYROXD2	intron	10	98393083	98395196	Adipose_Visceral_Omentum	Rectal	0.49	0.622
ENSG00000163281	GNPDA2	intron	4	44718410	44722084	Cells_EBV-transformed_lymphocytes	Proximal	-0.78	0.622
ENSG00000124496	TRERF1	intron	6	42232892	42236205	Adipose_Subcutaneous	Proximal	0.04	0.622
ENSG00000180104	EXOC3	intron	5	443290	446150	Colon_Transverse	Overall	0.49	0.622
		intron	19	18144693	18145003	Cells_EBV-transformed_lymphocytes	Male	0.49	0.622
ENSG00000072756	TRNT1	intron	3	3137453	3140510	Adipose_Subcutaneous	Male	-0.49	0.622
ENSG00000088881	EBF4	intron	20	2755824	2758909	Adipose_Visceral_Omentum	Rectal	0.49	0.622
ENSG00000100029	PES1	intron	22	30592398	30605414	Adipose_Subcutaneous	Male	-0.49	0.622
ENSG00000106723	SPIN1	intron	9	88448989	88462496	Adipose_Visceral_Omentum	Distal	0.49	0.622
ENSG00000107036	RIC1	intron	9	5765798	5768970	Adipose_Visceral_Omentum	Proximal	0	0.622
ENSG00000107104	KANK1	intron	9	547341	549107	Adipose_Visceral_Omentum	Distal	-0.49	0.622
ENSG00000107104	KANK1	intron	9	547341	549190	Adipose_Visceral_Omentum	Distal	-0.49	0.622
ENSG00000111058	ACSS3	intron	12	81078431	81109560	Adipose_Visceral_Omentum	Colon	-0.49	0.622
ENSG00000114923	SLC4A3	intron	2	219628570	219629144	Adipose_Visceral_Omentum	Rectal	-0.49	0.622
ENSG00000121210	TMEM131L	intron	4	153558368	153580826	Cells_EBV-transformed_lymphocytes	Male	-0.49	0.622
ENSG00000124920	MYRF	intron	11	61752790	61765625	Adipose_Visceral_Omentum	Distal	-0.49	0.622
ENSG00000130363	RSPH3	intron	6	158993926	158999435	Adipose_Subcutaneous	Female	0.49	0.622
ENSG00000130755	GMFG	intron	19	39335310	39335435	Cells_EBV-transformed_lymphocytes	Proximal	-0.16	0.622
ENSG00000132321	IQCA1	intron	2	236399488	236419149	Adipose_Visceral_Omentum	Rectal	-0.49	0.622
ENSG00000135048	CEMIP2	intron	9	71698204	71700642	Adipose_Visceral_Omentum	Male	-0.49	0.622
ENSG00000143001	TMEM61	intron	1	54986446	54991836	Colon_Sigmoid	Overall	0	0.622
ENSG00000154358	OBSCN	intron	1	228307531	228308111	Adipose_Visceral_Omentum	Proximal	-0.49	0.622
ENSG00000157601	MX1	intron	21	41430608	41432050	Cells_EBV-transformed_lymphocytes	Proximal	-0.49	0.622
ENSG00000157873	TNFRSF14	intron	1	2561724	2562865	Adipose_Visceral_Omentum	Distal	-0.49	0.622
ENSG00000167920	KRT10-AS1	intron	17	40833199	40834382	Adipose_Subcutaneous	Proximal	0.49	0.622
ENSG00000170791	CHCHD7	intron	8	56216531	56217331	Cells_EBV-transformed_lymphocytes	Colon	-0.49	0.622
ENSG00000170791	CHCHD7	intron	8	56216754	56217331	Adipose_Subcutaneous	Colon	0.49	0.622
ENSG00000185813	PCYT2	intron	17	81908634	81909514	Adipose_Subcutaneous	Overall	-0.49	0.622
ENSG00000187531	SIRT7	intron	17	81923214	81923353	Adipose_Subcutaneous	Overall	0.49	0.622
ENSG00000197063	MAFG	intron	17	81923214	81923353	Adipose_Subcutaneous	Overall	0.49	0.622
ENSG00000204852	TCTN1	intron	12	110647336	110647749	Cells_EBV-transformed_lymphocytes	Proximal	0.49	0.622
ENSG00000225931	AL139246.2	intron	1	2561724	2562865	Adipose_Visceral_Omentum	Distal	-0.49	0.622
ENSG00000226403	AL392089.1	intron	9	547341	549107	Adipose_Visceral_Omentum	Distal	-0.49	0.622
ENSG00000226403	AL392089.1	intron	9	547341	549190	Adipose_Visceral_Omentum	Distal	-0.49	0.622
ENSG00000232677	LINC00665	intron	19	36321357	36321993	Adipose_Visceral_Omentum	Colon	0.49	0.622
ENSG00000268262	AC011445.1	intron	19	39335310	39335435	Cells_EBV-transformed_lymphocytes	Proximal	-0.16	0.622
ENSG00000110435	PDHX	intron	11	34916815	34931404	Adipose_Subcutaneous	Distal	0.16	0.622
ENSG00000130723	PRRC2B	intron	9	131459356	131464763	Whole_Blood	Overall	-0.31	0.622
ENSG00000099977	DDT	intron	22	23926520	23973768	Adipose_Subcutaneous	Female	0.49	0.622
ENSG00000236333	TRHDE-AS1	intron	12	72264621	72271823	Adipose_Subcutaneous	Male	-0.49	0.622
ENSG00000138964	PARVG	intron	22	44185872	44186577	Adipose_Subcutaneous	Male	0.78	0.622
ENSG00000042753	AP2S1	intron	19	46839578	46845993	Adipose_Visceral_Omentum	Distal	0.14	0.622
ENSG00000135124	P2RX4	intron	12	121217281	121221913	Adipose_Visceral_Omentum	Male	-0.76	0.622
ENSG00000047346	ATOSA	intron	15	52658797	52678006	Cells_EBV-transformed_lymphocytes	Colon	-0.49	0.622
ENSG00000197892	KIF13B	intron	8	29196199	29245346	Adipose_Visceral_Omentum	Proximal	-0.16	0.622
ENSG00000168961	LGALS9	intron	17	27647118	27648836	Adipose_Visceral_Omentum	Male	0.49	0.622
		intron	1	84965708	84971936	Cells_EBV-transformed_lymphocytes	Proximal	-0.49	0.622
		intron	16	16033170	16033289	Cells_EBV-transformed_lymphocytes	Rectal	-0.49	0.622
		intron	3	10045728	10046580	Cells_EBV-transformed_lymphocytes	Proximal	-0.49	0.622
		intron	8	22025049	22025216	Cells_EBV-transformed_lymphocytes	Colon	0.49	0.622
ENSG00000011021	CLCN6	intron	1	11828624	11829196	Adipose_Subcutaneous	Overall	-0.16	0.622
ENSG00000100344	PNPLA3	intron	22	43934666	43937051	Adipose_Subcutaneous	Proximal	0.49	0.622
ENSG00000104936	DMPK	intron	19	45778220	45778493	Adipose_Subcutaneous	Colon	-0.49	0.622
ENSG00000104936	DMPK	intron	19	45779278	45779439	Adipose_Subcutaneous	Colon	0.49	0.622
ENSG00000104936	DMPK	intron	19	45779359	45779439	Adipose_Subcutaneous	Colon	-0.49	0.622
ENSG00000105339	DENND3	intron	8	141138137	141141203	Adipose_Subcutaneous	Rectal	-0.49	0.622
ENSG00000111237	VPS29	intron	12	110498859	110499535	Adipose_Visceral_Omentum	Overall	-0.49	0.622
ENSG00000127946	HIP1	intron	7	75581298	75582075	Adipose_Subcutaneous	Female	0.49	0.622
ENSG00000129009	ISLR	intron	15	74174019	74174851	Adipose_Subcutaneous	Rectal	-0.49	0.622
ENSG00000130396	AFDN	intron	6	167947944	167948293	Adipose_Visceral_Omentum	Male	0	0.622
ENSG00000135018	UBQLN1	intron	9	83665145	83669185	Adipose_Subcutaneous	Proximal	0.49	0.622
ENSG00000157613	CREB3L1	intron	11	46312919	46316286	Adipose_Visceral_Omentum	Overall	-0.3	0.622
ENSG00000163138	PACRGL	intron	4	20704814	20707803	Adipose_Visceral_Omentum	Rectal	-0.49	0.622
ENSG00000163138	PACRGL	intron	4	20704814	20713432	Adipose_Subcutaneous	Rectal	0.49	0.622
ENSG00000163659	TIPARP	intron	3	156674796	156677657	Adipose_Visceral_Omentum	Distal	0.49	0.622
ENSG00000167632	TRAPPC9	intron	8	140024079	140221459	Adipose_Subcutaneous	Distal	0.49	0.622
ENSG00000168004	PLAAT5	intron	11	63468465	63488871	Adipose_Subcutaneous	Male	-0.49	0.622
ENSG00000168004	PLAAT5	intron	11	63468465	63490243	Adipose_Subcutaneous	Male	0.49	0.622
ENSG00000182511	FES	intron	15	90891191	90891554	Cells_EBV-transformed_lymphocytes	Male	0.49	0.622
ENSG00000146223	RPL7L1	intron	6	42884750	42885974	Cells_EBV-transformed_lymphocytes	Male	0.84	0.622
		intron	12	27293749	27297710	Cells_EBV-transformed_lymphocytes	Female	0.49	0.622
ENSG00000104972	LILRB1	intron	19	54633688	54633971	Colon_Transverse	Overall	0.39	0.622
ENSG00000170858	LILRP2	intron	19	54633688	54633971	Colon_Transverse	Overall	0.39	0.622
ENSG00000145348	TBCK	intron	4	106252007	106254947	Cells_EBV-transformed_lymphocytes	Female	0.19	0.622
ENSG00000137513	NARS2	intron	11	78469313	78478438	Adipose_Subcutaneous	Overall	0.49	0.622
ENSG00000171051	FPR1	intron	19	51747005	51751814	Colon_Transverse	Overall	-0.64	0.622
ENSG00000196268	ZNF493	intron	19	21405856	21413466	Adipose_Visceral_Omentum	Female	-0.43	0.622
ENSG00000231160	KLF3-AS1	intron	4	38608175	38609907	Adipose_Visceral_Omentum	Overall	-0.76	0.622
ENSG00000181513	ACBD4	intron	17	45137988	45138276	Adipose_Subcutaneous	Distal	-0.49	0.622
ENSG00000260565	ERVK13-1	intron	16	2669561	2671345	Cells_EBV-transformed_lymphocytes	Colon	-0.49	0.622
ENSG00000078674	PCM1	intron	8	17940158	17947186	Adipose_Visceral_Omentum	Male	1.04	0.622
ENSG00000079277	MKNK1	intron	1	46583329	46584659	Adipose_Subcutaneous	Distal	-0.49	0.622
ENSG00000061936	SFSWAP	intron	12	131785228	131786463	Adipose_Visceral_Omentum	Colon	-0.49	0.622
ENSG00000196268	ZNF493	intron	19	21397267	21405129	Adipose_Subcutaneous	Colon	-0.49	0.622
ENSG00000143995	MEIS1	intron	2	66512294	66547943	Colon_Sigmoid	Overall	0.62	0.622
ENSG00000078246	TULP3	intron	12	2930939	2931037	Adipose_Visceral_Omentum	Distal	0.49	0.622
ENSG00000154727	GABPA	intron	21	25764787	25769004	Cells_EBV-transformed_lymphocytes	Overall	-0.39	0.622
ENSG00000064115	TM7SF3	intron	12	26982859	26995237	Adipose_Subcutaneous	Rectal	0.49	0.622
ENSG00000099889	ARVCF	intron	22	19974239	19975686	Adipose_Subcutaneous	Rectal	-0.49	0.622
ENSG00000103335	PIEZO1	intron	16	88720532	88721166	Adipose_Visceral_Omentum	Colon	-0.49	0.622
ENSG00000119414	PPP6C	intron	9	125149921	125153533	Adipose_Visceral_Omentum	Distal	0.49	0.622
ENSG00000137200	CMTR1	intron	6	37479255	37480013	Cells_EBV-transformed_lymphocytes	Proximal	-0.49	0.622
ENSG00000137573	SULF1	intron	8	69638858	69640808	Adipose_Visceral_Omentum	Rectal	-0.49	0.622
ENSG00000141252	VPS53	intron	17	699380	710533	Cells_EBV-transformed_lymphocytes	Colon	-0.49	0.622
ENSG00000164010	ERMAP	intron	1	42838921	42840033	Adipose_Visceral_Omentum	Male	0.49	0.622
ENSG00000165672	PRDX3	intron	10	119172485	119173320	Adipose_Subcutaneous	Proximal	-0.49	0.622
ENSG00000165672	PRDX3	intron	10	119172485	119173737	Adipose_Subcutaneous	Proximal	0.49	0.622
ENSG00000167904	TMEM68	intron	8	55756411	55762635	Cells_EBV-transformed_lymphocytes	Distal	0.49	0.622
ENSG00000189269	DRICH1	intron	22	23624323	23624883	Adipose_Visceral_Omentum	Male	-0.49	0.622
ENSG00000197530	MIB2	intron	1	1625428	1625546	Adipose_Visceral_Omentum	Female	0.49	0.622
ENSG00000205758	CRYZL1	intron	21	33589921	33591162	Adipose_Visceral_Omentum	Colon	-0.49	0.622
ENSG00000278615	C11orf98	intron	11	62664973	62665131	Adipose_Subcutaneous	Male	0.49	0.622
ENSG00000278615	C11orf98	intron	11	62664973	62667523	Adipose_Subcutaneous	Male	-0.49	0.622
ENSG00000157326	DHRS4	intron	14	23965983	23967211	Adipose_Subcutaneous	Overall	-0.82	0.622
ENSG00000130023	ERMARD	intron	6	169779295	169781330	Adipose_Subcutaneous	Proximal	-0.6	0.622
ENSG00000154263	ABCA10	intron	17	69196483	69197064	Adipose_Visceral_Omentum	Male	-0.49	0.622
ENSG00000161328	LRRC56	intron	11	552702	553963	Adipose_Visceral_Omentum	Female	0.59	0.622
ENSG00000189129	PLAC9	intron	10	80131831	80142082	Adipose_Subcutaneous	Overall	0.49	0.622
ENSG00000165121	AL353743.1	intron	9	85806133	85822880	Cells_EBV-transformed_lymphocytes	Female	0.49	0.622
ENSG00000130640	TUBGCP2	intron	10	133288278	133288840	Cells_EBV-transformed_lymphocytes	Colon	0.67	0.622
ENSG00000006625	GGCT	intron	7	30498938	30500536	Cells_EBV-transformed_lymphocytes	Female	1.01	0.622
ENSG00000196295	GARS1-DT	intron	7	30498938	30500536	Cells_EBV-transformed_lymphocytes	Female	1.01	0.622
ENSG00000163945	UVSSA	intron	4	1354847	1355117	Adipose_Visceral_Omentum	Distal	-0.49	0.622
ENSG00000196405	EVL	intron	14	100132779	100133047	Adipose_Visceral_Omentum	Proximal	0.79	0.622
ENSG00000131149	GSE1	intron	16	85672309	85672405	Colon_Sigmoid	Overall	0.09	0.622
ENSG00000170779	CDCA4	intron	14	105011935	105020999	Adipose_Subcutaneous	Overall	-0.63	0.622
ENSG00000103335	PIEZO1	intron	16	88717615	88719574	Adipose_Subcutaneous	Colon	-0.49	0.622
ENSG00000021355	SERPINB1	intron	6	2834012	2835856	Adipose_Visceral_Omentum	Overall	-0.53	0.622
ENSG00000143337	TOR1AIP1	intron	1	179908673	179913998	Adipose_Subcutaneous	Female	-0.52	0.622
ENSG00000132432	SEC61G	intron	7	54757594	54759162	Adipose_Visceral_Omentum	Rectal	-0.49	0.622
ENSG00000150433	TMEM218	intron	11	125102317	125102734	Adipose_Visceral_Omentum	Female	0.49	0.622
ENSG00000247092	SNHG10	intron	14	95533061	95534514	Adipose_Subcutaneous	Colon	0.49	0.622
ENSG00000082258	CCNT2	intron	2	134952711	134953230	Adipose_Subcutaneous	Proximal	-0.49	0.622
ENSG00000074660	SCARF1	intron	17	1636855	1636941	Cells_EBV-transformed_lymphocytes	Overall	0	0.622
ENSG00000171135	JAGN1	intron	3	9890811	9892915	Adipose_Subcutaneous	Proximal	-0.49	0.622
ENSG00000103150	MLYCD	intron	16	83907099	83908126	Adipose_Subcutaneous	Female	-0.25	0.622
ENSG00000123178	SPRYD7	intron	13	49956895	49976333	Adipose_Visceral_Omentum	Rectal	-0.49	0.622
ENSG00000078070	MCCC1	intron	3	183071120	183071210	Adipose_Visceral_Omentum	Rectal	-0.49	0.622
ENSG00000111799	COL12A1	intron	6	75137579	75138320	Adipose_Visceral_Omentum	Overall	0.49	0.622
ENSG00000129657	SEC14L1	intron	17	77125847	77142646	Adipose_Visceral_Omentum	Distal	-0.49	0.622
ENSG00000136147	PHF11	intron	13	49496095	49506635	Adipose_Visceral_Omentum	Female	0.49	0.622
ENSG00000185722	ANKFY1	intron	17	4173444	4173909	Cells_EBV-transformed_lymphocytes	Colon	-0.49	0.622
ENSG00000198821	CD247	intron	1	167431746	167433024	Whole_Blood	Overall	-0.49	0.622
ENSG00000198821	CD247	intron	1	167433059	167434020	Whole_Blood	Overall	0.49	0.622
ENSG00000204427	ABHD16A	intron	6	31701028	31703150	Adipose_Subcutaneous	Colon	-0.49	0.622
ENSG00000258890	CEP95	intron	17	64522895	64525770	Whole_Blood	Overall	-0.49	0.622
ENSG00000100307	CBX7	intron	22	39134473	39138636	Adipose_Visceral_Omentum	Colon	0.49	0.622
ENSG00000101052	IFT52	intron	20	43637253	43642479	Adipose_Visceral_Omentum	Overall	-0.49	0.622
ENSG00000105640	RPL18A	intron	19	17861472	17862094	Adipose_Subcutaneous	Proximal	-0.49	0.622
ENSG00000133315	MACROD1	intron	11	63998872	63998955	Adipose_Subcutaneous	Distal	-0.49	0.622
ENSG00000134146	DPH6	intron	15	35381916	35410835	Adipose_Subcutaneous	Female	-0.16	0.622
ENSG00000136147	PHF11	intron	13	49496095	49513059	Adipose_Subcutaneous	Female	-0.49	0.622
ENSG00000150687	PRSS23	intron	11	86800651	86807631	Adipose_Subcutaneous	Proximal	0.49	0.622
ENSG00000168758	SEMA4C	intron	2	96861894	96863682	Adipose_Visceral_Omentum	Colon	-0.49	0.622
ENSG00000170502	NUDT9	intron	4	87441915	87451589	Cells_EBV-transformed_lymphocytes	Rectal	0.49	0.622
ENSG00000182973	CNOT10	intron	3	32768146	32769887	Adipose_Visceral_Omentum	Overall	0.49	0.622
ENSG00000204427	ABHD16A	intron	6	31701340	31702074	Adipose_Subcutaneous	Colon	0.49	0.622
ENSG00000123243	ITIH5	intron	10	7572398	7573142	Adipose_Visceral_Omentum	Distal	-0.18	0.622
ENSG00000083937	CHMP2B	intron	3	87240790	87245714	Adipose_Visceral_Omentum	Rectal	0.49	0.622
ENSG00000115827	DCAF17	intron	2	171469030	171473866	Colon_Transverse	Overall	0.49	0.622
ENSG00000101181	MTG2	intron	20	62195949	62197852	Cells_EBV-transformed_lymphocytes	Male	-0.49	0.622
ENSG00000167792	NDUFV1	intron	11	67607616	67608396	Adipose_Subcutaneous	Male	0.1	0.622
ENSG00000111229	ARPC3	intron	12	110436204	110436557	Whole_Blood	Overall	0.49	0.622
ENSG00000205250	E2F4	intron	16	67194980	67195782	Adipose_Visceral_Omentum	Rectal	-0.5	0.622
ENSG00000178038	ALS2CL	intron	3	46680026	46680430	Adipose_Subcutaneous	Rectal	-0.91	0.622
ENSG00000184058	TBX1	intron	22	19765167	19765758	Adipose_Visceral_Omentum	Proximal	-0.18	0.622
ENSG00000105618	PRPF31	intron	19	54126617	54127665	Cells_EBV-transformed_lymphocytes	Distal	0.29	0.622
ENSG00000105618	PRPF31	intron	19	54126617	54128073	Cells_EBV-transformed_lymphocytes	Distal	-0.29	0.622
		intron	14	74097860	74198922	Cells_EBV-transformed_lymphocytes	Distal	-0.49	0.623
		intron	2	64922776	64932345	Cells_EBV-transformed_lymphocytes	Overall	0.49	0.623
ENSG00000066557	LRRC40	intron	1	70187338	70189092	Adipose_Visceral_Omentum	Male	0.49	0.623
ENSG00000073169	SELENOO	intron	22	50208716	50210181	Cells_EBV-transformed_lymphocytes	Male	0.49	0.623
ENSG00000101337	TM9SF4	intron	20	32158514	32159992	Adipose_Subcutaneous	Male	-0.49	0.623
ENSG00000111077	TNS2	intron	12	53047373	53051855	Adipose_Subcutaneous	Female	0.49	0.623
ENSG00000120437	ACAT2	intron	6	159762142	159762919	Adipose_Subcutaneous	Female	-0.49	0.623
ENSG00000124772	CPNE5	intron	6	36743762	36744268	Colon_Transverse	Overall	-0.16	0.623
ENSG00000125124	BBS2	intron	16	56498696	56499778	Adipose_Subcutaneous	Rectal	-0.49	0.623
ENSG00000127472	PLA2G5	intron	1	20086227	20089789	Adipose_Subcutaneous	Proximal	0.49	0.623
ENSG00000127472	PLA2G5	intron	1	20086227	20090568	Adipose_Subcutaneous	Proximal	-0.49	0.623
ENSG00000131652	THOC6	intron	16	3024365	3025712	Cells_EBV-transformed_lymphocytes	Female	-0.49	0.623
ENSG00000134056	MRPS36	intron	5	69217871	69226338	Adipose_Visceral_Omentum	Overall	-0.49	0.623
ENSG00000136010	ALDH1L2	intron	12	105038202	105039713	Cells_EBV-transformed_lymphocytes	Colon	0.49	0.623
ENSG00000160298	C21orf58	intron	21	46315049	46315474	Cells_EBV-transformed_lymphocytes	Female	0.49	0.623
ENSG00000165807	PPP1R36	intron	14	64565454	64565626	Adipose_Subcutaneous	Distal	0.49	0.623
ENSG00000166979	EVA1C	intron	21	32413013	32457597	Colon_Sigmoid	Overall	0.49	0.623
ENSG00000167613	LAIR1	intron	19	54361206	54364295	Adipose_Visceral_Omentum	Female	0.49	0.623
ENSG00000167613	LAIR1	intron	19	54361209	54364295	Adipose_Visceral_Omentum	Female	-0.49	0.623
ENSG00000167904	TMEM68	intron	8	55743620	55750964	Cells_EBV-transformed_lymphocytes	Colon	0.49	0.623
ENSG00000169016	E2F6	intron	2	11453798	11465772	Adipose_Visceral_Omentum	Rectal	0.49	0.623
ENSG00000188566	NDOR1	intron	9	137214691	137214798	Adipose_Subcutaneous	Distal	0.16	0.623
ENSG00000196547	MAN2A2	intron	15	90905723	90905845	Adipose_Subcutaneous	Rectal	-0.49	0.623
ENSG00000196547	MAN2A2	intron	15	90905723	90905922	Cells_EBV-transformed_lymphocytes	Rectal	0.49	0.623
ENSG00000197863	ZNF790	intron	19	36825692	36850700	Cells_EBV-transformed_lymphocytes	Overall	0.16	0.623
ENSG00000267871	ZNF460-AS1	intron	19	57277056	57278116	Cells_EBV-transformed_lymphocytes	Proximal	0.49	0.623
ENSG00000268516	ZNF8-DT	intron	19	58259691	58266868	Cells_EBV-transformed_lymphocytes	Distal	0.49	0.623
ENSG00000091127	PUS7	intron	7	105468463	105470688	Adipose_Subcutaneous	Distal	-0.49	0.623
ENSG00000125124	BBS2	intron	16	56498693	56499778	Adipose_Subcutaneous	Rectal	0.49	0.623
ENSG00000178927	CYBC1	intron	17	82449292	82450700	Adipose_Subcutaneous	Rectal	-0.49	0.623
ENSG00000147654	EBAG9	intron	8	109527020	109530080	Adipose_Visceral_Omentum	Male	0.03	0.623
ENSG00000205038	PKHD1L1	intron	8	109527020	109530080	Adipose_Visceral_Omentum	Male	0.03	0.623
ENSG00000108946	PRKAR1A	intron	17	68512579	68515394	Adipose_Subcutaneous	Proximal	0.24	0.623
ENSG00000095485	CWF19L1	intron	10	100235764	100238022	Adipose_Subcutaneous	Female	-0.49	0.623
ENSG00000181090	EHMT1	intron	9	137798914	137800379	Adipose_Subcutaneous	Rectal	0.49	0.623
ENSG00000166313	APBB1	intron	11	6395701	6395786	Adipose_Subcutaneous	Female	-0.49	0.623
ENSG00000124275	MTRR	intron	5	7897247	7899914	Colon_Transverse	Overall	-0.81	0.623
ENSG00000241553	ARPC4	intron	3	9792705	9797659	Adipose_Subcutaneous	Distal	-0.48	0.623
ENSG00000099899	TRMT2A	intron	22	20115780	20116038	Adipose_Subcutaneous	Distal	0.49	0.623
ENSG00000117448	AKR1A1	intron	1	45561878	45566569	Colon_Sigmoid	Overall	-0.49	0.623
ENSG00000125089	SH3TC1	intron	4	8235555	8236278	Cells_EBV-transformed_lymphocytes	Overall	0.49	0.623
ENSG00000131732	ZCCHC9	intron	5	81301670	81308561	Adipose_Subcutaneous	Male	0.46	0.623
ENSG00000047188	YTHDC2	intron	5	113541116	113542368	Cells_EBV-transformed_lymphocytes	Distal	-0.05	0.623
ENSG00000164941	INTS8	intron	8	94823561	94824893	Adipose_Visceral_Omentum	Proximal	-0.02	0.623
ENSG00000164068	RNF123	intron	3	49720653	49720800	Cells_EBV-transformed_lymphocytes	Rectal	-0.49	0.623
ENSG00000138744	NAAA	intron	4	75917114	75918761	Adipose_Visceral_Omentum	Male	0.49	0.623
ENSG00000104447	TRPS1	intron	8	115620060	115668545	Adipose_Visceral_Omentum	Male	0.87	0.623
ENSG00000069493	CLEC2D	intron	12	9692931	9694760	Adipose_Visceral_Omentum	Colon	-0.91	0.623
ENSG00000160294	MCM3AP	intron	21	46277717	46279993	Cells_EBV-transformed_lymphocytes	Male	0.49	0.623
ENSG00000226232	NPIPB14P	intron	16	69986509	69989956	Adipose_Subcutaneous	Rectal	0.49	0.623
ENSG00000226232	NPIPB14P	intron	16	69986509	69990597	Adipose_Subcutaneous	Rectal	-0.49	0.623
ENSG00000226232	NPIPB14P	intron	16	69990683	69996069	Adipose_Visceral_Omentum	Rectal	-0.49	0.623
ENSG00000100225	FBXO7	intron	22	32475398	32478981	Adipose_Subcutaneous	Colon	0.95	0.623
ENSG00000140379	BCL2A1	intron	15	79961174	79970700	Adipose_Visceral_Omentum	Colon	-0.49	0.623
ENSG00000105426	PTPRS	intron	19	5216767	5218420	Adipose_Subcutaneous	Female	-0.49	0.623
ENSG00000139350	NEDD1	intron	12	96907300	96907604	Adipose_Subcutaneous	Female	0.3	0.623
ENSG00000163382	NAXE	intron	1	156592209	156592365	Cells_EBV-transformed_lymphocytes	Distal	0.49	0.623
ENSG00000012983	MAP4K5	intron	14	50423176	50425907	Adipose_Subcutaneous	Colon	-0.49	0.623
ENSG00000058056	USP13	intron	3	179653393	179681878	Adipose_Visceral_Omentum	Rectal	-0.49	0.623
ENSG00000075426	FOSL2	intron	2	28408866	28410473	Adipose_Visceral_Omentum	Female	-0.49	0.623
ENSG00000075426	FOSL2	intron	2	28410225	28410473	Adipose_Visceral_Omentum	Female	-0.49	0.623
ENSG00000100325	ASCC2	intron	22	29825780	29832245	Adipose_Subcutaneous	Proximal	0.49	0.623
ENSG00000104497	SNX16	intron	8	81823940	81829430	Adipose_Subcutaneous	Distal	0.49	0.623
ENSG00000122033	MTIF3	intron	13	27445156	27449852	Adipose_Subcutaneous	Colon	0.49	0.623
ENSG00000125826	RBCK1	intron	20	421031	422127	Adipose_Visceral_Omentum	Colon	-0.49	0.623
ENSG00000129422	MTUS1	intron	8	17646139	17646982	Adipose_Subcutaneous	Female	0.49	0.623
ENSG00000131797	CLUHP3	intron	16	31719053	31722626	Adipose_Subcutaneous	Female	0.49	0.623
ENSG00000137501	SYTL2	intron	11	85711232	85714413	Adipose_Subcutaneous	Rectal	0.49	0.623
ENSG00000148842	CNNM2	intron	10	102920101	103049707	Adipose_Subcutaneous	Rectal	0.49	0.623
ENSG00000157445	CACNA2D3	intron	3	54885586	54887959	Adipose_Subcutaneous	Distal	-0.49	0.623
ENSG00000162755	KLHDC9	intron	1	161099062	161099346	Adipose_Subcutaneous	Distal	-0.49	0.623
ENSG00000172273	HINFP	intron	11	119132781	119132864	Cells_EBV-transformed_lymphocytes	Colon	-0.49	0.623
ENSG00000187091	PLCD1	intron	3	38008367	38008458	Adipose_Visceral_Omentum	Rectal	-0.49	0.623
ENSG00000197261	C6orf141	intron	6	49553207	49554877	Adipose_Subcutaneous	Distal	-0.49	0.623
ENSG00000197302	KRBOX5	intron	16	31719053	31722626	Adipose_Subcutaneous	Female	0.49	0.623
ENSG00000197375	SLC22A5	intron	5	132387151	132388921	Adipose_Visceral_Omentum	Male	-0.49	0.623
ENSG00000228775	WEE2-AS1	intron	7	141714374	141723916	Adipose_Subcutaneous	Colon	0.49	0.623
ENSG00000257093	DENND11	intron	7	141714374	141723916	Adipose_Subcutaneous	Colon	0.49	0.623
ENSG00000175003	SLC22A1	intron	6	160139867	160143541	Whole_Blood	Overall	-0.49	0.623
ENSG00000213903	LTB4R	intron	14	24311804	24315637	Cells_EBV-transformed_lymphocytes	Proximal	0.49	0.623
ENSG00000198363	ASPH	intron	8	61643433	61643945	Adipose_Visceral_Omentum	Female	0.01	0.623
ENSG00000198399	ITSN2	intron	2	24205297	24208237	Adipose_Visceral_Omentum	Male	0.09	0.623
ENSG00000072163	LIMS2	intron	2	127641890	127642049	Adipose_Visceral_Omentum	Colon	-0.49	0.623
ENSG00000204560	DHX16	intron	6	30660242	30661756	Adipose_Visceral_Omentum	Colon	-0.7	0.623
ENSG00000085982	USP40	intron	2	233485977	233488239	Adipose_Subcutaneous	Distal	-0.49	0.623
ENSG00000204616	TRIM31	intron	6	30108168	30109026	Colon_Transverse	Overall	0.49	0.623
ENSG00000134030	CTIF	intron	18	48619745	48636614	Colon_Sigmoid	Overall	-0.36	0.623
ENSG00000011198	ABHD5	intron	3	43715058	43717671	Cells_EBV-transformed_lymphocytes	Female	0.49	0.623
ENSG00000025708	TYMP	intron	22	50526738	50526898	Adipose_Visceral_Omentum	Rectal	0.49	0.623
ENSG00000018699	TTC27	intron	2	32736816	32758292	Adipose_Visceral_Omentum	Overall	-0.55	0.623
ENSG00000246695	RASSF8-AS1	intron	12	25946135	25947519	Adipose_Subcutaneous	Female	-0.61	0.623
ENSG00000121931	LRIF1	intron	1	110950123	110963621	Adipose_Visceral_Omentum	Rectal	-0.02	0.623
ENSG00000135778	NTPCR	intron	1	232956447	232969909	Adipose_Subcutaneous	Female	-0.49	0.623
ENSG00000154122	ANKH	intron	5	14745962	14749172	Adipose_Subcutaneous	Distal	-0.49	0.623
		intron	6	75241265	75243423	Cells_EBV-transformed_lymphocytes	Distal	-0.49	0.623
ENSG00000092421	SEMA6A	intron	5	116495514	116496251	Adipose_Visceral_Omentum	Male	0	0.623
ENSG00000099783	HNRNPM	intron	19	8462581	8463497	Adipose_Subcutaneous	Rectal	0.49	0.623
ENSG00000106018	VIPR2	intron	7	159031869	159031938	Adipose_Subcutaneous	Colon	0.49	0.623
ENSG00000106018	VIPR2	intron	7	159032067	159034213	Adipose_Subcutaneous	Colon	-0.49	0.623
ENSG00000112812	PRSS16	intron	6	27252949	27254693	Adipose_Visceral_Omentum	Overall	0.49	0.623
ENSG00000133895	MEN1	intron	11	64805198	64805635	Adipose_Subcutaneous	Colon	-0.49	0.623
ENSG00000134339	SAA2	intron	11	18112755	18245910	Adipose_Subcutaneous	Proximal	-0.49	0.623
ENSG00000136261	BZW2	intron	7	16682845	16689797	Adipose_Subcutaneous	Overall	0.49	0.623
ENSG00000141198	TOM1L1	intron	17	54905567	54912666	Cells_EBV-transformed_lymphocytes	Proximal	0.49	0.623
ENSG00000148965	SAA4	intron	11	18112755	18245910	Adipose_Subcutaneous	Proximal	-0.49	0.623
ENSG00000171497	PPID	intron	4	158715684	158717012	Adipose_Subcutaneous	Distal	0.49	0.623
ENSG00000182022	CHST15	intron	10	124044919	124045667	Adipose_Visceral_Omentum	Proximal	0.49	0.623
ENSG00000184371	CSF1	intron	1	109911062	109915634	Adipose_Subcutaneous	Distal	-0.49	0.623
ENSG00000250903	GMDS-DT	intron	6	2269799	2397221	Adipose_Subcutaneous	Proximal	0.49	0.623
		intron	6	33692893	33693034	Cells_EBV-transformed_lymphocytes	Female	0.49	0.623
ENSG00000100359	SGSM3	intron	22	40404664	40405094	Adipose_Visceral_Omentum	Colon	0.49	0.623
ENSG00000133895	MEN1	intron	11	64804816	64805034	Adipose_Subcutaneous	Colon	0.49	0.623
ENSG00000136051	WASHC4	intron	12	105147146	105149615	Adipose_Subcutaneous	Rectal	-0.16	0.623
ENSG00000165275	TRMT10B	intron	9	37763753	37768076	Adipose_Visceral_Omentum	Proximal	0.49	0.623
ENSG00000237693	IRGM	intron	5	150778972	150795430	Adipose_Subcutaneous	Female	-0.49	0.623
ENSG00000256235	SMIM3	intron	5	150778972	150795430	Adipose_Subcutaneous	Female	-0.49	0.623
ENSG00000142188	TMEM50B	intron	21	33447140	33448782	Cells_EBV-transformed_lymphocytes	Colon	0.12	0.623
ENSG00000087253	LPCAT2	intron	16	55531863	55532824	Adipose_Subcutaneous	Male	-0.49	0.623
ENSG00000164024	METAP1	intron	4	99028918	99034230	Adipose_Visceral_Omentum	Male	0.49	0.623
ENSG00000154134	ROBO3	intron	11	124879575	124879787	Adipose_Subcutaneous	Overall	-0.49	0.623
ENSG00000168309	FAM107A	intron	3	58569865	58577309	Adipose_Visceral_Omentum	Proximal	-0.49	0.623
ENSG00000198818	SFT2D1	intron	6	166332045	166342419	Adipose_Subcutaneous	Female	-0.8	0.623
ENSG00000116783	TNNI3K	intron	1	74201410	74204391	Cells_EBV-transformed_lymphocytes	Rectal	0.95	0.623
ENSG00000254685	FPGT	intron	1	74201410	74204391	Cells_EBV-transformed_lymphocytes	Rectal	0.95	0.623
ENSG00000100225	FBXO7	intron	22	32493281	32498144	Adipose_Visceral_Omentum	Overall	0.51	0.623
ENSG00000197302	KRBOX5	intron	16	31753900	31792630	Adipose_Subcutaneous	Female	-0.66	0.623
ENSG00000144357	UBR3	intron	2	170073607	170079814	Adipose_Visceral_Omentum	Rectal	-0.49	0.623
ENSG00000182796	TMEM198B	intron	12	55834726	55834851	Cells_EBV-transformed_lymphocytes	Female	0.44	0.623
ENSG00000188681	TEKT4P2	intron	21	9070444	9127489	Adipose_Visceral_Omentum	Female	-0.54	0.623
ENSG00000179630	LACC1	intron	13	43883936	43888757	Colon_Transverse	Overall	0.49	0.623
ENSG00000038382	TRIO	intron	5	14388679	14389289	Colon_Transverse	Overall	-0.49	0.623
ENSG00000196535	MYO18A	intron	17	29074914	29079727	Adipose_Subcutaneous	Distal	0.02	0.623
ENSG00000115525	ST3GAL5	intron	2	85848204	85861181	Adipose_Subcutaneous	Rectal	-0.18	0.623
ENSG00000089163	SIRT4	intron	12	120304058	120312456	Colon_Sigmoid	Overall	0.78	0.623
ENSG00000241852	C8orf58	intron	8	22602312	22602537	Adipose_Subcutaneous	Rectal	0.18	0.623
ENSG00000104936	DMPK	intron	19	45771056	45771350	Adipose_Subcutaneous	Rectal	-0.49	0.623
		intron	1	117086522	117087908	Cells_EBV-transformed_lymphocytes	Overall	-0.49	0.623
		intron	19	20553835	20554290	Cells_EBV-transformed_lymphocytes	Proximal	0.49	0.623
		intron	19	20554376	20565638	Cells_EBV-transformed_lymphocytes	Proximal	0.49	0.623
		intron	19	38871870	38876331	Cells_EBV-transformed_lymphocytes	Female	0.49	0.623
ENSG00000049883	PTCD2	intron	5	72352754	72358203	Adipose_Subcutaneous	Rectal	-0.16	0.623
ENSG00000116830	TTF2	intron	1	117086522	117088801	Adipose_Subcutaneous	Overall	0.49	0.623
ENSG00000120526	NUDCD1	intron	8	109293524	109296384	Adipose_Visceral_Omentum	Rectal	-0.49	0.623
ENSG00000125107	CNOT1	intron	16	58599511	58629728	Cells_EBV-transformed_lymphocytes	Proximal	-0.49	0.623
ENSG00000128709	HOXD9	intron	2	176109358	176118954	Colon_Sigmoid	Overall	-0.49	0.623
ENSG00000128710	HOXD10	intron	2	176109358	176118954	Colon_Sigmoid	Overall	-0.49	0.623
ENSG00000130731	METTL26	intron	16	634797	634889	Adipose_Visceral_Omentum	Overall	-0.49	0.623
ENSG00000130731	METTL26	intron	16	634797	635612	Adipose_Visceral_Omentum	Overall	0.49	0.623
ENSG00000132205	EMILIN2	intron	18	2885139	2890561	Adipose_Subcutaneous	Colon	0.49	0.623
ENSG00000142168	SOD1	intron	21	31659841	31663790	Adipose_Visceral_Omentum	Male	0.49	0.623
ENSG00000148337	CIZ1	intron	9	128198367	128199920	Adipose_Subcutaneous	Female	-0.49	0.623
ENSG00000174437	ATP2A2	intron	12	110292124	110296599	Adipose_Visceral_Omentum	Male	0	0.623
ENSG00000175879	HOXD8	intron	2	176109358	176118954	Colon_Sigmoid	Overall	-0.49	0.623
ENSG00000177084	POLE	intron	12	132624810	132624905	Cells_EBV-transformed_lymphocytes	Male	0.49	0.623
ENSG00000177084	POLE	intron	12	132624994	132625645	Cells_EBV-transformed_lymphocytes	Male	-0.49	0.623
ENSG00000180398	MCFD2	intron	2	46907969	46909023	Cells_EBV-transformed_lymphocytes	Colon	-0.49	0.623
ENSG00000181638	ZFP41	intron	8	143247142	143249690	Adipose_Subcutaneous	Distal	-0.49	0.623
ENSG00000221823	PPP3R1	intron	2	68188690	68189744	Cells_EBV-transformed_lymphocytes	Overall	0.49	0.623
ENSG00000223485	LINC01615	intron	6	169158456	169162643	Adipose_Subcutaneous	Proximal	0.49	0.623
ENSG00000267272	LINC01140	intron	1	87133718	87168136	Adipose_Subcutaneous	Male	-0.49	0.623
ENSG00000150433	TMEM218	intron	11	125101303	125102637	Cells_EBV-transformed_lymphocytes	Overall	0.86	0.623
ENSG00000073008	PVR	intron	19	44657910	44658742	Adipose_Subcutaneous	Male	0.52	0.623
ENSG00000158636	EMSY	intron	11	76544822	76549952	Adipose_Subcutaneous	Rectal	0.49	0.623
ENSG00000235944	ZNF815P	intron	7	5840856	5854107	Whole_Blood	Overall	0.6	0.623
ENSG00000186205	MTARC1	intron	1	220791664	220796643	Adipose_Subcutaneous	Proximal	0.49	0.623
ENSG00000168453	HR	intron	8	22121228	22121613	Adipose_Subcutaneous	Rectal	0.48	0.623
ENSG00000260276	AC022167.2	intron	16	8853636	8855034	Adipose_Visceral_Omentum	Male	0.49	0.623
ENSG00000173480	ZNF417	intron	19	57850561	57876916	Cells_EBV-transformed_lymphocytes	Female	-0.89	0.623
ENSG00000204514	ZNF814	intron	19	57850561	57876916	Cells_EBV-transformed_lymphocytes	Female	-0.89	0.623
ENSG00000181029	TRAPPC5	intron	19	7680878	7682242	Adipose_Visceral_Omentum	Proximal	-0.58	0.623
ENSG00000183019	MCEMP1	intron	19	7680878	7682242	Adipose_Visceral_Omentum	Proximal	-0.58	0.623
ENSG00000186204	CYP4F12	intron	19	15680519	15681060	Adipose_Subcutaneous	Rectal	0.62	0.623
ENSG00000100445	SDR39U1	intron	14	24441795	24442346	Cells_EBV-transformed_lymphocytes	Proximal	-0.49	0.623
ENSG00000135124	P2RX4	intron	12	121210298	121217134	Cells_EBV-transformed_lymphocytes	Rectal	-0.68	0.623
ENSG00000180900	SCRIB	intron	8	143807013	143808609	Adipose_Subcutaneous	Proximal	-0.49	0.623
ENSG00000186141	POLR3C	intron	1	145836574	145836815	Cells_EBV-transformed_lymphocytes	Female	0.49	0.623
ENSG00000186141	POLR3C	intron	1	145836574	145838056	Cells_EBV-transformed_lymphocytes	Female	-0.49	0.623
ENSG00000198520	ARMH1	intron	1	44697170	44698063	Adipose_Subcutaneous	Female	-0.49	0.623
ENSG00000140543	DET1	intron	15	88531715	88546540	Adipose_Subcutaneous	Female	-0.16	0.623
ENSG00000143748	NVL	intron	1	224231296	224233201	Colon_Transverse	Overall	0.63	0.623
ENSG00000143748	NVL	intron	1	224232182	224233201	Colon_Sigmoid	Overall	-0.75	0.623
		intron	19	20935047	20944252	Cells_EBV-transformed_lymphocytes	Proximal	0.49	0.623
ENSG00000025708	TYMP	intron	22	50526156	50526246	Cells_EBV-transformed_lymphocytes	Male	-0.49	0.623
ENSG00000054523	KIF1B	intron	1	10297246	10320043	Adipose_Subcutaneous	Rectal	-0.49	0.623
ENSG00000103121	CMC2	intron	16	80978415	80980770	Adipose_Subcutaneous	Distal	-0.49	0.623
ENSG00000106258	CYP3A5	intron	7	99665314	99666601	Adipose_Visceral_Omentum	Female	0	0.623
ENSG00000110455	ACCS	intron	11	44066322	44067628	Cells_EBV-transformed_lymphocytes	Overall	-0.49	0.623
ENSG00000117222	RBBP5	intron	1	205114905	205115858	Cells_EBV-transformed_lymphocytes	Colon	0.49	0.623
ENSG00000124193	SRSF6	intron	20	43458509	43459153	Adipose_Subcutaneous	Colon	0.49	0.623
ENSG00000127511	SIN3B	intron	19	16870075	16871229	Cells_EBV-transformed_lymphocytes	Overall	-0.49	0.623
ENSG00000129235	TXNDC17	intron	17	6641152	6641753	Adipose_Visceral_Omentum	Rectal	-0.49	0.623
ENSG00000129235	TXNDC17	intron	17	6641227	6642249	Adipose_Visceral_Omentum	Rectal	-0.49	0.623
ENSG00000148396	SEC16A	intron	9	136447006	136447227	Adipose_Visceral_Omentum	Proximal	0.49	0.623
ENSG00000167207	NOD2	intron	16	50716974	50719925	Adipose_Visceral_Omentum	Female	0.49	0.623
ENSG00000167483	NIBAN3	intron	19	17530885	17532263	Cells_EBV-transformed_lymphocytes	Rectal	0.49	0.623
ENSG00000167702	KIFC2	intron	8	144467341	144467485	Adipose_Visceral_Omentum	Rectal	-0.49	0.623
ENSG00000177239	MAN1B1	intron	9	137107662	137108010	Adipose_Subcutaneous	Male	0.49	0.623
ENSG00000233178	AL161457.2	intron	9	68394439	68398048	Adipose_Visceral_Omentum	Distal	0.49	0.623
ENSG00000266967	AARSD1	intron	17	42954967	42955158	Adipose_Subcutaneous	Rectal	0.49	0.623
		intron	12	121531060	121532806	Cells_EBV-transformed_lymphocytes	Female	-0.49	0.623
		intron	8	42156039	42157941	Cells_EBV-transformed_lymphocytes	Female	-0.49	0.623
ENSG00000119392	GLE1	intron	9	128527525	128533513	Cells_EBV-transformed_lymphocytes	Distal	-0.16	0.623
ENSG00000125454	SLC25A19	intron	17	75273639	75277353	Adipose_Visceral_Omentum	Overall	-0.49	0.623
ENSG00000136261	BZW2	intron	7	16682845	16689797	Adipose_Subcutaneous	Distal	0.49	0.623
ENSG00000167962	ZNF598	intron	16	2001191	2001583	Adipose_Subcutaneous	Rectal	0.49	0.623
ENSG00000167962	ZNF598	intron	16	2001191	2001592	Adipose_Visceral_Omentum	Rectal	-0.49	0.623
ENSG00000175582	RAB6A	intron	11	73679720	73679832	Adipose_Visceral_Omentum	Male	-0.49	0.623
ENSG00000227500	SCAMP4	intron	19	1920851	1923070	Adipose_Subcutaneous	Overall	0.49	0.623
ENSG00000090661	CERS4	intron	19	8210862	8251044	Adipose_Visceral_Omentum	Proximal	-0.13	0.623
ENSG00000183291	SELENOF	intron	1	86903448	86914028	Adipose_Visceral_Omentum	Overall	-0.49	0.623
ENSG00000164880	INTS1	intron	7	1496264	1497138	Colon_Sigmoid	Overall	0.79	0.623
ENSG00000254986	DPP3	intron	11	66482470	66485173	Adipose_Visceral_Omentum	Distal	0.45	0.623
ENSG00000111859	NEDD9	intron	6	11201269	11213281	Adipose_Visceral_Omentum	Distal	0.49	0.623
ENSG00000170791	CHCHD7	intron	8	56216531	56216680	Adipose_Visceral_Omentum	Rectal	0.15	0.623
ENSG00000101161	PRPF6	intron	20	64026058	64026982	Adipose_Subcutaneous	Rectal	0.49	0.623
ENSG00000101181	MTG2	intron	20	62193624	62195802	Adipose_Subcutaneous	Distal	-0.48	0.623
ENSG00000173272	MZT2A	intron	2	131492024	131492992	Adipose_Visceral_Omentum	Colon	-0.49	0.623
ENSG00000119328	ABITRAM	intron	9	108936437	108939196	Adipose_Subcutaneous	Colon	-0.28	0.623
ENSG00000251580	LINC02482	intron	4	6670999	6673684	Cells_EBV-transformed_lymphocytes	Proximal	-0.79	0.623
ENSG00000087884	AAMDC	intron	11	77821241	77841019	Adipose_Visceral_Omentum	Female	-1.14	0.623
		intron	11	65642603	65644955	Cells_EBV-transformed_lymphocytes	Male	0.49	0.623
		intron	20	44975441	44978443	Cells_EBV-transformed_lymphocytes	Colon	0.49	0.623
		intron	3	121923266	121924351	Cells_EBV-transformed_lymphocytes	Proximal	0.49	0.623
		intron	5	62403346	62403451	Cells_EBV-transformed_lymphocytes	Proximal	0.49	0.623
ENSG00000006062	MAP3K14	intron	17	45270563	45270852	Adipose_Subcutaneous	Distal	-0.16	0.623
ENSG00000007923	DNAJC11	intron	1	6638364	6639902	Adipose_Subcutaneous	Colon	0.49	0.623
ENSG00000015532	XYLT2	intron	17	50346275	50353630	Adipose_Visceral_Omentum	Distal	0.49	0.623
ENSG00000071127	WDR1	intron	4	10079001	10081357	Adipose_Visceral_Omentum	Male	-0.49	0.623
ENSG00000071127	WDR1	intron	4	10079039	10081357	Adipose_Visceral_Omentum	Male	0.49	0.623
ENSG00000096092	TMEM14A	intron	6	52681914	52684078	Adipose_Visceral_Omentum	Overall	-0.49	0.623
ENSG00000101109	STK4	intron	20	44975410	44978443	Cells_EBV-transformed_lymphocytes	Colon	0.49	0.623
ENSG00000103479	RBL2	intron	16	53467169	53469916	Adipose_Visceral_Omentum	Distal	0.49	0.623
ENSG00000104231	ZFAND1	intron	8	81715114	81717249	Adipose_Visceral_Omentum	Proximal	0.49	0.623
ENSG00000104907	TRMT1	intron	19	13116052	13116136	Adipose_Visceral_Omentum	Rectal	0.49	0.623
ENSG00000111725	PRKAB1	intron	12	119676670	119679933	Cells_EBV-transformed_lymphocytes	Proximal	0.49	0.623
ENSG00000117480	FAAH	intron	1	46408584	46410398	Adipose_Subcutaneous	Male	0.49	0.623
ENSG00000130939	UBE4B	intron	1	10101195	10102948	Adipose_Visceral_Omentum	Rectal	0.16	0.623
ENSG00000134874	DZIP1	intron	13	95622480	95624768	Adipose_Visceral_Omentum	Male	-0.49	0.623
ENSG00000136758	YME1L1	intron	10	27136385	27145428	Adipose_Subcutaneous	Proximal	0.49	0.623
ENSG00000147649	MTDH	intron	8	97706750	97713662	Adipose_Subcutaneous	Overall	-0.49	0.623
ENSG00000154328	NEIL2	intron	8	11769791	11779598	Adipose_Subcutaneous	Overall	-0.49	0.623
ENSG00000164190	NIPBL	intron	5	37000570	37000817	Adipose_Subcutaneous	Colon	0.49	0.623
ENSG00000165861	ZFYVE1	intron	14	72971114	72973128	Adipose_Subcutaneous	Male	0.49	0.623
ENSG00000165861	ZFYVE1	intron	14	72971114	72974080	Adipose_Subcutaneous	Male	-0.49	0.623
ENSG00000213445	SIPA1	intron	11	65645957	65646221	Cells_EBV-transformed_lymphocytes	Male	0.49	0.623
ENSG00000231246	LINC02884	intron	1	112177160	112177581	Adipose_Visceral_Omentum	Male	0.49	0.623
ENSG00000245573	BDNF-AS	intron	11	27640005	27658241	Adipose_Subcutaneous	Male	-0.49	0.623
ENSG00000142185	TRPM2	intron	21	44426736	44427010	Cells_EBV-transformed_lymphocytes	Female	-0.16	0.623
ENSG00000175061	SNHG29	intron	17	16441130	16441368	Adipose_Visceral_Omentum	Distal	-0.49	0.623
ENSG00000176978	DPP7	intron	9	137112230	137112953	Adipose_Visceral_Omentum	Proximal	-0.49	0.623
ENSG00000185808	PIGP	intron	21	37069624	37072145	Adipose_Visceral_Omentum	Female	-0.82	0.623
ENSG00000090054	SPTLC1	intron	9	92068098	92080016	Adipose_Visceral_Omentum	Rectal	-0.34	0.623
ENSG00000186654	PRR5	intron	22	44726634	44731730	Adipose_Subcutaneous	Rectal	-0.58	0.623
ENSG00000241484	ARHGAP8	intron	22	44726634	44731730	Adipose_Subcutaneous	Rectal	-0.58	0.623
ENSG00000138035	PNPT1	intron	2	55686444	55687645	Adipose_Visceral_Omentum	Female	-0.64	0.623
ENSG00000100842	EFS	intron	14	23357660	23358876	Adipose_Subcutaneous	Distal	-0.67	0.623
ENSG00000133943	DGLUCY	intron	14	91170186	91173289	Adipose_Visceral_Omentum	Overall	0.49	0.623
ENSG00000166046	TCP11L2	intron	12	106323646	106329330	Adipose_Subcutaneous	Male	0.49	0.623
ENSG00000110536	PTPMT1	intron	11	47565986	47569700	Colon_Sigmoid	Overall	0.49	0.623
ENSG00000162572	SCNN1D	intron	1	1284090	1285926	Adipose_Visceral_Omentum	Colon	-0.85	0.623
ENSG00000163719	MTMR14	intron	3	9690143	9697711	Adipose_Subcutaneous	Colon	0.33	0.623
ENSG00000166839	ANKDD1A	intron	15	64861575	64864899	Cells_EBV-transformed_lymphocytes	Colon	-0.19	0.623
ENSG00000241839	PLEKHO2	intron	15	64861575	64864899	Cells_EBV-transformed_lymphocytes	Colon	-0.19	0.623
ENSG00000132906	CASP9	intron	1	15497307	15504611	Adipose_Visceral_Omentum	Distal	-0.46	0.623
ENSG00000102595	UGGT2	intron	13	95884680	95887892	Adipose_Visceral_Omentum	Male	0.4	0.623
ENSG00000228434	AC004951.1	intron	7	43973323	43986601	Adipose_Subcutaneous	Male	0.49	0.623
ENSG00000239556	UPK3BL3P	intron	7	43973323	43986601	Adipose_Subcutaneous	Male	0.49	0.623
ENSG00000241057	AC004951.3	intron	7	43973323	43986601	Adipose_Subcutaneous	Male	0.49	0.623
ENSG00000272655	POLR2J4	intron	7	43973323	43986601	Adipose_Subcutaneous	Male	0.49	0.623
ENSG00000275052	PPP4R3B	intron	2	55568363	55577315	Adipose_Visceral_Omentum	Proximal	0.51	0.623
ENSG00000154262	ABCA6	intron	17	69140748	69141745	Adipose_Subcutaneous	Male	0.49	0.623
ENSG00000154263	ABCA10	intron	17	69140748	69141745	Adipose_Subcutaneous	Male	0.49	0.623
ENSG00000053900	ANAPC4	intron	4	25414700	25415400	Adipose_Subcutaneous	Female	-0.16	0.623
ENSG00000078549	ADCYAP1R1	intron	7	31064936	31077991	Colon_Sigmoid	Overall	-0.49	0.623
ENSG00000143398	PIP5K1A	intron	1	151236763	151238182	Cells_EBV-transformed_lymphocytes	Rectal	-0.49	0.623
ENSG00000144645	OSBPL10	intron	3	31702508	31733257	Adipose_Visceral_Omentum	Proximal	-0.49	0.623
ENSG00000151327	FAM177A1	intron	14	35046628	35050033	Adipose_Subcutaneous	Distal	0.49	0.623
ENSG00000167850	CD300C	intron	17	74544947	74545722	Adipose_Visceral_Omentum	Overall	0.49	0.623
ENSG00000168259	DNAJC7	intron	17	41987694	41987819	Adipose_Subcutaneous	Rectal	-0.49	0.623
ENSG00000175334	BANF1	intron	11	66003070	66003235	Adipose_Subcutaneous	Rectal	0.49	0.623
ENSG00000182534	MXRA7	intron	17	76680879	76685072	Adipose_Visceral_Omentum	Female	-0.49	0.623
ENSG00000047849	MAP4	intron	3	47857512	47867246	Adipose_Visceral_Omentum	Proximal	0.49	0.623
ENSG00000053900	ANAPC4	intron	4	25414700	25415466	Adipose_Subcutaneous	Female	-0.16	0.623
ENSG00000115415	STAT1	intron	2	191010004	191014018	Adipose_Subcutaneous	Proximal	-0.49	0.623
ENSG00000116678	LEPR	intron	1	65425378	65427782	Cells_EBV-transformed_lymphocytes	Overall	-0.49	0.623
ENSG00000116871	MAP7D1	intron	1	36180067	36180251	Adipose_Visceral_Omentum	Overall	-0.49	0.623
ENSG00000151327	FAM177A1	intron	14	35046954	35053278	Adipose_Subcutaneous	Distal	-0.49	0.623
ENSG00000166619	BLCAP	intron	20	37502554	37509104	Adipose_Visceral_Omentum	Rectal	-0.49	0.623
ENSG00000168958	MFF	intron	2	227330846	227332419	Adipose_Subcutaneous	Rectal	-0.49	0.623
ENSG00000186104	CYP2R1	intron	11	14885917	14891153	Adipose_Subcutaneous	Distal	0.49	0.623
ENSG00000213625	LEPROT	intron	1	65425378	65427782	Cells_EBV-transformed_lymphocytes	Overall	-0.49	0.623
ENSG00000237852	AC119800.1	intron	1	65425378	65427782	Cells_EBV-transformed_lymphocytes	Overall	-0.49	0.623
ENSG00000269293	ZSCAN16-AS1	intron	6	28123211	28136745	Cells_EBV-transformed_lymphocytes	Distal	0.49	0.623
ENSG00000269293	ZSCAN16-AS1	intron	6	28123211	28136754	Adipose_Subcutaneous	Distal	-0.49	0.623
ENSG00000176438	SYNE3	intron	14	95433409	95436820	Adipose_Subcutaneous	Colon	0.48	0.623
ENSG00000110719	TCIRG1	intron	11	68049437	68049663	Cells_EBV-transformed_lymphocytes	Distal	0.58	0.623
ENSG00000156261	CCT8	intron	21	29070337	29073531	Adipose_Visceral_Omentum	Proximal	-0.48	0.623
		intron	1	51749588	51750145	Cells_EBV-transformed_lymphocytes	Proximal	-0.49	0.623
ENSG00000117859	OSBPL9	intron	1	51730124	51745536	Adipose_Visceral_Omentum	Proximal	0.49	0.623
ENSG00000076944	STXBP2	intron	19	7645306	7646172	Cells_EBV-transformed_lymphocytes	Male	-0.49	0.623
ENSG00000078967	UBE2D4	intron	7	43938494	43942826	Cells_EBV-transformed_lymphocytes	Male	0.92	0.623
ENSG00000237886	NALT1	intron	9	136547557	136547842	Adipose_Subcutaneous	Male	-0.91	0.623
ENSG00000198788	MUC2	intron	11	1089665	1089942	Colon_Transverse	Overall	0.49	0.623
ENSG00000125089	SH3TC1	intron	4	8214580	8216111	Adipose_Visceral_Omentum	Female	0.49	0.623
ENSG00000188921	HACD4	intron	9	21029398	21031553	Cells_EBV-transformed_lymphocytes	Rectal	-0.49	0.623
ENSG00000198429	ZNF69	intron	19	11887986	11903615	Adipose_Visceral_Omentum	Proximal	0.49	0.623
ENSG00000143369	ECM1	intron	1	150508279	150509531	Cells_EBV-transformed_lymphocytes	Distal	-0.65	0.623
ENSG00000164038	SLC9B2	intron	4	103082929	103085349	Adipose_Visceral_Omentum	Colon	-0.54	0.623
ENSG00000149548	CCDC15	intron	11	124992687	124993169	Cells_EBV-transformed_lymphocytes	Female	0.9	0.623
ENSG00000103415	HMOX2	intron	16	4476487	4483637	Adipose_Visceral_Omentum	Male	-0.49	0.623
ENSG00000141959	PFKL	intron	21	44305935	44306681	Adipose_Subcutaneous	Rectal	0.49	0.623
ENSG00000186866	POFUT2	intron	21	45285328	45285678	Adipose_Subcutaneous	Male	0.92	0.623
ENSG00000019144	PHLDB1	intron	11	118607699	118613816	Adipose_Visceral_Omentum	Distal	-0.49	0.623
ENSG00000138386	NAB1	intron	2	190649360	190649831	Cells_EBV-transformed_lymphocytes	Male	0.49	0.623
ENSG00000006625	GGCT	intron	7	30498938	30500536	Cells_EBV-transformed_lymphocytes	Colon	1.05	0.623
ENSG00000196295	GARS1-DT	intron	7	30498938	30500536	Cells_EBV-transformed_lymphocytes	Colon	1.05	0.623
ENSG00000186001	LRCH3	intron	3	197873561	197875698	Cells_EBV-transformed_lymphocytes	Colon	0.49	0.623
ENSG00000139187	KLRG1	intron	12	8992310	9008975	Adipose_Subcutaneous	Colon	0.49	0.623
		intron	2	60920478	60920574	Cells_EBV-transformed_lymphocytes	Male	0.49	0.623
		intron	21	39393280	39405914	Cells_EBV-transformed_lymphocytes	Female	-0.49	0.623
ENSG00000007312	CD79B	intron	17	63931385	63932195	Cells_EBV-transformed_lymphocytes	Female	-0.49	0.623
ENSG00000011028	MRC2	intron	17	62688960	62689522	Colon_Transverse	Overall	-0.49	0.623
ENSG00000048028	USP28	intron	11	113852633	113854258	Adipose_Subcutaneous	Rectal	-0.49	0.623
ENSG00000067955	CBFB	intron	16	67082308	67098710	Adipose_Subcutaneous	Colon	-0.49	0.623
ENSG00000084774	CAD	intron	2	27240617	27240911	Adipose_Subcutaneous	Rectal	0.49	0.623
ENSG00000100023	PPIL2	intron	22	21672381	21675064	Adipose_Subcutaneous	Distal	0.49	0.623
ENSG00000101473	ACOT8	intron	20	45853984	45855159	Adipose_Visceral_Omentum	Rectal	-0.49	0.623
ENSG00000102547	CAB39L	intron	13	49382941	49401133	Adipose_Subcutaneous	Proximal	0.49	0.623
ENSG00000105204	DYRK1B	intron	19	39827656	39828297	Adipose_Visceral_Omentum	Colon	0.49	0.623
ENSG00000106723	SPIN1	intron	9	88468605	88475078	Adipose_Subcutaneous	Distal	-0.49	0.623
ENSG00000111596	CNOT2	intron	12	70319364	70335438	Cells_EBV-transformed_lymphocytes	Female	0.49	0.623
ENSG00000130939	UBE4B	intron	1	10158482	10161142	Cells_EBV-transformed_lymphocytes	Rectal	0.49	0.623
ENSG00000133121	STARD13	intron	13	33276207	33285470	Adipose_Subcutaneous	Distal	0.49	0.623
ENSG00000133561	GIMAP6	intron	7	150628288	150630058	Adipose_Subcutaneous	Distal	0.49	0.623
ENSG00000133561	GIMAP6	intron	7	150628512	150630058	Cells_EBV-transformed_lymphocytes	Distal	0.49	0.623
ENSG00000138018	SELENOI	intron	2	26373629	26375040	Adipose_Subcutaneous	Overall	0	0.623
ENSG00000138018	SELENOI	intron	2	26373629	26383299	Adipose_Subcutaneous	Overall	0.49	0.623
ENSG00000140463	BBS4	intron	15	72724655	72731305	Adipose_Subcutaneous	Rectal	-0.49	0.623
ENSG00000142945	KIF2C	intron	1	44750564	44753132	Colon_Transverse	Overall	-0.49	0.623
ENSG00000143612	C1orf43	intron	1	154213946	154214457	Adipose_Visceral_Omentum	Female	-0.49	0.623
ENSG00000144199	FAHD2B	intron	2	97084277	97085699	Adipose_Visceral_Omentum	Distal	-0.16	0.623
ENSG00000145555	MYO10	intron	5	16685831	16689824	Adipose_Visceral_Omentum	Male	0.49	0.623
ENSG00000148814	LRRC27	intron	10	132365550	132366615	Adipose_Subcutaneous	Rectal	0.49	0.623
ENSG00000169221	TBC1D10B	intron	16	30359841	30364900	Adipose_Visceral_Omentum	Colon	0.49	0.623
ENSG00000237489	C10orf143	intron	10	130079901	130091156	Adipose_Subcutaneous	Distal	-0.49	0.623
ENSG00000117245	KIF17	intron	1	20664762	20666214	Adipose_Subcutaneous	Male	0.17	0.623
ENSG00000166825	ANPEP	intron	15	89801912	89802407	Adipose_Subcutaneous	Male	0.49	0.623
ENSG00000053372	MRTO4	intron	1	19251863	19255948	Adipose_Visceral_Omentum	Rectal	-1.09	0.623
ENSG00000219626	FAM228B	intron	2	24123533	24124330	Cells_EBV-transformed_lymphocytes	Overall	-0.25	0.623
ENSG00000205309	NT5M	intron	17	17345312	17346805	Cells_EBV-transformed_lymphocytes	Male	-0.49	0.623
ENSG00000214135	SDHAP4	intron	3	197593159	197613225	Adipose_Subcutaneous	Rectal	-0.49	0.623
ENSG00000072609	CHFR	intron	12	132861634	132870724	Adipose_Visceral_Omentum	Colon	0.59	0.623
ENSG00000147443	DOK2	intron	8	21912510	21913539	Adipose_Subcutaneous	Proximal	0.69	0.623
ENSG00000122678	POLM	intron	7	44073377	44073625	Adipose_Visceral_Omentum	Male	-0.49	0.623
ENSG00000164035	EMCN	intron	4	100423404	100447533	Adipose_Visceral_Omentum	Proximal	-0.7	0.623
ENSG00000151715	TMEM45B	intron	11	129839702	129852475	Whole_Blood	Overall	-0.82	0.623
ENSG00000245812	LINC02202	intron	5	159100838	159106867	Adipose_Subcutaneous	Male	-0.82	0.623
		intron	19	19880146	19887794	Cells_EBV-transformed_lymphocytes	Colon	-0.49	0.623
		intron	2	108474864	108475535	Cells_EBV-transformed_lymphocytes	Rectal	0.49	0.623
		intron	8	143012572	143018160	Cells_EBV-transformed_lymphocytes	Distal	-0.49	0.623
ENSG00000013364	MVP	intron	16	29845979	29846158	Adipose_Subcutaneous	Colon	-0.49	0.623
ENSG00000013364	MVP	intron	16	29846284	29847197	Adipose_Subcutaneous	Colon	0.49	0.623
ENSG00000065534	MYLK	intron	3	123620336	123620497	Adipose_Subcutaneous	Rectal	-0.49	0.623
ENSG00000065534	MYLK	intron	3	123620336	123626818	Adipose_Subcutaneous	Rectal	0.49	0.623
ENSG00000087191	PSMC5	intron	17	63830935	63831020	Cells_EBV-transformed_lymphocytes	Rectal	-0.49	0.623
ENSG00000101109	STK4	intron	20	44966603	44972078	Cells_EBV-transformed_lymphocytes	Colon	-0.49	0.623
ENSG00000110218	PANX1	intron	11	94178592	94179602	Adipose_Subcutaneous	Female	0.49	0.623
ENSG00000114670	NEK11	intron	3	131080588	131109803	Adipose_Subcutaneous	Colon	0.49	0.623
ENSG00000123600	METTL8	intron	2	171360513	171392043	Adipose_Subcutaneous	Overall	-0.49	0.623
ENSG00000140043	PTGR2	intron	14	73874214	73874584	Cells_EBV-transformed_lymphocytes	Rectal	-0.49	0.623
ENSG00000149100	EIF3M	intron	11	32583929	32589547	Adipose_Subcutaneous	Female	0.49	0.623
ENSG00000149100	EIF3M	intron	11	32588732	32589012	Adipose_Visceral_Omentum	Female	-0.49	0.623
ENSG00000149100	EIF3M	intron	11	32589135	32589547	Adipose_Subcutaneous	Female	-0.49	0.623
ENSG00000152495	CAMK4	intron	5	111376942	111394710	Adipose_Visceral_Omentum	Overall	0.49	0.623
ENSG00000172292	CERS6	intron	2	168631042	168691034	Adipose_Subcutaneous	Overall	0.49	0.623
ENSG00000172977	KAT5	intron	11	65713503	65713593	Adipose_Visceral_Omentum	Rectal	-0.49	0.623
ENSG00000174177	CTU2	intron	16	88714926	88715182	Adipose_Visceral_Omentum	Overall	0.49	0.623
ENSG00000186648	CARMIL3	intron	14	24065273	24066398	Colon_Transverse	Overall	0.49	0.623
ENSG00000186648	CARMIL3	intron	14	24065750	24066398	Colon_Transverse	Overall	-0.49	0.623
ENSG00000197563	PIGN	intron	18	62161385	62186844	Adipose_Visceral_Omentum	Distal	0.49	0.623
ENSG00000197614	MFAP5	intron	12	8650589	8651662	Adipose_Visceral_Omentum	Proximal	-0.49	0.623
ENSG00000234688	CACNG2-DT	intron	22	36703992	36720916	Adipose_Visceral_Omentum	Distal	0.49	0.623
ENSG00000006744	ELAC2	intron	17	13002359	13002441	Adipose_Subcutaneous	Female	-0.32	0.623
ENSG00000103248	MTHFSD	intron	16	86552146	86554645	Adipose_Visceral_Omentum	Rectal	-0.48	0.623
ENSG00000103121	CMC2	intron	16	80981877	80997314	Cells_EBV-transformed_lymphocytes	Rectal	0.61	0.623
ENSG00000085382	HACE1	intron	6	104777110	104777206	Adipose_Subcutaneous	Rectal	0.49	0.623
ENSG00000085382	HACE1	intron	6	104777317	104784086	Cells_EBV-transformed_lymphocytes	Rectal	0.49	0.623
ENSG00000107863	ARHGAP21	intron	10	24621369	24629996	Adipose_Visceral_Omentum	Proximal	0.52	0.623
ENSG00000120725	SIL1	intron	5	139127853	139198269	Adipose_Visceral_Omentum	Male	-0.03	0.623
ENSG00000148384	INPP5E	intron	9	136433279	136434037	Adipose_Visceral_Omentum	Male	-0.4	0.623
ENSG00000146054	TRIM7	intron	5	181203640	181204589	Cells_EBV-transformed_lymphocytes	Colon	0.49	0.623
ENSG00000064115	TM7SF3	intron	12	26983596	26990450	Colon_Transverse	Overall	0.48	0.623
ENSG00000114166	KAT2B	intron	3	20040780	20072333	Colon_Sigmoid	Overall	0.49	0.623
ENSG00000071967	CYBRD1	intron	2	171522738	171553346	Adipose_Visceral_Omentum	Female	0.08	0.623
ENSG00000181396	OGFOD3	intron	17	82411530	82415406	Adipose_Subcutaneous	Female	0.49	0.623
ENSG00000122034	GTF3A	intron	13	27430621	27434139	Adipose_Subcutaneous	Overall	-0.55	0.623
ENSG00000157326	DHRS4	intron	14	23955212	23967211	Adipose_Subcutaneous	Female	0.46	0.623
ENSG00000117625	RCOR3	intron	1	211271309	211274210	Cells_EBV-transformed_lymphocytes	Rectal	-0.11	0.623
ENSG00000136425	CIB2	intron	15	78109382	78111165	Colon_Sigmoid	Overall	0.8	0.623
		intron	11	64339230	64339900	Cells_EBV-transformed_lymphocytes	Rectal	-0.49	0.623
		intron	18	58737926	58741865	Cells_EBV-transformed_lymphocytes	Distal	-0.49	0.623
		intron	5	81615557	81650267	Cells_EBV-transformed_lymphocytes	Rectal	0.49	0.623
ENSG00000089041	P2RX7	intron	12	121167624	121175388	Adipose_Subcutaneous	Colon	-0.49	0.623
ENSG00000100058	CRYBB2P1	intron	22	25457401	25459416	Adipose_Subcutaneous	Female	0.49	0.623
ENSG00000109756	RAPGEF2	intron	4	159356158	159358114	Adipose_Visceral_Omentum	Rectal	0.49	0.623
ENSG00000119912	IDE	intron	10	92475994	92479277	Adipose_Visceral_Omentum	Proximal	-0.16	0.623
ENSG00000120341	SEC16B	intron	1	178026255	178031551	Adipose_Subcutaneous	Proximal	0.49	0.623
ENSG00000130653	PNPLA7	intron	9	137497310	137498114	Colon_Sigmoid	Overall	-0.49	0.623
ENSG00000130772	MED18	intron	1	28329180	28330597	Adipose_Visceral_Omentum	Rectal	0.49	0.623
ENSG00000131797	CLUHP3	intron	16	31700738	31702535	Adipose_Subcutaneous	Distal	-0.49	0.623
ENSG00000133874	RNF122	intron	8	33558771	33566699	Colon_Sigmoid	Overall	-0.49	0.623
ENSG00000137944	KYAT3	intron	1	88955225	88961167	Adipose_Visceral_Omentum	Distal	0	0.623
ENSG00000151914	DST	intron	6	56851604	56900421	Cells_EBV-transformed_lymphocytes	Proximal	0.49	0.623
ENSG00000187151	ANGPTL5	intron	11	101904907	101905744	Adipose_Subcutaneous	Male	0.49	0.623
ENSG00000198408	OGA	intron	10	101793998	101797980	Adipose_Subcutaneous	Male	-0.49	0.623
ENSG00000242193	CRYZL2P	intron	1	178026255	178031551	Adipose_Subcutaneous	Proximal	0.49	0.623
ENSG00000244752	CRYBB2	intron	22	25457401	25459416	Adipose_Subcutaneous	Female	0.49	0.623
ENSG00000172349	IL16	intron	15	81182896	81225299	Adipose_Subcutaneous	Proximal	0.3	0.623
ENSG00000152601	MBNL1	intron	3	152269778	152299405	Adipose_Subcutaneous	Male	0.85	0.623
ENSG00000134759	ELP2	intron	18	36138872	36139419	Adipose_Visceral_Omentum	Female	0.49	0.623
ENSG00000176783	RUFY1	intron	5	179607659	179608285	Adipose_Subcutaneous	Rectal	-0.78	0.623
ENSG00000150510	FAM124A	intron	13	51222569	51231348	Adipose_Subcutaneous	Overall	0.92	0.623
ENSG00000073417	PDE8A	intron	15	84982348	85064370	Adipose_Subcutaneous	Male	0.49	0.623
ENSG00000167595	PROSER3	intron	19	35759991	35762019	Cells_EBV-transformed_lymphocytes	Female	0.22	0.623
ENSG00000078674	PCM1	intron	8	17940158	17947186	Cells_EBV-transformed_lymphocytes	Colon	0.71	0.623
ENSG00000105186	ANKRD27	intron	19	32602126	32604263	Cells_EBV-transformed_lymphocytes	Rectal	-0.49	0.623
ENSG00000189190	ZNF600	intron	19	52781055	52786595	Adipose_Visceral_Omentum	Overall	0.49	0.623
ENSG00000145348	TBCK	intron	4	106164461	106171095	Adipose_Subcutaneous	Rectal	-0.15	0.623
ENSG00000171962	DRC3	intron	17	17972974	17973852	Adipose_Visceral_Omentum	Overall	0.49	0.623
ENSG00000018189	RUFY3	intron	4	70799875	70800141	Cells_EBV-transformed_lymphocytes	Colon	-0.42	0.623
ENSG00000172493	AFF1	intron	4	87047594	87084120	Adipose_Subcutaneous	Overall	-0.26	0.623
ENSG00000055044	NOP58	intron	2	202275189	202277950	Adipose_Subcutaneous	Overall	0.49	0.623
ENSG00000161558	TMEM143	intron	19	48333433	48334008	Adipose_Visceral_Omentum	Female	0.49	0.623
ENSG00000198039	ZNF273	intron	7	64918292	64927654	Cells_EBV-transformed_lymphocytes	Male	0.15	0.623
ENSG00000090971	NAT14	intron	19	55476807	55481201	Adipose_Visceral_Omentum	Female	-0.62	0.623
ENSG00000090971	NAT14	intron	19	55476807	55481201	Adipose_Visceral_Omentum	Male	-0.62	0.623
ENSG00000197483	ZNF628	intron	19	55476807	55481201	Adipose_Visceral_Omentum	Female	-0.62	0.623
ENSG00000197483	ZNF628	intron	19	55476807	55481201	Adipose_Visceral_Omentum	Male	-0.62	0.623
ENSG00000085365	SCAMP1	intron	5	78360728	78388837	Adipose_Subcutaneous	Overall	-0.46	0.623
ENSG00000224429	LINC00539	intron	13	21312555	21330574	Cells_EBV-transformed_lymphocytes	Male	0.49	0.623
ENSG00000042062	RIPOR3	intron	20	50597710	50602072	Adipose_Subcutaneous	Distal	-0.49	0.623
ENSG00000062598	ELMO2	intron	20	46398771	46406548	Cells_EBV-transformed_lymphocytes	Rectal	-0.49	0.623
ENSG00000066739	ATG2B	intron	14	96316683	96317145	Cells_EBV-transformed_lymphocytes	Overall	-0.49	0.623
ENSG00000103168	TAF1C	intron	16	84182440	84183076	Adipose_Subcutaneous	Proximal	-0.49	0.623
ENSG00000105393	BABAM1	intron	19	17267527	17268756	Adipose_Subcutaneous	Rectal	0.49	0.623
ENSG00000105393	BABAM1	intron	19	17267527	17268794	Adipose_Visceral_Omentum	Rectal	-0.49	0.623
ENSG00000105393	BABAM1	intron	19	17269091	17273904	Adipose_Subcutaneous	Rectal	-0.49	0.623
ENSG00000111206	FOXM1	intron	12	2859663	2864320	Cells_EBV-transformed_lymphocytes	Male	0.49	0.623
ENSG00000125779	PANK2	intron	20	3889728	3891244	Cells_EBV-transformed_lymphocytes	Overall	-0.49	0.623
ENSG00000134955	SLC37A2	intron	11	125083877	125084234	Adipose_Visceral_Omentum	Proximal	-0.49	0.623
ENSG00000134955	SLC37A2	intron	11	125083877	125084825	Adipose_Subcutaneous	Proximal	0.49	0.623
ENSG00000138138	ATAD1	intron	10	87789129	87790310	Cells_EBV-transformed_lymphocytes	Rectal	0.49	0.623
ENSG00000140853	NLRC5	intron	16	57055519	57058972	Cells_EBV-transformed_lymphocytes	Proximal	-0.49	0.623
ENSG00000146281	PM20D2	intron	6	89153185	89154748	Adipose_Subcutaneous	Colon	0.49	0.623
ENSG00000152969	JAKMIP1	intron	4	6078998	6080172	Cells_EBV-transformed_lymphocytes	Distal	-0.49	0.623
ENSG00000154556	SORBS2	intron	4	185678822	185690562	Cells_EBV-transformed_lymphocytes	Proximal	-0.49	0.623
ENSG00000154556	SORBS2	intron	4	185678822	185775227	Adipose_Subcutaneous	Proximal	0.49	0.623
ENSG00000159110	IFNAR2	intron	21	33248854	33252662	Cells_EBV-transformed_lymphocytes	Colon	0.49	0.623
ENSG00000162599	NFIA	intron	1	61088680	61277520	Adipose_Visceral_Omentum	Colon	0.49	0.623
ENSG00000171940	ZNF217	intron	20	53571853	53575727	Adipose_Subcutaneous	Proximal	0.49	0.623
ENSG00000183621	ZNF438	intron	10	30984426	30999338	Adipose_Subcutaneous	Rectal	0.49	0.623
ENSG00000262097	LINC02185	intron	16	14002689	14013372	Adipose_Subcutaneous	Proximal	-0.49	0.623
ENSG00000053900	ANAPC4	intron	4	25392421	25392763	Adipose_Subcutaneous	Rectal	-0.3	0.624
ENSG00000136504	KAT7	intron	17	49823295	49826000	Cells_EBV-transformed_lymphocytes	Colon	0.1	0.624
ENSG00000188603	CLN3	intron	16	28477877	28479644	Adipose_Subcutaneous	Overall	-0.74	0.624
ENSG00000205560	CPT1B	intron	22	50577034	50577324	Cells_EBV-transformed_lymphocytes	Proximal	0.51	0.624
ENSG00000137274	BPHL	intron	6	3138179	3140386	Adipose_Visceral_Omentum	Female	-0.48	0.624
ENSG00000083828	ZNF586	intron	19	57850071	57856107	Adipose_Visceral_Omentum	Colon	0.16	0.624
ENSG00000198466	ZNF587	intron	19	57850071	57856107	Adipose_Visceral_Omentum	Colon	0.16	0.624
ENSG00000269343	ZNF587B	intron	19	57850071	57856107	Adipose_Visceral_Omentum	Colon	0.16	0.624
ENSG00000070731	ST6GALNAC2	intron	17	76570668	76570787	Adipose_Visceral_Omentum	Overall	0.4	0.624
ENSG00000164039	BDH2	intron	4	103096274	103098644	Adipose_Subcutaneous	Proximal	-0.6	0.624
ENSG00000244754	N4BP2L2	intron	13	32527532	32535769	Adipose_Subcutaneous	Overall	0.8	0.624
ENSG00000162804	SNED1	intron	2	241053326	241063587	Adipose_Visceral_Omentum	Proximal	-0.49	0.624
ENSG00000197062	ZSCAN26	intron	6	28267213	28271854	Adipose_Subcutaneous	Male	0.05	0.624
ENSG00000137965	IFI44	intron	1	78659483	78662704	Adipose_Visceral_Omentum	Female	-0.92	0.624
ENSG00000136813	ECPAS	intron	9	111362169	111363588	Adipose_Subcutaneous	Colon	-0.76	0.624
ENSG00000167930	FAM234A	intron	16	248397	249549	Adipose_Visceral_Omentum	Distal	0.55	0.624
		intron	1	37583781	37583867	Cells_EBV-transformed_lymphocytes	Male	0.49	0.624
		intron	4	185415347	185415710	Cells_EBV-transformed_lymphocytes	Overall	0.49	0.624
		intron	4	185415867	185418441	Cells_EBV-transformed_lymphocytes	Overall	-0.49	0.624
