## Supplementary Tables for "Integrating multi-tissue expression and splicing data to prioritise anatomical subsite- and sex-specific colorectal cancer susceptibility genes with therapeutic potential" (part 28 of 84)

### Sheet: Supplementary table 1 (continued)
Ensembl gene ID	Gene	Splice event type	Splice event chromosome	Splice event start position	Splice event end position	Best tissue	Subtype	Z mean	P-value
ENSG00000040341	STAU2	intron	8	73653896	73673107	Adipose_Subcutaneous	Female	-0.49	0.624
ENSG00000054277	OPN3	intron	1	241597997	241604420	Cells_EBV-transformed_lymphocytes	Proximal	0.49	0.624
ENSG00000107736	CDH23	intron	10	71617393	71645831	Adipose_Subcutaneous	Distal	0.49	0.624
ENSG00000108641	B9D1	intron	17	19360388	19362507	Cells_EBV-transformed_lymphocytes	Male	-0.49	0.624
ENSG00000115415	STAT1	intron	2	190979866	190980620	Adipose_Subcutaneous	Rectal	0.49	0.624
ENSG00000134243	SORT1	intron	1	109325089	109326992	Adipose_Subcutaneous	Distal	-0.49	0.624
ENSG00000137198	GMPR	intron	6	16285835	16289426	Adipose_Visceral_Omentum	Proximal	0.49	0.624
ENSG00000140386	SCAPER	intron	15	76381615	76404524	Adipose_Subcutaneous	Colon	-0.49	0.624
ENSG00000141985	SH3GL1	intron	19	4364221	4365482	Adipose_Subcutaneous	Proximal	0	0.624
ENSG00000144040	SFXN5	intron	2	72945099	72961131	Adipose_Visceral_Omentum	Rectal	-0.49	0.624
ENSG00000145147	SLIT2	intron	4	20268881	20467752	Adipose_Visceral_Omentum	Distal	-0.49	0.624
ENSG00000150401	DCUN1D2	intron	13	113444589	113448999	Adipose_Subcutaneous	Colon	0.49	0.624
ENSG00000153531	ADPRHL1	intron	13	113444589	113448999	Adipose_Subcutaneous	Colon	0.49	0.624
ENSG00000161010	MRNIP	intron	5	179844227	179847978	Adipose_Subcutaneous	Rectal	0.49	0.624
ENSG00000164889	SLC4A2	intron	7	151075508	151075606	Cells_EBV-transformed_lymphocytes	Female	0.49	0.624
ENSG00000164889	SLC4A2	intron	7	151075775	151076013	Cells_EBV-transformed_lymphocytes	Female	0.49	0.624
ENSG00000167895	TMC8	intron	17	78134564	78134870	Cells_EBV-transformed_lymphocytes	Proximal	0.49	0.624
ENSG00000178814	OPLAH	intron	8	144056259	144056385	Adipose_Subcutaneous	Distal	0	0.624
ENSG00000178814	OPLAH	intron	8	144056523	144056618	Adipose_Subcutaneous	Distal	0.49	0.624
ENSG00000184465	WDR27	intron	6	169660766	169662304	Adipose_Visceral_Omentum	Male	-0.49	0.624
ENSG00000203668	CHML	intron	1	241597997	241604420	Cells_EBV-transformed_lymphocytes	Proximal	0.49	0.624
ENSG00000264278	ZNF236-DT	intron	18	76816171	76816755	Adipose_Subcutaneous	Proximal	-0.49	0.624
ENSG00000266967	AARSD1	intron	17	42951894	42953724	Adipose_Subcutaneous	Rectal	-0.49	0.624
ENSG00000066136	NFYC	intron	1	40763046	40766596	Adipose_Visceral_Omentum	Male	0.71	0.624
ENSG00000227057	WDR46	intron	6	33287505	33287592	Cells_EBV-transformed_lymphocytes	Male	0.49	0.624
ENSG00000181135	ZNF707	intron	8	143691199	143691600	Adipose_Subcutaneous	Proximal	0.69	0.624
ENSG00000175265	GOLGA8A	intron	15	34406870	34407524	Adipose_Visceral_Omentum	Male	0.51	0.624
ENSG00000005436	GCFC2	intron	2	75692100	75694241	Adipose_Subcutaneous	Rectal	-0.49	0.624
ENSG00000080573	COL5A3	intron	19	9977941	9978574	Adipose_Visceral_Omentum	Male	0.49	0.624
		intron	14	89926909	89931541	Cells_EBV-transformed_lymphocytes	Colon	0.49	0.624
ENSG00000105643	ARRDC2	intron	19	18001573	18008711	Adipose_Visceral_Omentum	Rectal	-0.03	0.624
ENSG00000130023	ERMARD	intron	6	169779295	169781330	Adipose_Subcutaneous	Colon	-0.87	0.624
ENSG00000012779	ALOX5	intron	10	45425132	45428618	Adipose_Visceral_Omentum	Proximal	-0.94	0.624
ENSG00000135317	SNX14	intron	6	85513895	85514506	Cells_EBV-transformed_lymphocytes	Rectal	0.49	0.624
ENSG00000103197	TSC2	intron	16	2076585	2079032	Adipose_Visceral_Omentum	Overall	0.45	0.624
ENSG00000246090	AP002026.1	intron	4	99300370	99300469	Adipose_Visceral_Omentum	Distal	-0.49	0.624
ENSG00000105426	PTPRS	intron	19	5246045	5258017	Adipose_Visceral_Omentum	Female	0.49	0.624
ENSG00000053918	KCNQ1	intron	11	2583545	2585212	Adipose_Subcutaneous	Overall	-0.29	0.624
ENSG00000087253	LPCAT2	intron	16	55529947	55531914	Adipose_Subcutaneous	Distal	0.49	0.624
ENSG00000108468	CBX1	intron	17	48076178	48076865	Adipose_Subcutaneous	Male	-0.49	0.624
ENSG00000115129	TP53I3	intron	2	24081031	24083001	Cells_EBV-transformed_lymphocytes	Female	0.49	0.624
ENSG00000117868	ESYT2	intron	7	158737179	158737288	Adipose_Visceral_Omentum	Rectal	-0.49	0.624
ENSG00000118482	PHF3	intron	6	63680161	63691737	Adipose_Visceral_Omentum	Distal	0.49	0.624
ENSG00000132793	LPIN3	intron	20	41357957	41358237	Adipose_Visceral_Omentum	Female	-0.49	0.624
ENSG00000133703	KRAS	intron	12	25209911	25215437	Cells_EBV-transformed_lymphocytes	Male	-0.49	0.624
ENSG00000133794	BMAL1	intron	11	13369767	13372163	Adipose_Subcutaneous	Distal	0	0.624
ENSG00000133794	BMAL1	intron	11	13369767	13372166	Adipose_Subcutaneous	Distal	-0.49	0.624
ENSG00000135473	PAN2	intron	12	56323913	56324037	Cells_EBV-transformed_lymphocytes	Rectal	0.49	0.624
ENSG00000139668	WDFY2	intron	13	51756462	51758192	Adipose_Subcutaneous	Male	-0.49	0.624
ENSG00000146540	C7orf50	intron	7	1010143	1010232	Cells_EBV-transformed_lymphocytes	Male	0.49	0.624
ENSG00000154330	PGM5	intron	9	68479553	68483865	Adipose_Subcutaneous	Overall	-0.49	0.624
ENSG00000163291	PAQR3	intron	4	78922421	78923857	Adipose_Visceral_Omentum	Female	-0.49	0.624
ENSG00000163291	PAQR3	intron	4	78923947	78926521	Adipose_Subcutaneous	Female	-0.49	0.624
ENSG00000167186	COQ7	intron	16	19074035	19075721	Adipose_Subcutaneous	Rectal	-0.49	0.624
ENSG00000167747	C19orf48P	intron	19	50798924	50799294	Adipose_Subcutaneous	Colon	-0.49	0.624
ENSG00000172053	QARS1	intron	3	49102472	49103345	Adipose_Subcutaneous	Proximal	-0.49	0.624
ENSG00000179954	SSC5D	intron	19	55489995	55490298	Adipose_Subcutaneous	Colon	-0.49	0.624
ENSG00000183077	AFMID	intron	17	78204741	78204828	Adipose_Subcutaneous	Colon	0.49	0.624
ENSG00000183077	AFMID	intron	17	78204900	78205093	Adipose_Subcutaneous	Colon	0.49	0.624
ENSG00000183077	AFMID	intron	17	78204900	78205440	Adipose_Subcutaneous	Colon	0.49	0.624
ENSG00000183077	AFMID	intron	17	78204900	78205946	Adipose_Subcutaneous	Colon	0.49	0.624
ENSG00000183077	AFMID	intron	17	78205190	78205440	Adipose_Subcutaneous	Colon	0.49	0.624
ENSG00000183077	AFMID	intron	17	78205518	78205946	Adipose_Subcutaneous	Colon	-0.49	0.624
ENSG00000184903	IMMP2L	intron	7	111487341	111521313	Adipose_Visceral_Omentum	Overall	-0.49	0.624
ENSG00000185838	GNB1L	intron	22	19806757	19812285	Adipose_Visceral_Omentum	Distal	-0.49	0.624
ENSG00000189144	ZNF573	intron	19	37771696	37773661	Adipose_Visceral_Omentum	Male	0.49	0.624
ENSG00000215012	RTL10	intron	22	19806757	19812285	Adipose_Visceral_Omentum	Distal	-0.49	0.624
ENSG00000261341	SMIM47	intron	19	50798924	50799294	Adipose_Subcutaneous	Colon	-0.49	0.624
ENSG00000103335	PIEZO1	intron	16	88716277	88716361	Adipose_Subcutaneous	Male	-0.49	0.624
ENSG00000172175	MALT1	intron	18	58735329	58741865	Adipose_Subcutaneous	Distal	0.49	0.624
ENSG00000175806	MSRA	intron	8	10054658	10207833	Cells_EBV-transformed_lymphocytes	Female	-0.64	0.624
ENSG00000120832	MTERF2	intron	12	106980713	106985115	Adipose_Visceral_Omentum	Proximal	0.04	0.624
ENSG00000198556	ZNF789	intron	7	99500624	99500723	Cells_EBV-transformed_lymphocytes	Distal	0.49	0.624
ENSG00000165138	ANKS6	intron	9	98784157	98784380	Colon_Sigmoid	Overall	-0.49	0.624
ENSG00000165138	ANKS6	intron	9	98784876	98790104	Adipose_Visceral_Omentum	Overall	0.1	0.624
ENSG00000165138	ANKS6	intron	9	98784876	98796133	Adipose_Subcutaneous	Overall	0.49	0.624
ENSG00000196268	ZNF493	intron	19	21405856	21422913	Cells_EBV-transformed_lymphocytes	Female	0.33	0.624
ENSG00000101247	NDUFAF5	intron	20	13793227	13798461	Adipose_Visceral_Omentum	Male	-0.49	0.624
ENSG00000215837	SDHAP2	intron	3	195677848	195681190	Adipose_Subcutaneous	Distal	-0.49	0.624
ENSG00000162585	FAAP20	intron	1	2189781	2192845	Adipose_Visceral_Omentum	Proximal	-0.77	0.624
ENSG00000239650	GUSBP4	intron	6	57913042	57924417	Cells_EBV-transformed_lymphocytes	Overall	-0.49	0.624
ENSG00000065882	TBC1D1	intron	4	38053225	38054199	Adipose_Subcutaneous	Colon	-0.49	0.624
ENSG00000103174	NAGPA	intron	16	5031884	5033341	Adipose_Subcutaneous	Female	-0.49	0.624
ENSG00000122224	LY9	intron	1	160823796	160827748	Cells_EBV-transformed_lymphocytes	Colon	-0.49	0.624
ENSG00000161277	THAP8	intron	19	36040136	36054349	Cells_EBV-transformed_lymphocytes	Colon	0.49	0.624
ENSG00000181523	SGSH	intron	17	80214328	80215033	Adipose_Visceral_Omentum	Colon	-0.49	0.624
ENSG00000198408	OGA	intron	10	101800400	101803735	Adipose_Subcutaneous	Colon	-0.49	0.624
ENSG00000078246	TULP3	intron	12	2937729	2938114	Adipose_Visceral_Omentum	Colon	-0.49	0.624
ENSG00000101280	ANGPT4	intron	20	879848	881171	Adipose_Visceral_Omentum	Distal	0.49	0.624
ENSG00000115415	STAT1	intron	2	190979866	190980620	Adipose_Subcutaneous	Proximal	0.49	0.624
ENSG00000138190	EXOC6	intron	10	92928422	92934144	Colon_Transverse	Overall	-0.49	0.624
ENSG00000150527	MIA2	intron	14	39279537	39291019	Adipose_Visceral_Omentum	Proximal	-0.49	0.624
ENSG00000163918	RFC4	intron	3	186791850	186792490	Adipose_Visceral_Omentum	Colon	-0.49	0.624
ENSG00000167676	PLIN4	intron	19	4513701	4516617	Adipose_Visceral_Omentum	Rectal	-0.49	0.624
ENSG00000167676	PLIN4	intron	19	4513704	4516617	Adipose_Subcutaneous	Rectal	0.49	0.624
ENSG00000167895	TMC8	intron	17	78135009	78136620	Whole_Blood	Overall	-0.49	0.624
ENSG00000254703	SENCR	intron	11	128692121	128692655	Adipose_Subcutaneous	Female	0.49	0.624
ENSG00000154710	RABGEF1	intron	7	66769025	66770323	Adipose_Visceral_Omentum	Distal	-0.49	0.624
ENSG00000136878	USP20	intron	9	129869002	129869310	Adipose_Subcutaneous	Distal	0.4	0.624
ENSG00000080802	CNOT4	intron	7	135398226	135410524	Adipose_Subcutaneous	Male	0.49	0.624
ENSG00000139350	NEDD1	intron	12	96907300	96909752	Adipose_Visceral_Omentum	Female	-0.86	0.624
ENSG00000136960	ENPP2	intron	8	119607977	119616265	Adipose_Visceral_Omentum	Male	0.04	0.624
ENSG00000152359	POC5	intron	5	75707875	75712854	Adipose_Subcutaneous	Female	-0.49	0.624
ENSG00000197070	ARRDC1	intron	9	137605835	137612896	Cells_EBV-transformed_lymphocytes	Rectal	0.49	0.624
ENSG00000259363	AC090825.1	intron	15	99877148	99880677	Adipose_Subcutaneous	Male	-0.49	0.624
ENSG00000144524	COPS7B	intron	2	231791173	231791733	Adipose_Visceral_Omentum	Proximal	0.49	0.624
ENSG00000123297	TSFM	intron	12	57773128	57780255	Cells_EBV-transformed_lymphocytes	Distal	0.49	0.624
ENSG00000123427	EEF1AKMT3	intron	12	57773128	57780255	Cells_EBV-transformed_lymphocytes	Distal	0.49	0.624
ENSG00000120697	ALG5	intron	13	36972036	36985627	Cells_EBV-transformed_lymphocytes	Male	0.84	0.624
		intron	10	97246337	97259402	Cells_EBV-transformed_lymphocytes	Distal	0.49	0.624
		intron	19	21143643	21151079	Cells_EBV-transformed_lymphocytes	Overall	0.49	0.624
		intron	2	64917958	64932345	Cells_EBV-transformed_lymphocytes	Proximal	-0.49	0.624
ENSG00000071967	CYBRD1	intron	2	171522738	171541585	Adipose_Subcutaneous	Female	0.49	0.624
ENSG00000073849	ST6GAL1	intron	3	187022004	187038742	Cells_EBV-transformed_lymphocytes	Colon	0.49	0.624
ENSG00000081154	PCNP	intron	3	101574279	101579589	Adipose_Visceral_Omentum	Rectal	0.49	0.624
ENSG00000089094	KDM2B	intron	12	121441233	121442157	Adipose_Visceral_Omentum	Rectal	0.49	0.624
ENSG00000100890	PRORP	intron	14	35102729	35106367	Adipose_Visceral_Omentum	Rectal	0.49	0.624
ENSG00000104205	SGK3	intron	8	66680458	66685381	Adipose_Subcutaneous	Proximal	0.49	0.624
ENSG00000119471	HSDL2	intron	9	112438812	112441699	Adipose_Subcutaneous	Rectal	0.49	0.624
ENSG00000128510	CPA4	intron	7	130312122	130322489	Adipose_Visceral_Omentum	Female	-0.49	0.624
ENSG00000130559	CAMSAP1	intron	9	135866536	135881633	Adipose_Visceral_Omentum	Female	0.49	0.624
ENSG00000138592	USP8	intron	15	50482065	50484275	Adipose_Visceral_Omentum	Rectal	-0.49	0.624
ENSG00000143952	VPS54	intron	2	63947490	63949037	Adipose_Visceral_Omentum	Female	0	0.624
ENSG00000151327	FAM177A1	intron	14	35102729	35106367	Adipose_Visceral_Omentum	Rectal	0.49	0.624
ENSG00000158636	EMSY	intron	11	76539640	76542216	Adipose_Subcutaneous	Male	-0.16	0.624
ENSG00000162869	PPP1R21	intron	2	48461232	48464937	Adipose_Visceral_Omentum	Distal	-0.49	0.624
ENSG00000164535	DAGLB	intron	7	6432959	6434794	Adipose_Visceral_Omentum	Proximal	-0.49	0.624
ENSG00000172613	RAD9A	intron	11	67396021	67396111	Adipose_Subcutaneous	Proximal	-0.49	0.624
ENSG00000183495	EP400	intron	12	132013913	132017535	Adipose_Subcutaneous	Overall	0.49	0.624
ENSG00000187079	TEAD1	intron	11	12864748	12878889	Adipose_Visceral_Omentum	Distal	0.49	0.624
ENSG00000213865	C8orf44	intron	8	66680458	66685381	Adipose_Subcutaneous	Proximal	0.49	0.624
ENSG00000221829	FANCG	intron	9	35077399	35078605	Adipose_Subcutaneous	Male	-0.49	0.624
ENSG00000164050	PLXNB1	intron	3	48422224	48422331	Adipose_Subcutaneous	Distal	0.72	0.624
ENSG00000198089	SFI1	intron	22	31578452	31580272	Adipose_Subcutaneous	Colon	0.09	0.624
ENSG00000198105	ZNF248	intron	10	37831312	37833025	Cells_EBV-transformed_lymphocytes	Distal	0.49	0.624
ENSG00000167895	TMC8	intron	17	78135009	78137235	Adipose_Visceral_Omentum	Proximal	0.61	0.624
ENSG00000177646	ACAD9	intron	3	128902628	128904062	Adipose_Subcutaneous	Male	0.49	0.624
ENSG00000197912	SPG7	intron	16	89532636	89544648	Cells_EBV-transformed_lymphocytes	Rectal	0.04	0.624
ENSG00000204262	COL5A2	intron	2	189063063	189063172	Adipose_Visceral_Omentum	Distal	-0.09	0.624
ENSG00000168894	RNF181	intron	2	85596649	85596857	Adipose_Visceral_Omentum	Proximal	-0.86	0.624
ENSG00000103811	CTSH	intron	15	78935750	78937318	Adipose_Subcutaneous	Proximal	-0.78	0.624
ENSG00000048540	LMO3	intron	12	16560538	16594137	Adipose_Visceral_Omentum	Overall	0.75	0.624
ENSG00000172765	TMCC1	intron	3	129880559	129893494	Adipose_Subcutaneous	Colon	0	0.624
ENSG00000172765	TMCC1	intron	3	129880562	129893494	Adipose_Subcutaneous	Colon	0.49	0.624
ENSG00000154229	PRKCA	intron	17	66689047	66732688	Adipose_Visceral_Omentum	Female	0.78	0.624
ENSG00000221823	PPP3R1	intron	2	68188690	68217092	Cells_EBV-transformed_lymphocytes	Proximal	-0.49	0.624
ENSG00000255284	GATD1-DT	intron	11	780381	780562	Adipose_Visceral_Omentum	Female	-0.49	0.624
ENSG00000172890	NADSYN1	intron	11	71473686	71473847	Cells_EBV-transformed_lymphocytes	Male	-0.49	0.624
ENSG00000123810	B9D2	intron	19	41363077	41363432	Whole_Blood	Overall	-0.49	0.624
ENSG00000089063	TMEM230	intron	20	5109445	5111500	Adipose_Subcutaneous	Rectal	-0.49	0.624
ENSG00000158555	GDPD5	intron	11	75444495	75448492	Cells_EBV-transformed_lymphocytes	Colon	0.71	0.624
ENSG00000174238	PITPNA	intron	17	1558559	1562541	Adipose_Subcutaneous	Female	-0.49	0.624
ENSG00000007545	CRAMP1	intron	16	1666600	1667335	Adipose_Subcutaneous	Rectal	0.49	0.624
ENSG00000007545	CRAMP1	intron	16	1666600	1667962	Adipose_Visceral_Omentum	Rectal	-0.49	0.624
ENSG00000008516	MMP25	intron	16	3047547	3048827	Whole_Blood	Overall	0.49	0.624
ENSG00000031823	RANBP3	intron	19	5928087	5931419	Adipose_Visceral_Omentum	Distal	0.49	0.624
ENSG00000064115	TM7SF3	intron	12	26996862	26999526	Adipose_Visceral_Omentum	Rectal	0	0.624
ENSG00000081052	COL4A4	intron	2	227078077	227080443	Cells_EBV-transformed_lymphocytes	Proximal	0.49	0.624
ENSG00000089041	P2RX7	intron	12	121156147	121160902	Adipose_Subcutaneous	Colon	-0.16	0.624
ENSG00000095637	SORBS1	intron	10	95367699	95375973	Adipose_Subcutaneous	Distal	-0.49	0.624
ENSG00000095637	SORBS1	intron	10	95367699	95381685	Adipose_Subcutaneous	Distal	0.49	0.624
ENSG00000106415	GLCCI1	intron	7	7801743	7967699	Cells_EBV-transformed_lymphocytes	Male	0.49	0.624
ENSG00000115760	BIRC6	intron	2	32465164	32467525	Adipose_Subcutaneous	Proximal	0.49	0.624
ENSG00000139197	PEX5	intron	12	7202704	7203432	Adipose_Subcutaneous	Proximal	0.49	0.624
ENSG00000139197	PEX5	intron	12	7202704	7203456	Adipose_Subcutaneous	Proximal	-0.49	0.624
ENSG00000139304	PTPRQ	intron	12	80670492	80673169	Adipose_Visceral_Omentum	Colon	0.49	0.624
ENSG00000140521	POLG	intron	15	89321012	89321125	Cells_EBV-transformed_lymphocytes	Distal	0.49	0.624
ENSG00000141013	GAS8	intron	16	90035687	90036381	Adipose_Subcutaneous	Male	-0.49	0.624
ENSG00000143624	INTS3	intron	1	153759613	153760311	Adipose_Subcutaneous	Colon	0.49	0.624
ENSG00000148396	SEC16A	intron	9	136457584	136459134	Adipose_Visceral_Omentum	Proximal	0.49	0.624
ENSG00000155275	TRMT44	intron	4	8449888	8451960	Adipose_Visceral_Omentum	Colon	-0.49	0.624
ENSG00000158863	FHIP2B	intron	8	22093818	22094440	Adipose_Visceral_Omentum	Rectal	0.49	0.624
ENSG00000165406	MARCHF8	intron	10	45590574	45594235	Cells_EBV-transformed_lymphocytes	Female	-0.49	0.624
ENSG00000169062	UPF3A	intron	13	114286629	114291601	Adipose_Subcutaneous	Distal	0.49	0.624
ENSG00000205771	CATSPER2P1	intron	15	43649182	43746531	Cells_EBV-transformed_lymphocytes	Colon	-0.49	0.624
ENSG00000219545	UMAD1	intron	7	7801743	7967699	Cells_EBV-transformed_lymphocytes	Male	0.49	0.624
ENSG00000242802	AP5Z1	intron	7	4783426	4783689	Adipose_Subcutaneous	Colon	-0.49	0.624
ENSG00000254109	RBPMS-AS1	intron	8	30383697	30385144	Adipose_Visceral_Omentum	Distal	0.49	0.624
ENSG00000181031	RPH3AL	intron	17	327579	352712	Adipose_Subcutaneous	Distal	0.49	0.624
ENSG00000106992	AK1	intron	9	127874649	127885186	Cells_EBV-transformed_lymphocytes	Proximal	0.49	0.624
ENSG00000187953	PMS2CL	intron	7	6730301	6731897	Adipose_Subcutaneous	Overall	-0.01	0.624
ENSG00000165810	BTNL9	intron	5	181055453	181055989	Adipose_Subcutaneous	Male	0.69	0.624
ENSG00000130309	COLGALT1	intron	19	17560465	17567406	Adipose_Subcutaneous	Rectal	0.17	0.624
ENSG00000116044	NFE2L2	intron	2	177287834	177310964	Adipose_Visceral_Omentum	Distal	-0.12	0.624
ENSG00000213963	AC019080.1	intron	2	177287834	177310964	Adipose_Visceral_Omentum	Distal	-0.12	0.624
ENSG00000166704	ZNF606	intron	19	57966632	57972463	Adipose_Subcutaneous	Male	0.49	0.624
ENSG00000177025	C19orf18	intron	19	57966632	57972463	Adipose_Subcutaneous	Male	0.49	0.624
ENSG00000270647	TAF15	intron	17	35810063	35817716	Adipose_Subcutaneous	Distal	0.49	0.624
ENSG00000064666	CNN2	intron	19	1032696	1036416	Adipose_Visceral_Omentum	Proximal	0.48	0.624
ENSG00000241549	GUSBP2	intron	6	26951159	26956389	Cells_EBV-transformed_lymphocytes	Male	-0.49	0.624
ENSG00000004534	RBM6	intron	3	50047326	50048245	Adipose_Subcutaneous	Distal	0.55	0.624
ENSG00000104679	R3HCC1	intron	8	23290469	23291361	Adipose_Subcutaneous	Distal	-0.49	0.624
ENSG00000065485	PDIA5	intron	3	123124157	123124272	Colon_Sigmoid	Overall	0.41	0.624
ENSG00000006715	VPS41	intron	7	38726988	38728542	Adipose_Subcutaneous	Rectal	-0.61	0.624
		intron	15	50583159	50589592	Cells_EBV-transformed_lymphocytes	Distal	-0.49	0.624
		intron	2	226867318	226867566	Cells_EBV-transformed_lymphocytes	Overall	0.49	0.624
ENSG00000092439	TRPM7	intron	15	50583159	50586392	Cells_EBV-transformed_lymphocytes	Distal	0.49	0.624
ENSG00000103121	CMC2	intron	16	80978415	80980770	Adipose_Subcutaneous	Male	-0.49	0.624
ENSG00000107331	ABCA2	intron	9	137023052	137023838	Adipose_Subcutaneous	Male	0.49	0.624
ENSG00000107331	ABCA2	intron	9	137023052	137024143	Adipose_Subcutaneous	Male	-0.49	0.624
ENSG00000107863	ARHGAP21	intron	10	24629862	24629996	Adipose_Subcutaneous	Colon	0.49	0.624
ENSG00000109084	TMEM97	intron	17	28319365	28325503	Adipose_Subcutaneous	Proximal	-0.49	0.624
ENSG00000118420	UBE3D	intron	6	83058022	83065642	Cells_EBV-transformed_lymphocytes	Rectal	-0.49	0.624
ENSG00000132676	DAP3	intron	1	155717128	155725382	Adipose_Visceral_Omentum	Colon	-0.49	0.624
ENSG00000141556	TBCD	intron	17	82924231	82924939	Cells_EBV-transformed_lymphocytes	Distal	-0.49	0.624
ENSG00000143499	SMYD2	intron	1	214281427	214305187	Adipose_Subcutaneous	Rectal	-0.49	0.624
ENSG00000143499	SMYD2	intron	1	214281427	214314762	Adipose_Visceral_Omentum	Rectal	-0.49	0.624
ENSG00000144468	RHBDD1	intron	2	226867318	226906793	Cells_EBV-transformed_lymphocytes	Overall	-0.49	0.624
ENSG00000157617	C2CD2	intron	21	41899347	41901622	Cells_EBV-transformed_lymphocytes	Rectal	0	0.624
ENSG00000165914	TTC7B	intron	14	90578308	90593486	Adipose_Subcutaneous	Distal	0.49	0.624
ENSG00000170954	ZNF415	intron	19	53122616	53132856	Colon_Sigmoid	Overall	0.49	0.624
ENSG00000171681	ATF7IP	intron	12	14457295	14460495	Adipose_Visceral_Omentum	Rectal	0.49	0.624
ENSG00000176248	ANAPC2	intron	9	137180527	137180788	Cells_EBV-transformed_lymphocytes	Female	0.49	0.624
ENSG00000196562	SULF2	intron	20	47736942	47757189	Colon_Sigmoid	Overall	0.49	0.624
ENSG00000197586	ENTPD6	intron	20	25218614	25221232	Cells_EBV-transformed_lymphocytes	Male	-0.49	0.624
ENSG00000197937	ZNF347	intron	19	53122616	53132856	Colon_Sigmoid	Overall	0.49	0.624
ENSG00000023191	RNH1	intron	11	502181	504824	Cells_EBV-transformed_lymphocytes	Distal	0.86	0.624
ENSG00000101247	NDUFAF5	intron	20	13793227	13794838	Adipose_Subcutaneous	Male	0.49	0.624
ENSG00000214013	GANC	intron	15	42343154	42345758	Cells_EBV-transformed_lymphocytes	Rectal	0.33	0.624
ENSG00000109323	MANBA	intron	4	102669049	102670916	Colon_Sigmoid	Overall	-0.63	0.624
ENSG00000116266	STXBP3	intron	1	108807549	108807622	Adipose_Subcutaneous	Female	0.48	0.624
ENSG00000132432	SEC61G	intron	7	54757594	54759158	Adipose_Visceral_Omentum	Rectal	0.49	0.624
ENSG00000127586	CHTF18	intron	16	795356	795685	Cells_EBV-transformed_lymphocytes	Female	-0.6	0.624
ENSG00000145388	METTL14	intron	4	118704051	118709998	Adipose_Subcutaneous	Distal	-0.42	0.624
ENSG00000172554	SNTG2	intron	2	1098410	1103405	Adipose_Visceral_Omentum	Overall	0.49	0.624
ENSG00000166946	CCNDBP1	intron	15	43189280	43190325	Adipose_Subcutaneous	Proximal	0.63	0.624
ENSG00000100225	FBXO7	intron	22	32475398	32479133	Whole_Blood	Overall	-0.4	0.624
		intron	17	18790960	18797579	Cells_EBV-transformed_lymphocytes	Colon	-0.49	0.624
ENSG00000006652	IFRD1	intron	7	112468115	112472219	Adipose_Subcutaneous	Male	-0.49	0.624
ENSG00000058056	USP13	intron	3	179707076	179708773	Adipose_Subcutaneous	Male	-0.49	0.624
ENSG00000106236	NPTX2	intron	7	98617887	98619643	Adipose_Visceral_Omentum	Proximal	0.49	0.624
ENSG00000108433	GOSR2	intron	17	46923221	46929520	Adipose_Subcutaneous	Proximal	0.49	0.624
ENSG00000111799	COL12A1	intron	6	75109167	75113204	Adipose_Subcutaneous	Colon	0.49	0.624
ENSG00000120333	MRPS14	intron	1	175018576	175023272	Adipose_Visceral_Omentum	Male	0.49	0.624
ENSG00000120333	MRPS14	intron	1	175018576	175023364	Adipose_Visceral_Omentum	Male	-0.49	0.624
ENSG00000130528	HRC	intron	19	49152378	49153261	Adipose_Subcutaneous	Female	0.49	0.624
ENSG00000135049	AGTPBP1	intron	9	85633374	85642827	Adipose_Visceral_Omentum	Rectal	-0.49	0.624
ENSG00000136522	MRPL47	intron	3	179592739	179593765	Adipose_Visceral_Omentum	Overall	0.49	0.624
ENSG00000137815	RTF1	intron	15	41475819	41476446	Adipose_Subcutaneous	Proximal	-0.49	0.624
ENSG00000146094	DOK3	intron	5	177508542	177509475	Adipose_Visceral_Omentum	Proximal	0	0.624
ENSG00000150990	DHX37	intron	12	124950550	124950690	Adipose_Visceral_Omentum	Female	-0.49	0.624
ENSG00000163697	APBB2	intron	4	41014398	41033236	Adipose_Visceral_Omentum	Distal	-0.49	0.624
ENSG00000169230	PRELID1	intron	5	177304850	177305871	Adipose_Visceral_Omentum	Overall	-0.49	0.624
ENSG00000171928	TVP23B	intron	17	18791040	18797579	Adipose_Subcutaneous	Colon	-0.49	0.624
ENSG00000173744	AGFG1	intron	2	227530430	227531091	Cells_EBV-transformed_lymphocytes	Colon	-0.49	0.624
ENSG00000184371	CSF1	intron	1	109911062	109914259	Adipose_Subcutaneous	Female	0.49	0.624
ENSG00000189050	RNFT1	intron	17	59958444	59962827	Adipose_Subcutaneous	Distal	-0.49	0.624
ENSG00000196323	ZBTB44	intron	11	130238553	130239812	Colon_Sigmoid	Overall	0.49	0.624
ENSG00000196498	NCOR2	intron	12	124337180	124339997	Adipose_Subcutaneous	Distal	-0.49	0.624
ENSG00000196498	NCOR2	intron	12	124337180	124340006	Adipose_Subcutaneous	Distal	0.49	0.624
ENSG00000197142	ACSL5	intron	10	112411529	112411902	Adipose_Subcutaneous	Colon	-0.16	0.624
ENSG00000243708	PLA2G4B	intron	15	41836940	41837068	Colon_Transverse	Overall	0.49	0.624
ENSG00000243789	JMJD7	intron	15	41836940	41837068	Colon_Transverse	Overall	0.49	0.624
ENSG00000104365	IKBKB	intron	8	42322498	42325970	Cells_EBV-transformed_lymphocytes	Male	0.28	0.624
ENSG00000103479	RBL2	intron	16	53479225	53479886	Adipose_Subcutaneous	Distal	0.49	0.624
ENSG00000146122	DAAM2	intron	6	39848936	39856247	Adipose_Subcutaneous	Female	-0.49	0.624
ENSG00000176209	SMIM19	intron	8	42542373	42546469	Adipose_Visceral_Omentum	Male	-0.42	0.624
ENSG00000173369	C1QB	intron	1	22653303	22654008	Whole_Blood	Overall	0.91	0.624
ENSG00000173369	C1QB	intron	1	22653303	22659440	Colon_Sigmoid	Overall	-0.9	0.624
ENSG00000116991	SIPA1L2	intron	1	232403571	232404125	Adipose_Visceral_Omentum	Female	-0.49	0.624
ENSG00000111961	SASH1	intron	6	148519893	148525291	Adipose_Visceral_Omentum	Colon	0.49	0.624
ENSG00000177119	ANO6	intron	12	45350774	45357290	Adipose_Subcutaneous	Proximal	0.09	0.624
ENSG00000087470	DNM1L	intron	12	32679987	32701415	Colon_Sigmoid	Overall	0.49	0.624
ENSG00000177410	ZFAS1	intron	20	49280570	49280903	Cells_EBV-transformed_lymphocytes	Overall	-0.68	0.624
ENSG00000127507	ADGRE2	intron	19	14774054	14774256	Cells_EBV-transformed_lymphocytes	Female	0.13	0.624
ENSG00000134291	TMEM106C	intron	12	47966172	47966683	Cells_EBV-transformed_lymphocytes	Male	-0.49	0.624
ENSG00000143382	ADAMTSL4	intron	1	150552952	150553164	Adipose_Visceral_Omentum	Overall	0.48	0.624
ENSG00000083454	P2RX5	intron	17	3688676	3689492	Cells_EBV-transformed_lymphocytes	Rectal	-0.49	0.624
ENSG00000083454	P2RX5	intron	17	3690680	3690956	Cells_EBV-transformed_lymphocytes	Rectal	0.49	0.624
ENSG00000083454	P2RX5	intron	17	3690680	3691644	Cells_EBV-transformed_lymphocytes	Rectal	-0.49	0.624
ENSG00000083454	P2RX5	intron	17	3691027	3691644	Cells_EBV-transformed_lymphocytes	Rectal	-0.49	0.624
ENSG00000117625	RCOR3	intron	1	211299705	211304083	Adipose_Subcutaneous	Distal	-0.49	0.624
ENSG00000117625	RCOR3	intron	1	211304140	211313424	Adipose_Subcutaneous	Distal	-0.49	0.624
		intron	15	52111362	52112238	Cells_EBV-transformed_lymphocytes	Proximal	-0.49	0.624
ENSG00000055130	CUL1	intron	7	148786599	148786989	Adipose_Subcutaneous	Female	-0.49	0.624
ENSG00000055813	CCDC85A	intron	2	56193440	56342879	Adipose_Subcutaneous	Male	0.49	0.624
ENSG00000083544	TDRD3	intron	13	60494575	60509763	Cells_EBV-transformed_lymphocytes	Colon	0.49	0.624
ENSG00000106069	CHN2	intron	7	29507365	29509301	Adipose_Visceral_Omentum	Female	0.49	0.624
ENSG00000126217	MCF2L	intron	13	113064420	113064936	Adipose_Subcutaneous	Distal	-0.49	0.624
ENSG00000131943	C19orf12	intron	19	29705394	29708254	Adipose_Subcutaneous	Proximal	-0.49	0.624
ENSG00000144283	PKP4	intron	2	158631941	158634073	Adipose_Subcutaneous	Male	-0.49	0.624
ENSG00000164253	WDR41	intron	5	77436394	77438240	Adipose_Subcutaneous	Overall	0.49	0.624
ENSG00000165609	NUDT5	intron	10	12179132	12180395	Adipose_Visceral_Omentum	Overall	-0.49	0.624
ENSG00000175309	PHYKPL	intron	5	178222580	178222852	Adipose_Visceral_Omentum	Female	0.49	0.624
ENSG00000175395	ZNF25	intron	10	37953758	37957020	Adipose_Subcutaneous	Male	-0.49	0.624
ENSG00000178950	GAK	intron	4	896549	898033	Colon_Sigmoid	Overall	-0.49	0.624
ENSG00000178950	GAK	intron	4	897781	898033	Colon_Sigmoid	Overall	0.49	0.624
ENSG00000245694	CRNDE	intron	16	54919209	54920298	Adipose_Subcutaneous	Colon	-0.49	0.624
ENSG00000112759	SLC29A1	intron	6	44223641	44227263	Cells_EBV-transformed_lymphocytes	Overall	0.49	0.624
ENSG00000113580	NR3C1	intron	5	143400852	143404376	Cells_EBV-transformed_lymphocytes	Male	0.49	0.624
ENSG00000130348	QRSL1	intron	6	106629705	106640349	Adipose_Visceral_Omentum	Overall	-0.49	0.624
ENSG00000101557	USP14	intron	18	166819	180236	Adipose_Subcutaneous	Colon	0.48	0.624
ENSG00000139436	GIT2	intron	12	109945349	109947256	Adipose_Subcutaneous	Male	-0.65	0.624
ENSG00000154134	ROBO3	intron	11	124877658	124878298	Adipose_Visceral_Omentum	Overall	0.65	0.624
ENSG00000110074	FOXRED1	intron	11	126269291	126272969	Adipose_Visceral_Omentum	Distal	-0.49	0.624
ENSG00000167863	ATP5PD	intron	17	75042277	75042529	Cells_EBV-transformed_lymphocytes	Rectal	-0.21	0.624
ENSG00000196704	AMZ2	intron	17	68206238	68250188	Colon_Sigmoid	Overall	-0.95	0.624
ENSG00000198198	SZT2	intron	1	43450171	43450337	Adipose_Subcutaneous	Male	0.72	0.624
ENSG00000130177	CDC16	intron	13	114235132	114236645	Adipose_Subcutaneous	Distal	0.03	0.624
ENSG00000162520	SYNC	intron	1	32684382	32694865	Adipose_Visceral_Omentum	Rectal	0.61	0.624
ENSG00000088833	NSFL1C	intron	20	1464426	1466720	Whole_Blood	Overall	0.16	0.624
ENSG00000196209	SIRPB2	intron	20	1464426	1466720	Whole_Blood	Overall	0.16	0.624
ENSG00000099308	MAST3	intron	19	18122127	18122673	Adipose_Visceral_Omentum	Female	-0.49	0.624
ENSG00000099308	MAST3	intron	19	18122751	18123217	Cells_EBV-transformed_lymphocytes	Female	0.16	0.624
ENSG00000149657	LSM14B	intron	20	62131506	62132356	Cells_EBV-transformed_lymphocytes	Proximal	0.48	0.624
ENSG00000142583	SLC2A5	intron	1	9038929	9039552	Cells_EBV-transformed_lymphocytes	Colon	0.3	0.624
ENSG00000119865	CNRIP1	intron	2	68317307	68319254	Adipose_Subcutaneous	Colon	0.9	0.624
ENSG00000174307	PHLDA3	intron	1	201466178	201466311	Adipose_Subcutaneous	Female	-0.67	0.624
ENSG00000107816	LZTS2	intron	10	100997234	101002497	Cells_EBV-transformed_lymphocytes	Proximal	0.41	0.624
ENSG00000164845	FAM86FP	intron	12	8235734	8238667	Adipose_Visceral_Omentum	Rectal	0.49	0.624
ENSG00000125648	SLC25A23	intron	19	6454717	6456420	Adipose_Subcutaneous	Female	-0.9	0.624
		intron	3	179359002	179359141	Cells_EBV-transformed_lymphocytes	Female	0.49	0.624
ENSG00000055044	NOP58	intron	2	202300367	202302921	Adipose_Subcutaneous	Distal	0.49	0.624
ENSG00000061938	TNK2	intron	3	195885033	195885413	Adipose_Subcutaneous	Proximal	-0.49	0.624
ENSG00000061938	TNK2	intron	3	195885033	195886977	Adipose_Subcutaneous	Proximal	0.49	0.624
ENSG00000061938	TNK2	intron	3	195885543	195886977	Adipose_Subcutaneous	Proximal	-0.49	0.624
ENSG00000064687	ABCA7	intron	19	1041972	1042064	Adipose_Subcutaneous	Rectal	-0.16	0.624
ENSG00000064687	ABCA7	intron	19	1042176	1042315	Cells_EBV-transformed_lymphocytes	Rectal	0.49	0.624
ENSG00000078043	PIAS2	intron	18	46891054	46903527	Adipose_Subcutaneous	Rectal	0.16	0.624
ENSG00000078043	PIAS2	intron	18	46891054	46917322	Adipose_Subcutaneous	Rectal	-0.49	0.624
ENSG00000090612	ZNF268	intron	12	133188072	133191489	Adipose_Visceral_Omentum	Male	-0.49	0.624
ENSG00000105426	PTPRS	intron	19	5222220	5238919	Adipose_Visceral_Omentum	Distal	-0.49	0.624
ENSG00000105426	PTPRS	intron	19	5246045	5250501	Adipose_Visceral_Omentum	Female	-0.49	0.624
ENSG00000105705	SUGP1	intron	19	19306076	19310097	Adipose_Visceral_Omentum	Female	0.49	0.624
ENSG00000117525	F3	intron	1	94530596	94533090	Adipose_Subcutaneous	Distal	0.49	0.624
ENSG00000119509	INVS	intron	9	100215040	100215401	Adipose_Visceral_Omentum	Female	0.49	0.624
ENSG00000126467	TSKS	intron	19	49746798	49747389	Adipose_Subcutaneous	Distal	-0.49	0.624
ENSG00000126790	L3HYPDH	intron	14	59460592	59460972	Adipose_Subcutaneous	Rectal	0.49	0.624
ENSG00000134291	TMEM106C	intron	12	47964423	47965282	Adipose_Visceral_Omentum	Rectal	0.49	0.624
ENSG00000135018	UBQLN1	intron	9	83665145	83669185	Adipose_Subcutaneous	Rectal	0.49	0.624
ENSG00000145390	USP53	intron	4	119291261	119292338	Adipose_Subcutaneous	Male	-0.49	0.624
ENSG00000146776	ATXN7L1	intron	7	105607893	105610529	Adipose_Subcutaneous	Distal	0.49	0.624
ENSG00000156218	ADAMTSL3	intron	15	83924033	83931117	Colon_Sigmoid	Overall	0.49	0.624
ENSG00000156218	ADAMTSL3	intron	15	83924033	83942596	Adipose_Visceral_Omentum	Overall	-0.49	0.624
ENSG00000164136	IL15	intron	4	141656307	141719366	Adipose_Subcutaneous	Proximal	-0.49	0.624
ENSG00000167483	NIBAN3	intron	19	17549527	17551786	Cells_EBV-transformed_lymphocytes	Rectal	-0.49	0.624
ENSG00000171109	MFN1	intron	3	179359002	179362358	Adipose_Visceral_Omentum	Female	-0.49	0.624
ENSG00000181619	GPR135	intron	14	59460592	59460972	Adipose_Subcutaneous	Rectal	0.49	0.624
ENSG00000184465	WDR27	intron	6	169662424	169663841	Adipose_Visceral_Omentum	Male	0.49	0.624
ENSG00000184465	WDR27	intron	6	169663706	169664166	Adipose_Subcutaneous	Male	0.49	0.624
ENSG00000184465	WDR27	intron	6	169668095	169670569	Cells_EBV-transformed_lymphocytes	Colon	-0.49	0.624
ENSG00000196739	COL27A1	intron	9	114222267	114231079	Adipose_Subcutaneous	Overall	-0.49	0.624
ENSG00000205464	ATP6AP1L	intron	5	82295544	82303487	Adipose_Visceral_Omentum	Female	-0.49	0.624
ENSG00000115648	MLPH	intron	2	237518648	237519910	Adipose_Subcutaneous	Rectal	-0.28	0.624
ENSG00000085231	AK6	intron	5	69355953	69366503	Adipose_Subcutaneous	Overall	0.17	0.624
ENSG00000273841	TAF9	intron	5	69355953	69366503	Adipose_Subcutaneous	Overall	0.17	0.624
ENSG00000155111	CDK19	intron	6	110773937	110815009	Cells_EBV-transformed_lymphocytes	Female	0.49	0.624
ENSG00000088876	ZNF343	intron	20	2484653	2492699	Adipose_Subcutaneous	Overall	0.82	0.624
ENSG00000125835	SNRPB	intron	20	2484653	2492699	Adipose_Subcutaneous	Overall	0.82	0.624
ENSG00000244026	FAM86DP	intron	3	75430914	75432808	Cells_EBV-transformed_lymphocytes	Overall	0.48	0.624
ENSG00000130396	AFDN	intron	6	167946901	167948293	Cells_EBV-transformed_lymphocytes	Female	0.09	0.624
ENSG00000008130	NADK	intron	1	1756882	1757181	Cells_EBV-transformed_lymphocytes	Rectal	0.49	0.624
ENSG00000136732	GYPC	intron	2	126682874	126690255	Cells_EBV-transformed_lymphocytes	Female	0.49	0.624
ENSG00000163138	PACRGL	intron	4	20700787	20704466	Adipose_Visceral_Omentum	Colon	0.49	0.624
ENSG00000138592	USP8	intron	15	50424654	50439009	Adipose_Visceral_Omentum	Female	0.49	0.624
ENSG00000112308	C6orf62	intron	6	24710589	24714318	Adipose_Visceral_Omentum	Proximal	0.49	0.624
ENSG00000184277	TM2D3	intron	15	101642644	101645087	Adipose_Subcutaneous	Proximal	0.49	0.624
ENSG00000166925	TSC22D4	intron	7	100477459	100478794	Adipose_Subcutaneous	Male	0.49	0.624
ENSG00000132199	ENOSF1	intron	18	694334	697240	Adipose_Visceral_Omentum	Female	0.52	0.624
ENSG00000163702	IL17RC	intron	3	9918075	9918335	Adipose_Visceral_Omentum	Distal	-0.49	0.624
ENSG00000198513	ATL1	intron	14	50630009	50632229	Adipose_Subcutaneous	Rectal	0.49	0.624
		intron	16	30472898	30473965	Cells_EBV-transformed_lymphocytes	Colon	0.49	0.624
		intron	16	30472898	30474196	Cells_EBV-transformed_lymphocytes	Colon	-0.49	0.624
		intron	16	30474083	30474196	Cells_EBV-transformed_lymphocytes	Colon	0.49	0.624
		intron	2	182731107	182736249	Cells_EBV-transformed_lymphocytes	Female	0.49	0.624
ENSG00000013375	PGM3	intron	6	83169323	83170305	Adipose_Visceral_Omentum	Female	0.16	0.624
ENSG00000028116	VRK2	intron	2	58135199	58139666	Adipose_Visceral_Omentum	Female	0.49	0.624
ENSG00000050748	MAPK9	intron	5	180236526	180238332	Adipose_Subcutaneous	Distal	0.49	0.624
ENSG00000067365	METTL22	intron	16	8641779	8642127	Colon_Sigmoid	Overall	0.49	0.624
ENSG00000075223	SEMA3C	intron	7	80751336	80758331	Adipose_Visceral_Omentum	Rectal	-0.49	0.624
ENSG00000077232	DNAJC10	intron	2	182732542	182736249	Cells_EBV-transformed_lymphocytes	Female	0.49	0.624
ENSG00000120314	WDR55	intron	5	140665101	140668234	Adipose_Visceral_Omentum	Female	0.49	0.624
ENSG00000127472	PLA2G5	intron	1	20086227	20089789	Adipose_Subcutaneous	Distal	0.49	0.624
ENSG00000127472	PLA2G5	intron	1	20086227	20090568	Adipose_Subcutaneous	Distal	-0.49	0.624
ENSG00000130177	CDC16	intron	13	114265240	114269563	Adipose_Subcutaneous	Rectal	0.49	0.624
ENSG00000130177	CDC16	intron	13	114265240	114272184	Adipose_Subcutaneous	Rectal	0.49	0.624
ENSG00000130177	CDC16	intron	13	114265240	114272278	Adipose_Visceral_Omentum	Rectal	-0.49	0.624
ENSG00000131374	TBC1D5	intron	3	17238419	17258506	Colon_Transverse	Overall	-0.49	0.624
ENSG00000132622	HSPA12B	intron	20	3745088	3745493	Adipose_Subcutaneous	Distal	-0.49	0.624
ENSG00000137275	RIPK1	intron	6	3064059	3076764	Colon_Sigmoid	Overall	-0.49	0.624
ENSG00000138768	USO1	intron	4	75790797	75793690	Adipose_Subcutaneous	Distal	-0.49	0.624
ENSG00000139514	SLC7A1	intron	13	29536202	29553761	Cells_EBV-transformed_lymphocytes	Colon	0.49	0.624
ENSG00000140043	PTGR2	intron	14	73874676	73876998	Cells_EBV-transformed_lymphocytes	Rectal	-0.49	0.624
ENSG00000160593	JAML	intron	11	118214886	118224941	Adipose_Subcutaneous	Male	-0.49	0.624
ENSG00000168056	LTBP3	intron	11	65539881	65540013	Adipose_Subcutaneous	Distal	0.49	0.624
ENSG00000168056	LTBP3	intron	11	65539881	65540245	Adipose_Subcutaneous	Distal	-0.49	0.624
ENSG00000168056	LTBP3	intron	11	65540153	65540245	Adipose_Subcutaneous	Distal	0.49	0.624
ENSG00000175356	SCUBE2	intron	11	9025854	9029884	Adipose_Visceral_Omentum	Female	-0.49	0.624
ENSG00000198130	HIBCH	intron	2	190208913	190212956	Cells_EBV-transformed_lymphocytes	Colon	0.49	0.624
ENSG00000242114	MTFP1	intron	22	30425946	30426717	Adipose_Subcutaneous	Distal	-0.49	0.624
ENSG00000266714	MYO15B	intron	17	75610959	75611601	Adipose_Visceral_Omentum	Proximal	-0.49	0.624
ENSG00000276234	TADA2A	intron	17	37427009	37437738	Adipose_Subcutaneous	Female	0.49	0.624
ENSG00000143156	NME7	intron	1	169237687	169287303	Adipose_Subcutaneous	Female	-0.25	0.625
ENSG00000128641	MYO1B	intron	2	191385973	191387224	Adipose_Subcutaneous	Overall	-0.49	0.625
ENSG00000102524	TNFSF13B	intron	13	108302893	108303253	Cells_EBV-transformed_lymphocytes	Colon	0.49	0.625
ENSG00000158201	ABHD3	intron	18	21651763	21656861	Cells_EBV-transformed_lymphocytes	Rectal	0.83	0.625
ENSG00000165406	MARCHF8	intron	10	45484933	45489367	Cells_EBV-transformed_lymphocytes	Distal	-0.49	0.625
ENSG00000138663	COPS4	intron	4	83065155	83066438	Cells_EBV-transformed_lymphocytes	Distal	0.16	0.625
ENSG00000164035	EMCN	intron	4	100446247	100447533	Adipose_Visceral_Omentum	Female	-0.49	0.625
ENSG00000167904	TMEM68	intron	8	55763028	55763936	Adipose_Visceral_Omentum	Proximal	0.49	0.625
ENSG00000233429	HOTAIRM1	intron	7	27096388	27099074	Adipose_Visceral_Omentum	Rectal	-0.49	0.625
ENSG00000253552	HOXA-AS2	intron	7	27096388	27099074	Adipose_Visceral_Omentum	Rectal	-0.49	0.625
ENSG00000109339	MAPK10	intron	4	86159467	86194309	Adipose_Visceral_Omentum	Colon	0.49	0.625
ENSG00000109339	MAPK10	intron	4	86159467	86194336	Adipose_Subcutaneous	Colon	-0.49	0.625
ENSG00000250299	MRPS31P4	intron	13	52627578	52637305	Colon_Transverse	Overall	0.49	0.625
ENSG00000001617	SEMA3F	intron	3	50184264	50184592	Adipose_Subcutaneous	Rectal	0.49	0.625
ENSG00000023287	RB1CC1	intron	8	52624787	52628032	Adipose_Subcutaneous	Female	-0.49	0.625
ENSG00000025293	PHF20	intron	20	35869551	35870955	Adipose_Subcutaneous	Rectal	-0.49	0.625
ENSG00000049759	NEDD4L	intron	18	58343103	58349537	Adipose_Subcutaneous	Distal	0.49	0.625
ENSG00000089775	ZBTB25	intron	14	64486294	64487114	Cells_EBV-transformed_lymphocytes	Colon	-0.49	0.625
ENSG00000089775	ZBTB25	intron	14	64487196	64487288	Cells_EBV-transformed_lymphocytes	Colon	-0.49	0.625
ENSG00000106554	CHCHD3	intron	7	133081048	133081857	Cells_EBV-transformed_lymphocytes	Male	-0.49	0.625
ENSG00000110422	HIPK3	intron	11	33257889	33286413	Adipose_Visceral_Omentum	Overall	-0.49	0.625
ENSG00000110422	HIPK3	intron	11	33258690	33286413	Adipose_Subcutaneous	Overall	0.49	0.625
ENSG00000113597	TRAPPC13	intron	5	65662150	65664237	Colon_Sigmoid	Overall	-0.16	0.625
ENSG00000130775	THEMIS2	intron	1	27876728	27879644	Colon_Transverse	Overall	-0.49	0.625
ENSG00000135604	STX11	intron	6	144150703	144168540	Adipose_Visceral_Omentum	Female	0.49	0.625
ENSG00000135604	STX11	intron	6	144168676	144186623	Adipose_Subcutaneous	Female	0.49	0.625
ENSG00000136169	SETDB2	intron	13	49461162	49464021	Adipose_Visceral_Omentum	Colon	0.49	0.625
ENSG00000141556	TBCD	intron	17	82752377	82763965	Adipose_Visceral_Omentum	Rectal	0.49	0.625
ENSG00000144455	SUMF1	intron	3	4449340	4452876	Adipose_Subcutaneous	Female	0.49	0.625
ENSG00000162607	USP1	intron	1	62443319	62444738	Cells_EBV-transformed_lymphocytes	Proximal	0.49	0.625
ENSG00000167384	ZNF180	intron	19	44485157	44497284	Cells_EBV-transformed_lymphocytes	Proximal	0.49	0.625
ENSG00000169016	E2F6	intron	2	11458351	11465772	Cells_EBV-transformed_lymphocytes	Rectal	0.49	0.625
ENSG00000173442	EHBP1L1	intron	11	65583765	65583920	Adipose_Visceral_Omentum	Rectal	0.49	0.625
ENSG00000173442	EHBP1L1	intron	11	65583765	65584241	Cells_EBV-transformed_lymphocytes	Rectal	0.49	0.625
ENSG00000185187	SIGIRR	intron	11	406059	406349	Adipose_Visceral_Omentum	Rectal	0.49	0.625
ENSG00000197182	MIRLET7BHG	intron	22	46055733	46056847	Adipose_Subcutaneous	Colon	0.49	0.625
ENSG00000198646	NCOA6	intron	20	34792563	34825472	Adipose_Visceral_Omentum	Distal	-0.49	0.625
ENSG00000241990	PRR34-AS1	intron	22	46055733	46056847	Adipose_Subcutaneous	Colon	0.49	0.625
ENSG00000243554	CCZ1P1	intron	7	97970730	97971924	Cells_EBV-transformed_lymphocytes	Female	-0.49	0.625
ENSG00000143147	GPR161	intron	1	168133921	168134906	Colon_Sigmoid	Overall	0.49	0.625
ENSG00000136051	WASHC4	intron	12	105120597	105121101	Adipose_Subcutaneous	Male	0.12	0.625
ENSG00000005379	TSPOAP1	intron	17	58310158	58310512	Adipose_Subcutaneous	Female	-0.49	0.625
ENSG00000105072	C19orf44	intron	19	16517341	16518002	Adipose_Visceral_Omentum	Overall	0.86	0.625
ENSG00000161618	ALDH16A1	intron	19	49453421	49458486	Cells_EBV-transformed_lymphocytes	Male	0.49	0.625
ENSG00000170364	SETMAR	intron	3	4303868	4312898	Adipose_Visceral_Omentum	Colon	0.42	0.625
ENSG00000149582	TMEM25	intron	11	118534355	118535508	Adipose_Visceral_Omentum	Male	-0.49	0.625
ENSG00000011021	CLCN6	intron	1	11819554	11822695	Cells_EBV-transformed_lymphocytes	Proximal	-0.84	0.625
ENSG00000137274	BPHL	intron	6	3140509	3150023	Adipose_Subcutaneous	Distal	-0.49	0.625
ENSG00000172493	AFF1	intron	4	87047594	87084120	Adipose_Subcutaneous	Rectal	-0.22	0.625
ENSG00000172554	SNTG2	intron	2	1083655	1098196	Adipose_Subcutaneous	Colon	-0.49	0.625
ENSG00000069431	ABCC9	intron	12	21923856	21925942	Adipose_Visceral_Omentum	Rectal	-0.49	0.625
ENSG00000147576	ADHFE1	intron	8	66452105	66454059	Adipose_Visceral_Omentum	Rectal	-0.6	0.625
ENSG00000275066	SYNRG	intron	17	37540543	37541972	Cells_EBV-transformed_lymphocytes	Female	0.91	0.625
ENSG00000182973	CNOT10	intron	3	32720231	32725450	Adipose_Visceral_Omentum	Rectal	-0.27	0.625
ENSG00000136895	GARNL3	intron	9	127345477	127353846	Adipose_Subcutaneous	Male	-0.9	0.625
ENSG00000022567	SLC45A4	intron	8	141221765	141253989	Adipose_Subcutaneous	Colon	-0.49	0.625
		intron	1	151232703	151233329	Cells_EBV-transformed_lymphocytes	Colon	-0.49	0.625
		intron	1	169823472	169826093	Cells_EBV-transformed_lymphocytes	Male	0.49	0.625
		intron	5	665325	666864	Cells_EBV-transformed_lymphocytes	Female	-0.49	0.625
		intron	9	93069148	93075572	Cells_EBV-transformed_lymphocytes	Rectal	0.49	0.625
ENSG00000013441	CLK1	intron	2	200859746	200861238	Adipose_Visceral_Omentum	Proximal	-0.49	0.625
ENSG00000073008	PVR	intron	19	44644175	44647223	Adipose_Visceral_Omentum	Rectal	-0.49	0.625
ENSG00000090060	PAPOLA	intron	14	96525391	96527953	Adipose_Visceral_Omentum	Female	0.49	0.625
ENSG00000090060	PAPOLA	intron	14	96525391	96531475	Adipose_Visceral_Omentum	Female	0.49	0.625
ENSG00000103168	TAF1C	intron	16	84183149	84183244	Cells_EBV-transformed_lymphocytes	Female	0.49	0.625
ENSG00000111727	HCFC2	intron	12	104096433	104097611	Cells_EBV-transformed_lymphocytes	Distal	-0.16	0.625
ENSG00000113569	NUP155	intron	5	37292985	37294329	Adipose_Subcutaneous	Distal	0.49	0.625
ENSG00000115204	MPV17	intron	2	27316186	27317078	Cells_EBV-transformed_lymphocytes	Distal	0	0.625
ENSG00000116198	CEP104	intron	1	3835092	3837292	Cells_EBV-transformed_lymphocytes	Proximal	-0.49	0.625
ENSG00000116641	DOCK7	intron	1	62543745	62544947	Adipose_Subcutaneous	Distal	0.49	0.625
ENSG00000116962	NID1	intron	1	235993872	236011921	Cells_EBV-transformed_lymphocytes	Distal	-0.49	0.625
ENSG00000136874	STX17	intron	9	99915362	99922202	Adipose_Subcutaneous	Proximal	0.49	0.625
ENSG00000136874	STX17	intron	9	99915362	99928778	Adipose_Subcutaneous	Proximal	-0.49	0.625
ENSG00000143398	PIP5K1A	intron	1	151232703	151234197	Adipose_Visceral_Omentum	Colon	0.49	0.625
ENSG00000151687	ANKAR	intron	2	189728420	189737683	Adipose_Subcutaneous	Rectal	-0.49	0.625
ENSG00000167508	MVD	intron	16	88660838	88663011	Cells_EBV-transformed_lymphocytes	Rectal	0.49	0.625
ENSG00000183597	TANGO2	intron	22	20061706	20063338	Adipose_Subcutaneous	Proximal	0.49	0.625
ENSG00000278259	MYO19	intron	17	36507924	36508897	Adipose_Subcutaneous	Colon	-0.49	0.625
ENSG00000278259	MYO19	intron	17	36507924	36509062	Adipose_Subcutaneous	Colon	0.49	0.625
ENSG00000269001	ZNF818P	intron	19	53204142	53210981	Cells_EBV-transformed_lymphocytes	Rectal	0.15	0.625
ENSG00000145391	SETD7	intron	4	139511843	139517885	Adipose_Visceral_Omentum	Colon	-0.57	0.625
ENSG00000163382	NAXE	intron	1	156592209	156592391	Cells_EBV-transformed_lymphocytes	Distal	-0.49	0.625
ENSG00000172992	DCAKD	intron	17	45034999	45051361	Adipose_Visceral_Omentum	Colon	0.25	0.625
ENSG00000124496	TRERF1	intron	6	42232892	42236205	Adipose_Subcutaneous	Distal	0.14	0.625
ENSG00000154832	CXXC1	intron	18	50284839	50285002	Cells_EBV-transformed_lymphocytes	Rectal	-0.05	0.625
ENSG00000151948	GLT1D1	intron	12	128947458	128957545	Whole_Blood	Overall	0.71	0.625
ENSG00000134470	IL15RA	intron	10	5960567	5977405	Adipose_Subcutaneous	Rectal	-0.49	0.625
ENSG00000151576	QTRT2	intron	3	114065457	114066228	Adipose_Subcutaneous	Colon	0.49	0.625
ENSG00000151576	QTRT2	intron	3	114066283	114067987	Adipose_Visceral_Omentum	Colon	0.49	0.625
ENSG00000184465	WDR27	intron	6	169659518	169660663	Adipose_Subcutaneous	Male	0.19	0.625
ENSG00000125449	ARMC7	intron	17	75110606	75114169	Colon_Sigmoid	Overall	-0.42	0.625
ENSG00000140455	USP3	intron	15	63528140	63529014	Adipose_Visceral_Omentum	Proximal	0.49	0.625
ENSG00000104936	DMPK	intron	19	45771056	45771350	Adipose_Subcutaneous	Colon	0.49	0.625
ENSG00000111670	GNPTAB	intron	12	101753539	101757212	Adipose_Subcutaneous	Female	0.63	0.625
ENSG00000112159	MDN1	intron	6	89662239	89664487	Cells_EBV-transformed_lymphocytes	Rectal	0.21	0.625
ENSG00000113360	DROSHA	intron	5	31515219	31521123	Cells_EBV-transformed_lymphocytes	Proximal	-0.49	0.625
ENSG00000000460	FIRRM	intron	1	169800971	169802621	Adipose_Visceral_Omentum	Overall	-0.49	0.625
ENSG00000008517	IL32	intron	16	3067415	3067984	Cells_EBV-transformed_lymphocytes	Female	-0.49	0.625
ENSG00000010295	IFFO1	intron	12	6551001	6555257	Adipose_Subcutaneous	Proximal	0.49	0.625
ENSG00000102760	RGCC	intron	13	41458470	41459044	Adipose_Subcutaneous	Overall	0.49	0.625
ENSG00000130513	GDF15	intron	19	18386466	18388286	Adipose_Visceral_Omentum	Proximal	0.49	0.625
ENSG00000140386	SCAPER	intron	15	76381615	76404524	Adipose_Subcutaneous	Overall	0.49	0.625
ENSG00000143891	GALM	intron	2	38676066	38681280	Adipose_Subcutaneous	Rectal	-0.49	0.625
ENSG00000145781	COMMD10	intron	5	116303683	116317517	Adipose_Visceral_Omentum	Distal	0.49	0.625
ENSG00000159459	UBR1	intron	15	43054899	43056344	Adipose_Subcutaneous	Male	-0.16	0.625
ENSG00000166451	CENPN	intron	16	81014391	81017326	Cells_EBV-transformed_lymphocytes	Colon	0.49	0.625
ENSG00000168615	ADAM9	intron	8	39055772	39071298	Adipose_Subcutaneous	Distal	-0.49	0.625
ENSG00000171603	CLSTN1	intron	1	9755309	9756481	Adipose_Subcutaneous	Male	-0.49	0.625
ENSG00000177479	ARIH2	intron	3	48967275	48968080	Adipose_Visceral_Omentum	Colon	0.49	0.625
ENSG00000178950	GAK	intron	4	851974	859362	Adipose_Visceral_Omentum	Female	0.49	0.625
ENSG00000182534	MXRA7	intron	17	76685165	76688113	Adipose_Visceral_Omentum	Distal	-0.49	0.625
ENSG00000188825	LINC00910	intron	17	43377813	43381273	Adipose_Subcutaneous	Male	0.49	0.625
ENSG00000196510	ANAPC7	intron	12	110377843	110378548	Adipose_Subcutaneous	Proximal	-0.49	0.625
ENSG00000196510	ANAPC7	intron	12	110377843	110381752	Adipose_Subcutaneous	Proximal	-0.49	0.625
ENSG00000104047	DTWD1	intron	15	49631058	49632159	Adipose_Visceral_Omentum	Rectal	-0.49	0.625
ENSG00000122481	RWDD3	intron	1	95234315	95246756	Adipose_Subcutaneous	Overall	0.91	0.625
ENSG00000119865	CNRIP1	intron	2	68317307	68319222	Adipose_Subcutaneous	Female	-0.02	0.625
ENSG00000100804	PSMB5	intron	14	23026375	23033368	Colon_Transverse	Overall	0.81	0.625
ENSG00000107263	RAPGEF1	intron	9	131592183	131596298	Adipose_Subcutaneous	Overall	0.47	0.625
ENSG00000151376	ME3	intron	11	86446487	86448150	Adipose_Visceral_Omentum	Rectal	0.49	0.625
ENSG00000125885	MCM8	intron	20	5973196	5977876	Cells_EBV-transformed_lymphocytes	Rectal	-0.71	0.625
ENSG00000163703	CRELD1	intron	3	9934917	9940850	Cells_EBV-transformed_lymphocytes	Proximal	0.71	0.625
ENSG00000111077	TNS2	intron	12	53060258	53060405	Adipose_Subcutaneous	Female	-0.66	0.625
ENSG00000101745	ANKRD12	intron	18	9136965	9182382	Adipose_Subcutaneous	Male	0.68	0.625
ENSG00000063438	AHRR	intron	5	413433	422729	Adipose_Visceral_Omentum	Rectal	0.49	0.625
ENSG00000135778	NTPCR	intron	1	232950744	232956347	Cells_EBV-transformed_lymphocytes	Proximal	-0.49	0.625
ENSG00000205517	RGL3	intron	19	11399564	11399855	Adipose_Visceral_Omentum	Colon	-0.49	0.625
ENSG00000148343	MIGA2	intron	9	129036681	129040452	Cells_EBV-transformed_lymphocytes	Overall	-0.49	0.625
ENSG00000196961	AP2A1	intron	19	49806253	49806681	Adipose_Subcutaneous	Proximal	0.49	0.625
ENSG00000128641	MYO1B	intron	2	191387450	191389389	Adipose_Visceral_Omentum	Male	0.49	0.625
ENSG00000167280	ENGASE	intron	17	79083123	79083482	Cells_EBV-transformed_lymphocytes	Overall	-0.49	0.625
ENSG00000032444	PNPLA6	intron	19	7556724	7557168	Adipose_Visceral_Omentum	Rectal	-0.13	0.625
		intron	3	33045789	33046120	Cells_EBV-transformed_lymphocytes	Rectal	0.49	0.625
ENSG00000173727	FAUP4	intron	11	65455819	65456638	Cells_EBV-transformed_lymphocytes	Rectal	0.49	0.625
ENSG00000211751	TRBC1	intron	7	142801427	142801944	Adipose_Visceral_Omentum	Rectal	-0.85	0.625
ENSG00000211772	TRBC2	intron	7	142801427	142801944	Adipose_Visceral_Omentum	Rectal	-0.85	0.625
ENSG00000105778	AVL9	intron	7	32573418	32580802	Cells_EBV-transformed_lymphocytes	Colon	-0.49	0.625
ENSG00000136870	ZNF189	intron	9	101399189	101399395	Colon_Sigmoid	Overall	0.46	0.625
		intron	4	52604584	52610541	Cells_EBV-transformed_lymphocytes	Female	-0.49	0.625
ENSG00000083097	DOP1A	intron	6	83154241	83155951	Cells_EBV-transformed_lymphocytes	Colon	0.49	0.625
ENSG00000084693	AGBL5	intron	2	27069706	27070092	Adipose_Subcutaneous	Proximal	-0.49	0.625
ENSG00000088451	TGDS	intron	13	94583236	94590853	Adipose_Visceral_Omentum	Proximal	0.49	0.625
ENSG00000100603	SNW1	intron	14	77720828	77723181	Cells_EBV-transformed_lymphocytes	Male	-0.49	0.625
ENSG00000104522	GFUS	intron	8	143616723	143617428	Adipose_Visceral_Omentum	Female	0.49	0.625
ENSG00000123545	NDUFAF4	intron	6	96896847	96897283	Adipose_Subcutaneous	Male	-0.49	0.625
ENSG00000128513	POT1	intron	7	124848659	124851872	Adipose_Subcutaneous	Distal	0.49	0.625
ENSG00000136021	SCYL2	intron	12	100329319	100334166	Adipose_Subcutaneous	Colon	0.16	0.625
ENSG00000156831	NSMCE2	intron	8	125357818	125366768	Adipose_Subcutaneous	Proximal	0.16	0.625
ENSG00000158292	GPR153	intron	1	6252768	6253718	Cells_EBV-transformed_lymphocytes	Overall	-0.49	0.625
ENSG00000159251	ACTC1	intron	15	34791295	34792090	Adipose_Subcutaneous	Rectal	0.49	0.625
ENSG00000161955	TNFSF13	intron	17	7559702	7560049	Adipose_Subcutaneous	Female	0.49	0.625
ENSG00000166747	AP1G1	intron	16	71745614	71746588	Adipose_Subcutaneous	Female	0.49	0.625
ENSG00000184313	MROH7	intron	1	54682794	54686258	Adipose_Visceral_Omentum	Proximal	-0.49	0.625
ENSG00000196233	LCOR	intron	10	96949295	96952103	Adipose_Subcutaneous	Female	0.49	0.625
ENSG00000197647	ZNF433	intron	19	12018292	12034828	Adipose_Subcutaneous	Proximal	-0.49	0.625
ENSG00000197647	ZNF433	intron	19	12018292	12035537	Adipose_Subcutaneous	Proximal	0.49	0.625
ENSG00000198945	L3MBTL3	intron	6	130104575	130120879	Adipose_Subcutaneous	Colon	0.49	0.625
ENSG00000239697	TNFSF12	intron	17	7559702	7560049	Adipose_Subcutaneous	Female	0.49	0.625
ENSG00000247828	TMEM161B-DT	intron	5	88269119	88270526	Adipose_Visceral_Omentum	Overall	-0.49	0.625
ENSG00000269439	PGLS-DT	intron	19	17492392	17511343	Cells_EBV-transformed_lymphocytes	Proximal	-0.49	0.625
ENSG00000278259	MYO19	intron	17	36534104	36534761	Adipose_Visceral_Omentum	Colon	0.49	0.625
ENSG00000106624	AEBP1	intron	7	44108084	44109107	Adipose_Visceral_Omentum	Male	0.49	0.625
ENSG00000165689	ENTR1	intron	9	136407938	136408999	Adipose_Subcutaneous	Colon	-0.07	0.625
ENSG00000136828	RALGPS1	intron	9	127050132	127052847	Cells_EBV-transformed_lymphocytes	Rectal	-0.95	0.625
ENSG00000185485	SDHAP1	intron	3	195984276	195985627	Colon_Sigmoid	Overall	0.18	0.625
ENSG00000036448	MYOM2	intron	8	2140886	2141141	Cells_EBV-transformed_lymphocytes	Male	-0.49	0.625
ENSG00000160691	SHC1	intron	1	154963931	154965543	Adipose_Visceral_Omentum	Rectal	0.56	0.625
ENSG00000100445	SDR39U1	intron	14	24442260	24442346	Cells_EBV-transformed_lymphocytes	Proximal	0.48	0.625
ENSG00000133983	COX16	intron	14	70329236	70342658	Adipose_Visceral_Omentum	Female	0.69	0.625
ENSG00000213463	SYNJ2BP	intron	14	70329236	70342658	Adipose_Visceral_Omentum	Female	0.69	0.625
ENSG00000073331	ALPK1	intron	4	112429253	112435148	Whole_Blood	Overall	0.49	0.625
ENSG00000168743	NPNT	intron	4	105932703	105937009	Adipose_Subcutaneous	Colon	-0.49	0.625
ENSG00000197261	C6orf141	intron	6	49551675	49551881	Adipose_Subcutaneous	Distal	-0.49	0.625
ENSG00000179152	TCAIM	intron	3	44357876	44361365	Adipose_Subcutaneous	Rectal	0.23	0.625
ENSG00000145730	PAM	intron	5	103019843	103028185	Adipose_Visceral_Omentum	Proximal	-0.49	0.625
ENSG00000154723	ATP5PF	intron	21	25729801	25734853	Adipose_Visceral_Omentum	Female	0.48	0.625
ENSG00000142230	SAE1	intron	19	47158495	47169818	Adipose_Subcutaneous	Proximal	-0.48	0.625
ENSG00000189339	SLC35E2B	intron	1	1670151	1671509	Adipose_Subcutaneous	Overall	0.49	0.625
ENSG00000215790	SLC35E2A	intron	1	1670151	1671509	Adipose_Subcutaneous	Overall	0.49	0.625
ENSG00000005801	ZNF195	intron	11	3373656	3379038	Adipose_Visceral_Omentum	Male	-0.19	0.625
		intron	5	14399906	14400963	Cells_EBV-transformed_lymphocytes	Rectal	-0.49	0.625
		intron	5	78885128	78885584	Cells_EBV-transformed_lymphocytes	Rectal	-0.49	0.625
ENSG00000065268	WDR18	intron	19	985975	989762	Cells_EBV-transformed_lymphocytes	Female	-0.49	0.625
ENSG00000069122	ADGRF5	intron	6	46856796	46856867	Adipose_Visceral_Omentum	Overall	0.49	0.625
ENSG00000071462	BUD23	intron	7	73683673	73683767	Adipose_Subcutaneous	Rectal	0.49	0.625
ENSG00000071462	BUD23	intron	7	73683901	73686636	Adipose_Subcutaneous	Rectal	-0.49	0.625
ENSG00000074966	TXK	intron	4	48071674	48076402	Cells_EBV-transformed_lymphocytes	Male	-0.49	0.625
ENSG00000089154	GCN1	intron	12	120177555	120177684	Adipose_Subcutaneous	Female	-0.49	0.625
ENSG00000090372	STRN4	intron	19	46725379	46725473	Cells_EBV-transformed_lymphocytes	Rectal	-0.49	0.625
ENSG00000100226	GTPBP1	intron	22	38721865	38724297	Whole_Blood	Overall	-0.49	0.625
ENSG00000101224	CDC25B	intron	20	3787139	3797622	Adipose_Visceral_Omentum	Distal	-0.49	0.625
ENSG00000123607	TTC21B	intron	2	165907784	165911327	Adipose_Subcutaneous	Colon	0.49	0.625
ENSG00000124357	NAGK	intron	2	71068336	71070502	Adipose_Subcutaneous	Rectal	0.49	0.625
ENSG00000141384	TAF4B	intron	18	26293531	26315229	Adipose_Visceral_Omentum	Rectal	-0.49	0.625
ENSG00000144395	CCDC150	intron	2	196639778	196656633	Cells_EBV-transformed_lymphocytes	Overall	0.49	0.625
ENSG00000151470	C4orf33	intron	4	129109672	129109991	Adipose_Subcutaneous	Colon	0.49	0.625
ENSG00000159592	GPBP1L1	intron	1	45661225	45686412	Cells_EBV-transformed_lymphocytes	Female	0.49	0.625
ENSG00000185104	FAF1	intron	1	50744775	50788000	Adipose_Subcutaneous	Rectal	0.49	0.625
ENSG00000203880	PCMTD2	intron	20	64255870	64259942	Cells_EBV-transformed_lymphocytes	Female	0.49	0.625
ENSG00000203880	PCMTD2	intron	20	64255924	64259942	Adipose_Subcutaneous	Female	-0.49	0.625
ENSG00000205771	CATSPER2P1	intron	15	43744568	43745022	Adipose_Subcutaneous	Female	0.49	0.625
ENSG00000257261	SLC38A4-AS1	intron	12	46387972	46455012	Cells_EBV-transformed_lymphocytes	Distal	0.49	0.625
ENSG00000261221	ZNF865	intron	19	55605732	55613593	Adipose_Visceral_Omentum	Overall	0.49	0.625
ENSG00000272369	AC008035.1	intron	12	46387972	46455012	Cells_EBV-transformed_lymphocytes	Distal	0.49	0.625
ENSG00000247828	TMEM161B-DT	intron	5	88270585	88436273	Adipose_Visceral_Omentum	Overall	-0.49	0.625
ENSG00000224597	SVIL-AS1	intron	10	29415412	29487155	Adipose_Visceral_Omentum	Female	0.49	0.625
ENSG00000120992	LYPLA1	intron	8	54100939	54101755	Adipose_Visceral_Omentum	Female	0.49	0.625
ENSG00000155957	TMBIM4	intron	12	66153448	66160736	Whole_Blood	Overall	0.82	0.625
ENSG00000100890	PRORP	intron	14	35124231	35127479	Cells_EBV-transformed_lymphocytes	Proximal	-0.48	0.625
ENSG00000163138	PACRGL	intron	4	20713539	20724808	Cells_EBV-transformed_lymphocytes	Distal	0.12	0.625
ENSG00000122140	MRPS2	intron	9	135501973	135503542	Adipose_Visceral_Omentum	Rectal	-0.29	0.625
ENSG00000113522	RAD50	intron	5	132637200	132638081	Adipose_Visceral_Omentum	Proximal	-0.49	0.625
ENSG00000275066	SYNRG	intron	17	37529851	37535979	Cells_EBV-transformed_lymphocytes	Female	-0.32	0.625
ENSG00000090565	RAB11FIP3	intron	16	520277	520459	Adipose_Subcutaneous	Male	0.15	0.625
ENSG00000080608	PUM3	intron	9	2834166	2837180	Cells_EBV-transformed_lymphocytes	Rectal	-0.76	0.625
ENSG00000105676	ARMC6	intron	19	19055928	19057393	Cells_EBV-transformed_lymphocytes	Proximal	0.49	0.625
ENSG00000133619	KRBA1	intron	7	149730545	149731672	Adipose_Visceral_Omentum	Female	-0.27	0.625
ENSG00000072609	CHFR	intron	12	132859227	132861467	Adipose_Visceral_Omentum	Male	0.58	0.625
ENSG00000109323	MANBA	intron	4	102674070	102689574	Adipose_Subcutaneous	Colon	0.49	0.625
ENSG00000175183	CSRP2	intron	12	76866261	76878963	Adipose_Subcutaneous	Proximal	-0.27	0.625
ENSG00000133619	KRBA1	intron	7	149730568	149731672	Adipose_Subcutaneous	Female	0.18	0.625
ENSG00000161618	ALDH16A1	intron	19	49453421	49456818	Adipose_Subcutaneous	Male	-0.49	0.625
ENSG00000184787	UBE2G2	intron	21	44788095	44801284	Adipose_Subcutaneous	Proximal	0.7	0.625
ENSG00000120833	SOCS2	intron	12	93572186	93572685	Adipose_Visceral_Omentum	Overall	0.49	0.625
ENSG00000104714	ERICH1	intron	8	637595	640609	Adipose_Subcutaneous	Male	-0.49	0.625
ENSG00000099219	ERMP1	intron	9	5801328	5805611	Adipose_Subcutaneous	Colon	-0.49	0.625
ENSG00000067601	PMS2P4	intron	7	67295801	67297217	Cells_EBV-transformed_lymphocytes	Proximal	0.49	0.625
ENSG00000089060	SLC8B1	intron	12	113299974	113304321	Adipose_Visceral_Omentum	Male	-0.71	0.625
		intron	16	20902717	20911183	Cells_EBV-transformed_lymphocytes	Female	-0.49	0.625
		intron	17	19909978	19919155	Cells_EBV-transformed_lymphocytes	Rectal	0.49	0.625
		intron	9	121171203	121171408	Cells_EBV-transformed_lymphocytes	Colon	0.49	0.625
ENSG00000006282	SPATA20	intron	17	50547767	50548043	Adipose_Visceral_Omentum	Distal	0.49	0.625
ENSG00000028116	VRK2	intron	2	58135199	58139666	Adipose_Visceral_Omentum	Rectal	0.49	0.625
ENSG00000042980	ADAM28	intron	8	24343181	24343506	Adipose_Visceral_Omentum	Male	0.49	0.625
ENSG00000052795	FNIP2	intron	4	158859258	158859578	Adipose_Subcutaneous	Distal	0.49	0.625
ENSG00000058272	PPP1R12A	intron	12	79798584	79805592	Cells_EBV-transformed_lymphocytes	Proximal	0.49	0.625
ENSG00000060982	BCAT1	intron	12	24878649	24881301	Colon_Sigmoid	Overall	-0.49	0.625
ENSG00000089639	GMIP	intron	19	19637561	19637675	Cells_EBV-transformed_lymphocytes	Distal	-0.49	0.625
ENSG00000089639	GMIP	intron	19	19637561	19637920	Cells_EBV-transformed_lymphocytes	Distal	0.49	0.625
ENSG00000105088	OLFM2	intron	19	9857482	9857715	Adipose_Visceral_Omentum	Rectal	0.49	0.625
ENSG00000105088	OLFM2	intron	19	9857861	9860645	Adipose_Visceral_Omentum	Rectal	-0.49	0.625
ENSG00000107643	MAPK8	intron	10	48426070	48426380	Adipose_Subcutaneous	Distal	0.49	0.625
ENSG00000110324	IL10RA	intron	11	117993410	117993999	Adipose_Visceral_Omentum	Rectal	0.49	0.625
ENSG00000112584	FAM120B	intron	6	170323259	170330449	Adipose_Subcutaneous	Male	-0.16	0.625
ENSG00000118046	STK11	intron	19	1221340	1221696	Adipose_Visceral_Omentum	Female	0.49	0.625
ENSG00000132274	TRIM22	intron	11	5708603	5734182	Adipose_Subcutaneous	Rectal	0.49	0.625
ENSG00000157014	TATDN2	intron	3	10278462	10278664	Cells_EBV-transformed_lymphocytes	Proximal	0.49	0.625
ENSG00000157014	TATDN2	intron	3	10278462	10278885	Cells_EBV-transformed_lymphocytes	Proximal	-0.49	0.625
ENSG00000165029	ABCA1	intron	9	104786390	104786873	Adipose_Subcutaneous	Rectal	0.49	0.625
ENSG00000165672	PRDX3	intron	10	119172485	119173320	Adipose_Subcutaneous	Overall	-0.49	0.625
ENSG00000165672	PRDX3	intron	10	119172485	119173737	Adipose_Subcutaneous	Overall	0.49	0.625
ENSG00000171603	CLSTN1	intron	1	9756510	9773272	Adipose_Subcutaneous	Female	-0.49	0.625
ENSG00000174720	LARP7	intron	4	112637239	112638618	Cells_EBV-transformed_lymphocytes	Female	0.49	0.625
ENSG00000183808	RBM12B	intron	8	93737355	93740629	Adipose_Visceral_Omentum	Female	0.49	0.625
ENSG00000246090	AP002026.1	intron	4	99300370	99300951	Adipose_Subcutaneous	Distal	0.49	0.625
ENSG00000069849	ATP1B3	intron	3	141913836	141915970	Adipose_Visceral_Omentum	Distal	-0.49	0.625
ENSG00000198887	SMC5	intron	9	70300200	70305247	Colon_Sigmoid	Overall	-0.59	0.625
ENSG00000172775	PSME3IP1	intron	16	57175700	57178502	Cells_EBV-transformed_lymphocytes	Proximal	-0.49	0.625
ENSG00000131149	GSE1	intron	16	85672141	85672405	Adipose_Subcutaneous	Proximal	-0.78	0.625
ENSG00000214655	ZSWIM8	intron	10	73797605	73797781	Adipose_Subcutaneous	Colon	0.49	0.625
ENSG00000214655	ZSWIM8	intron	10	73797605	73797830	Adipose_Subcutaneous	Colon	-0.49	0.625
ENSG00000214655	ZSWIM8	intron	10	73800170	73800296	Adipose_Subcutaneous	Colon	0.49	0.625
ENSG00000214655	ZSWIM8	intron	10	73800194	73800296	Adipose_Subcutaneous	Colon	-0.49	0.625
ENSG00000176783	RUFY1	intron	5	179605924	179607582	Adipose_Visceral_Omentum	Colon	-0.29	0.625
ENSG00000156030	MIDEAS	intron	14	73729985	73736998	Adipose_Subcutaneous	Proximal	0.09	0.625
ENSG00000106012	IQCE	intron	7	2601464	2604881	Adipose_Visceral_Omentum	Proximal	0.62	0.625
ENSG00000171735	CAMTA1	intron	1	6825210	6871757	Cells_EBV-transformed_lymphocytes	Male	-0.47	0.625
ENSG00000205861	PCOTH	intron	13	23889011	23890000	Cells_EBV-transformed_lymphocytes	Overall	-0.59	0.625
ENSG00000138175	ARL3	intron	10	102676941	102685816	Cells_EBV-transformed_lymphocytes	Distal	-0.67	0.625
ENSG00000128536	CDHR3	intron	7	106022448	106024381	Adipose_Visceral_Omentum	Overall	0.49	0.625
ENSG00000105483	CARD8	intron	19	48241063	48249751	Cells_EBV-transformed_lymphocytes	Distal	0.33	0.625
ENSG00000075131	TIPIN	intron	15	66349123	66349315	Cells_EBV-transformed_lymphocytes	Colon	-0.51	0.625
ENSG00000129158	SERGEF	intron	11	17878244	17959470	Adipose_Visceral_Omentum	Male	0.49	0.625
ENSG00000163110	PDLIM5	intron	4	94576034	94584986	Adipose_Visceral_Omentum	Colon	-0.47	0.625
ENSG00000166411	IDH3A	intron	15	78155275	78157548	Cells_EBV-transformed_lymphocytes	Colon	0.48	0.625
ENSG00000163389	POGLUT1	intron	3	119477448	119480051	Cells_EBV-transformed_lymphocytes	Proximal	0.64	0.625
		intron	14	50761972	50763826	Cells_EBV-transformed_lymphocytes	Distal	0.49	0.625
		intron	17	1228298	1228793	Cells_EBV-transformed_lymphocytes	Colon	0.49	0.625
		intron	2	173907965	173910165	Cells_EBV-transformed_lymphocytes	Colon	-0.49	0.625
ENSG00000064933	PMS1	intron	2	189791941	189805652	Adipose_Subcutaneous	Overall	-0.49	0.625
ENSG00000066654	THUMPD1	intron	16	20737956	20738088	Cells_EBV-transformed_lymphocytes	Male	-0.49	0.625
ENSG00000066654	THUMPD1	intron	16	20737956	20738897	Adipose_Subcutaneous	Male	0.49	0.625
ENSG00000083845	RPS5	intron	19	58393487	58394497	Adipose_Visceral_Omentum	Colon	0.49	0.625
ENSG00000099992	TBC1D10A	intron	22	30287560	30288706	Adipose_Visceral_Omentum	Distal	-0.49	0.625
ENSG00000099992	TBC1D10A	intron	22	30287560	30289385	Adipose_Subcutaneous	Distal	0.49	0.625
ENSG00000099992	TBC1D10A	intron	22	30287560	30293651	Adipose_Subcutaneous	Distal	0.49	0.625
ENSG00000100503	NIN	intron	14	50761911	50763826	Cells_EBV-transformed_lymphocytes	Distal	-0.49	0.625
ENSG00000112186	CAP2	intron	6	17507726	17513849	Adipose_Subcutaneous	Proximal	-0.49	0.625
ENSG00000112559	MDFI	intron	6	41639920	41646126	Adipose_Visceral_Omentum	Female	0.49	0.625
ENSG00000112983	BRD8	intron	5	138161068	138161796	Adipose_Subcutaneous	Male	0.49	0.625
ENSG00000114861	FOXP1	intron	3	71047095	71052537	Adipose_Subcutaneous	Proximal	0.49	0.625
ENSG00000116874	WARS2	intron	1	119033359	119034095	Adipose_Subcutaneous	Proximal	-0.49	0.625
ENSG00000122692	SMU1	intron	9	33048258	33056113	Adipose_Visceral_Omentum	Rectal	-0.49	0.625
ENSG00000134324	LPIN1	intron	2	11773745	11779519	Cells_EBV-transformed_lymphocytes	Rectal	0.49	0.625
ENSG00000137076	TLN1	intron	9	35722223	35723952	Adipose_Subcutaneous	Proximal	0.49	0.625
ENSG00000151338	MIPOL1	intron	14	37285447	37308056	Adipose_Visceral_Omentum	Female	0.49	0.625
ENSG00000160191	PDE9A	intron	21	42686262	42687917	Adipose_Visceral_Omentum	Male	-0.49	0.625
ENSG00000170100	ZNF778	intron	16	89223283	89224719	Adipose_Subcutaneous	Distal	-0.49	0.625
ENSG00000172301	COPRS	intron	17	31856865	31859101	Adipose_Visceral_Omentum	Male	0.49	0.625
ENSG00000172845	SP3	intron	2	173907965	173913070	Adipose_Visceral_Omentum	Colon	-0.49	0.625
ENSG00000224259	LINC01133	intron	1	159961405	159965499	Adipose_Subcutaneous	Male	-0.49	0.625
ENSG00000239282	CASTOR1	intron	22	30286948	30287155	Cells_EBV-transformed_lymphocytes	Distal	0.49	0.625
ENSG00000239282	CASTOR1	intron	22	30286951	30287155	Adipose_Subcutaneous	Distal	0.49	0.625
ENSG00000239282	CASTOR1	intron	22	30287560	30288706	Adipose_Visceral_Omentum	Distal	-0.49	0.625
ENSG00000239282	CASTOR1	intron	22	30287560	30289385	Adipose_Subcutaneous	Distal	0.49	0.625
ENSG00000239282	CASTOR1	intron	22	30287560	30293651	Adipose_Subcutaneous	Distal	0.49	0.625
ENSG00000258366	RTEL1	intron	20	63674051	63678145	Adipose_Subcutaneous	Female	0.49	0.625
ENSG00000278845	MRPL45	intron	17	38299468	38306533	Adipose_Visceral_Omentum	Male	0.49	0.625
ENSG00000172172	MRPL13	intron	8	120425366	120432030	Adipose_Subcutaneous	Proximal	-0.49	0.625
ENSG00000132740	IGHMBP2	intron	11	68938354	68938658	Colon_Sigmoid	Overall	-0.75	0.625
ENSG00000276850	AC245041.2	intron	10	47985987	47991680	Adipose_Visceral_Omentum	Overall	0.49	0.625
ENSG00000198836	OPA1	intron	3	193618936	193626092	Adipose_Subcutaneous	Proximal	0.71	0.625
ENSG00000125144	MT1G	intron	16	56667380	56667966	Cells_EBV-transformed_lymphocytes	Rectal	0.48	0.625
ENSG00000257261	SLC38A4-AS1	intron	12	46571412	46652390	Adipose_Subcutaneous	Female	-0.49	0.625
ENSG00000272369	AC008035.1	intron	12	46571412	46652390	Adipose_Subcutaneous	Female	-0.49	0.625
ENSG00000184497	TMEM255B	intron	13	113803332	113804885	Adipose_Visceral_Omentum	Distal	-0.48	0.625
ENSG00000119977	TCTN3	intron	10	95684624	95686495	Adipose_Subcutaneous	Rectal	-0.48	0.625
ENSG00000164466	SFXN1	intron	5	175522422	175526638	Adipose_Visceral_Omentum	Distal	0.88	0.625
ENSG00000103995	CEP152	intron	15	48769081	48772487	Cells_EBV-transformed_lymphocytes	Colon	-0.49	0.625
ENSG00000170100	ZNF778	intron	16	89222183	89223157	Cells_EBV-transformed_lymphocytes	Distal	0.48	0.625
ENSG00000166484	MAPK7	intron	17	19378630	19378896	Adipose_Visceral_Omentum	Female	0.9	0.625
ENSG00000118855	MFSD1	intron	3	158804371	158807040	Whole_Blood	Overall	0.45	0.625
ENSG00000110921	MVK	intron	12	109581550	109586022	Adipose_Subcutaneous	Distal	-0.49	0.625
ENSG00000125779	PANK2	intron	20	3891411	3907926	Cells_EBV-transformed_lymphocytes	Overall	-0.49	0.625
ENSG00000161791	FMNL3	intron	12	49646753	49646886	Adipose_Subcutaneous	Distal	-0.16	0.625
ENSG00000225791	TRAM2-AS1	intron	6	52577651	52578050	Adipose_Visceral_Omentum	Colon	-0.49	0.625
ENSG00000122512	PMS2	intron	7	5977757	5978596	Colon_Sigmoid	Overall	0.13	0.625
ENSG00000067334	DNTTIP2	intron	1	93873214	93875645	Colon_Sigmoid	Overall	-0.48	0.625
ENSG00000126005	MMP24OS	intron	20	35272145	35278046	Cells_EBV-transformed_lymphocytes	Distal	-0.49	0.625
ENSG00000242372	EIF6	intron	20	35272145	35278046	Cells_EBV-transformed_lymphocytes	Distal	-0.49	0.625
ENSG00000237854	LINC00674	intron	17	68114525	68160990	Adipose_Subcutaneous	Overall	0.49	0.625
ENSG00000160111	CPAMD8	intron	19	16895611	16896176	Adipose_Subcutaneous	Female	-0.89	0.625
ENSG00000137364	TPMT	intron	6	18133889	18138963	Cells_EBV-transformed_lymphocytes	Male	-0.49	0.625
ENSG00000182796	TMEM198B	intron	12	55833541	55834851	Adipose_Subcutaneous	Rectal	0.49	0.625
ENSG00000112787	FBRSL1	intron	12	132576931	132581439	Colon_Transverse	Overall	-0.26	0.625
ENSG00000121316	PLBD1	intron	12	14535803	14536570	Adipose_Visceral_Omentum	Proximal	-0.06	0.625
ENSG00000068650	ATP11A	intron	13	112875941	112881816	Cells_EBV-transformed_lymphocytes	Proximal	0.07	0.625
		intron	14	60156152	60163045	Cells_EBV-transformed_lymphocytes	Female	-0.49	0.625
ENSG00000005810	MYCBP2	intron	13	77118519	77121373	Adipose_Visceral_Omentum	Male	-0.49	0.625
ENSG00000068028	RASSF1	intron	3	50332154	50340556	Adipose_Subcutaneous	Colon	0.49	0.625
ENSG00000075240	GRAMD4	intron	22	46663863	46664026	Adipose_Subcutaneous	Rectal	-0.49	0.625
ENSG00000080947	CROCCP3	intron	1	16627289	16628468	Adipose_Visceral_Omentum	Rectal	-0.49	0.625
ENSG00000101224	CDC25B	intron	20	3787139	3797622	Adipose_Visceral_Omentum	Colon	0.49	0.625
ENSG00000132535	DLG4	intron	17	7204252	7204946	Adipose_Visceral_Omentum	Proximal	0.49	0.625
ENSG00000139182	CLSTN3	intron	12	7141404	7142086	Adipose_Subcutaneous	Male	-0.49	0.625
ENSG00000164091	WDR82	intron	3	52270809	52278201	Adipose_Subcutaneous	Colon	0.49	0.625
ENSG00000165457	FOLR2	intron	11	72221311	72221470	Adipose_Subcutaneous	Colon	0.49	0.625
ENSG00000174720	LARP7	intron	4	112644871	112646351	Adipose_Visceral_Omentum	Distal	0.49	0.625
ENSG00000181896	ZNF101	intron	19	19668207	19677864	Adipose_Visceral_Omentum	Distal	0.49	0.625
ENSG00000186439	TRDN	intron	6	123337669	123352539	Adipose_Subcutaneous	Male	-0.49	0.625
ENSG00000188803	SHISA6	intron	17	11263526	11379414	Adipose_Visceral_Omentum	Distal	0.49	0.625
ENSG00000189184	PCDH18	intron	4	137528820	137529602	Adipose_Subcutaneous	Overall	-0.49	0.625
ENSG00000215908	CROCCP2	intron	1	16627289	16628468	Adipose_Visceral_Omentum	Rectal	-0.49	0.625
ENSG00000223508	RPL23AP53	intron	8	230170	230804	Cells_EBV-transformed_lymphocytes	Proximal	0.49	0.625
ENSG00000122557	HERPUD2	intron	7	35667588	35694184	Adipose_Subcutaneous	Rectal	0.74	0.625
ENSG00000149428	HYOU1	intron	11	119048886	119049018	Colon_Sigmoid	Overall	-0.39	0.625
ENSG00000114698	PLSCR4	intron	3	146222092	146250960	Adipose_Subcutaneous	Female	-0.49	0.625
ENSG00000173905	GOLIM4	intron	3	168010823	168024526	Adipose_Visceral_Omentum	Female	-0.49	0.625
ENSG00000013523	ANGEL1	intron	14	76783851	76786085	Adipose_Subcutaneous	Proximal	0.49	0.625
ENSG00000258301	VASH1-AS1	intron	14	76783851	76786085	Adipose_Subcutaneous	Proximal	0.49	0.625
ENSG00000134352	IL6ST	intron	5	55957291	55959630	Cells_EBV-transformed_lymphocytes	Overall	0.85	0.625
ENSG00000001167	NFYA	intron	6	41090309	41091546	Adipose_Visceral_Omentum	Overall	-0.49	0.625
ENSG00000214021	TTLL3	intron	3	9829395	9833104	Cells_EBV-transformed_lymphocytes	Overall	0.11	0.625
ENSG00000142627	EPHA2	intron	1	16125320	16129434	Adipose_Visceral_Omentum	Overall	0.1	0.625
ENSG00000188026	RILPL1	intron	12	123499536	123523495	Cells_EBV-transformed_lymphocytes	Distal	0.6	0.625
ENSG00000198586	TLK1	intron	2	171058197	171061081	Cells_EBV-transformed_lymphocytes	Rectal	0.59	0.625
ENSG00000165449	SLC16A9	intron	10	59684327	59709479	Cells_EBV-transformed_lymphocytes	Overall	-0.48	0.625
		intron	11	118235589	118240211	Cells_EBV-transformed_lymphocytes	Female	0.49	0.625
		intron	4	42502824	42503450	Cells_EBV-transformed_lymphocytes	Distal	0.49	0.625
ENSG00000011376	LARS2	intron	3	45518072	45520219	Adipose_Subcutaneous	Rectal	0.49	0.625
ENSG00000069424	KCNAB2	intron	1	6090475	6094400	Adipose_Visceral_Omentum	Colon	0.49	0.625
ENSG00000074266	EED	intron	11	86252240	86255222	Adipose_Subcutaneous	Female	0	0.625
ENSG00000085719	CPNE3	intron	8	86515499	86524877	Cells_EBV-transformed_lymphocytes	Colon	0.49	0.625
ENSG00000110074	FOXRED1	intron	11	126269291	126271437	Adipose_Subcutaneous	Distal	0.49	0.625
ENSG00000128641	MYO1B	intron	2	191387450	191390292	Adipose_Subcutaneous	Male	-0.49	0.625
ENSG00000133739	LRRCC1	intron	8	85115584	85124792	Adipose_Subcutaneous	Proximal	-0.49	0.625
ENSG00000138078	PREPL	intron	2	44321900	44322731	Cells_EBV-transformed_lymphocytes	Male	0.49	0.625
ENSG00000149451	ADAM33	intron	20	3672329	3672537	Adipose_Subcutaneous	Female	0.49	0.625
ENSG00000159788	RGS12	intron	4	3417541	3420642	Adipose_Subcutaneous	Rectal	-0.49	0.625
ENSG00000178971	CTC1	intron	17	8228629	8229142	Adipose_Visceral_Omentum	Female	0.49	0.625
ENSG00000196498	NCOR2	intron	12	124535611	124567308	Adipose_Visceral_Omentum	Male	-0.49	0.625
ENSG00000197548	ATG7	intron	3	11342279	11358418	Adipose_Visceral_Omentum	Overall	0.49	0.625
ENSG00000213988	ZNF90	intron	19	20078135	20104239	Adipose_Subcutaneous	Distal	0.49	0.625
ENSG00000165806	CASP7	intron	10	113692070	113697494	Adipose_Subcutaneous	Overall	0.68	0.625
ENSG00000142208	AKT1	intron	14	104792722	104795484	Adipose_Subcutaneous	Overall	-0.43	0.625
ENSG00000167699	GLOD4	intron	17	748032	749814	Adipose_Subcutaneous	Colon	-0.66	0.625
ENSG00000179409	GEMIN4	intron	17	748032	749814	Adipose_Subcutaneous	Colon	-0.66	0.625
ENSG00000177683	THAP5	intron	7	108565105	108565830	Adipose_Visceral_Omentum	Overall	-0.49	0.625
ENSG00000116337	AMPD2	intron	1	109620278	109625662	Cells_EBV-transformed_lymphocytes	Overall	-0.18	0.625
ENSG00000114541	FRMD4B	intron	3	69313517	69385828	Adipose_Visceral_Omentum	Overall	0.46	0.625
ENSG00000111058	ACSS3	intron	12	81233471	81253307	Colon_Transverse	Overall	-0.49	0.625
ENSG00000196109	ZNF676	intron	19	22193111	22196600	Adipose_Visceral_Omentum	Distal	-0.49	0.625
ENSG00000096968	JAK2	intron	9	5044520	5050686	Adipose_Visceral_Omentum	Rectal	0.7	0.625
ENSG00000087116	ADAMTS2	intron	5	179140035	179152142	Adipose_Visceral_Omentum	Female	-0.77	0.625
ENSG00000264538	SUZ12P1	intron	17	30769965	30784783	Cells_EBV-transformed_lymphocytes	Male	0.49	0.625
ENSG00000197586	ENTPD6	intron	20	25209925	25213263	Adipose_Subcutaneous	Proximal	0.08	0.625
ENSG00000007129	CEACAM21	intron	19	41577559	41579353	Cells_EBV-transformed_lymphocytes	Male	0.49	0.625
ENSG00000059377	TBXAS1	intron	7	139911321	139913065	Cells_EBV-transformed_lymphocytes	Colon	-0.49	0.625
ENSG00000066468	FGFR2	intron	10	121503941	121515117	Adipose_Subcutaneous	Distal	0.49	0.625
ENSG00000066468	FGFR2	intron	10	121503941	121515123	Adipose_Subcutaneous	Distal	-0.49	0.625
ENSG00000073417	PDE8A	intron	15	85095669	85097948	Cells_EBV-transformed_lymphocytes	Overall	-0.49	0.625
ENSG00000075945	KIFAP3	intron	1	170046866	170055305	Adipose_Subcutaneous	Male	0.49	0.625
ENSG00000096872	IFT74	intron	9	27018687	27020001	Adipose_Subcutaneous	Female	-0.49	0.625
ENSG00000116906	GNPAT	intron	1	231251143	231260507	Cells_EBV-transformed_lymphocytes	Distal	-0.49	0.625
ENSG00000122678	POLM	intron	7	44074522	44076509	Adipose_Subcutaneous	Overall	-0.49	0.625
ENSG00000129932	DOHH	intron	19	3492499	3494028	Adipose_Subcutaneous	Distal	-0.16	0.625
ENSG00000135365	PHF21A	intron	11	46084302	46090455	Cells_EBV-transformed_lymphocytes	Male	-0.49	0.625
ENSG00000135365	PHF21A	intron	11	46084302	46092183	Adipose_Subcutaneous	Male	0.49	0.625
ENSG00000135451	TROAP	intron	12	49327330	49328927	Cells_EBV-transformed_lymphocytes	Distal	-0.49	0.625
ENSG00000155893	PXYLP1	intron	3	141260254	141278342	Adipose_Subcutaneous	Female	0.49	0.625
ENSG00000160111	CPAMD8	intron	19	16938446	16945549	Adipose_Subcutaneous	Distal	0.49	0.625
ENSG00000163870	TPRA1	intron	3	127575809	127575940	Cells_EBV-transformed_lymphocytes	Male	-0.49	0.625
ENSG00000164300	SERINC5	intron	5	80169546	80174954	Adipose_Subcutaneous	Overall	-0.49	0.625
ENSG00000164465	DCBLD1	intron	6	117543211	117544528	Adipose_Visceral_Omentum	Rectal	-0.16	0.625
ENSG00000180448	ARHGAP45	intron	19	1080379	1080464	Cells_EBV-transformed_lymphocytes	Female	-0.49	0.625
ENSG00000186281	GPAT2	intron	2	96024843	96025930	Adipose_Subcutaneous	Distal	0.49	0.625
ENSG00000186642	PDE2A	intron	11	72605013	72605138	Adipose_Subcutaneous	Rectal	0.49	0.625
ENSG00000187742	SECISBP2	intron	9	89332986	89334560	Adipose_Subcutaneous	Rectal	0.49	0.625
ENSG00000188647	PTAR1	intron	9	69741858	69750781	Adipose_Subcutaneous	Male	-0.16	0.625
ENSG00000142207	URB1	intron	21	32274896	32278681	Adipose_Subcutaneous	Proximal	-0.26	0.626
ENSG00000159055	MIS18A	intron	21	32274896	32278681	Adipose_Subcutaneous	Proximal	-0.26	0.626
ENSG00000131446	MGAT1	intron	5	180795875	180808502	Adipose_Visceral_Omentum	Male	-0.48	0.626
ENSG00000139668	WDFY2	intron	13	51754397	51755358	Cells_EBV-transformed_lymphocytes	Proximal	0.48	0.626
ENSG00000134815	DHX34	intron	19	47362693	47366981	Colon_Sigmoid	Overall	0.49	0.626
ENSG00000140995	DEF8	intron	16	89955266	89957511	Adipose_Visceral_Omentum	Male	-0.72	0.626
ENSG00000162433	AK4	intron	1	65190829	65218754	Adipose_Visceral_Omentum	Distal	-0.32	0.626
ENSG00000214548	MEG3	intron	14	100845533	100845876	Adipose_Visceral_Omentum	Overall	0.48	0.626
ENSG00000125124	BBS2	intron	16	56470614	56484761	Adipose_Subcutaneous	Rectal	0.56	0.626
ENSG00000167005	NUDT21	intron	16	56470614	56484761	Adipose_Subcutaneous	Rectal	0.56	0.626
ENSG00000163565	IFI16	intron	1	159032691	159045297	Adipose_Visceral_Omentum	Female	0.63	0.626
ENSG00000073712	FERMT2	intron	14	52860465	52864401	Adipose_Visceral_Omentum	Colon	-0.22	0.626
ENSG00000185619	PCGF3	intron	4	731110	732400	Cells_EBV-transformed_lymphocytes	Rectal	0.49	0.626
		intron	19	8257077	8261688	Cells_EBV-transformed_lymphocytes	Distal	0.49	0.626
ENSG00000266714	MYO15B	intron	17	75590689	75591172	Adipose_Subcutaneous	Male	-0.62	0.626
		intron	3	195278968	195285796	Cells_EBV-transformed_lymphocytes	Colon	0.49	0.626
ENSG00000085733	CTTN	intron	11	70409960	70413865	Adipose_Subcutaneous	Rectal	-0.49	0.626
ENSG00000105287	PRKD2	intron	19	46711038	46713863	Adipose_Subcutaneous	Distal	-0.49	0.626
ENSG00000107614	TRDMT1	intron	10	17168917	17174551	Adipose_Subcutaneous	Female	-0.49	0.626
ENSG00000112561	TFEB	intron	6	41687169	41687753	Cells_EBV-transformed_lymphocytes	Colon	0.49	0.626
ENSG00000121211	MND1	intron	4	153358622	153394262	Cells_EBV-transformed_lymphocytes	Rectal	-0.49	0.626
ENSG00000124587	PEX6	intron	6	42974105	42974875	Adipose_Visceral_Omentum	Colon	-0.49	0.626
ENSG00000126254	RBM42	intron	19	35631405	35633098	Adipose_Subcutaneous	Colon	-0.49	0.626
ENSG00000134452	FBH1	intron	10	5911128	5913747	Adipose_Visceral_Omentum	Rectal	-0.49	0.626
ENSG00000156787	TBC1D31	intron	8	123144855	123150036	Cells_EBV-transformed_lymphocytes	Rectal	0.49	0.626
ENSG00000205629	LCMT1	intron	16	25151615	25161102	Adipose_Visceral_Omentum	Distal	-0.49	0.626
ENSG00000233117	LINC00702	intron	10	4243109	4243504	Adipose_Subcutaneous	Proximal	0.49	0.626
		intron	8	127989291	127994883	Cells_EBV-transformed_lymphocytes	Colon	0.49	0.626
ENSG00000110075	PPP6R3	intron	11	68505249	68519501	Cells_EBV-transformed_lymphocytes	Proximal	-0.42	0.626
ENSG00000154134	ROBO3	intron	11	124877752	124877937	Adipose_Visceral_Omentum	Overall	-0.49	0.626
ENSG00000231205	ZNF826P	intron	19	20341101	20408950	Adipose_Visceral_Omentum	Overall	-0.87	0.626
ENSG00000197405	C5AR1	intron	19	47280462	47281090	Adipose_Subcutaneous	Female	0.49	0.626
ENSG00000158805	ZNF276	intron	16	89727357	89729235	Adipose_Subcutaneous	Proximal	0.49	0.626
ENSG00000183401	CCDC159	intron	19	11352118	11353451	Cells_EBV-transformed_lymphocytes	Female	0.49	0.626
ENSG00000133943	DGLUCY	intron	14	91199905	91204706	Adipose_Subcutaneous	Proximal	-0.48	0.626
ENSG00000135205	CCDC146	intron	7	77282785	77286798	Adipose_Subcutaneous	Colon	-0.49	0.626
ENSG00000143537	ADAM15	intron	1	155054506	155055932	Adipose_Subcutaneous	Proximal	-0.49	0.626
ENSG00000130640	TUBGCP2	intron	10	133285628	133288129	Adipose_Visceral_Omentum	Male	-0.49	0.626
ENSG00000099899	TRMT2A	intron	22	20115079	20116038	Colon_Sigmoid	Overall	-0.49	0.626
		intron	16	89146049	89151792	Cells_EBV-transformed_lymphocytes	Female	0.49	0.626
		intron	2	207667564	207678542	Cells_EBV-transformed_lymphocytes	Distal	0.49	0.626
		intron	5	178119913	178120178	Cells_EBV-transformed_lymphocytes	Female	0.49	0.626
		intron	7	43659144	43665658	Cells_EBV-transformed_lymphocytes	Female	0.49	0.626
ENSG00000005187	ACSM3	intron	16	20749368	20749910	Adipose_Visceral_Omentum	Male	0.49	0.626
ENSG00000008710	PKD1	intron	16	2102633	2102814	Adipose_Visceral_Omentum	Rectal	-0.49	0.626
ENSG00000008710	PKD1	intron	16	2102970	2103266	Adipose_Subcutaneous	Rectal	0.49	0.626
ENSG00000028528	SNX1	intron	15	64134807	64136330	Cells_EBV-transformed_lymphocytes	Rectal	-0.49	0.626
ENSG00000078246	TULP3	intron	12	2890988	2909529	Cells_EBV-transformed_lymphocytes	Colon	0.49	0.626
ENSG00000105426	PTPRS	intron	19	5258127	5260805	Colon_Sigmoid	Overall	-0.49	0.626
ENSG00000113971	NPHP3	intron	3	132704371	132705740	Adipose_Subcutaneous	Female	-0.49	0.626
ENSG00000117868	ESYT2	intron	7	158737117	158739023	Adipose_Visceral_Omentum	Rectal	-0.49	0.626
ENSG00000122696	SLC25A51	intron	9	37848965	37881518	Adipose_Visceral_Omentum	Proximal	-0.49	0.626
ENSG00000124523	SIRT5	intron	6	13599155	13600834	Adipose_Subcutaneous	Colon	0	0.626
ENSG00000130177	CDC16	intron	13	114243348	114243856	Adipose_Subcutaneous	Colon	0.49	0.626
ENSG00000131351	HAUS8	intron	19	17056002	17058549	Adipose_Subcutaneous	Proximal	0.49	0.626
ENSG00000135596	MICAL1	intron	6	109446412	109446679	Adipose_Subcutaneous	Proximal	-0.49	0.626
ENSG00000151474	FRMD4A	intron	10	13796112	13796496	Adipose_Subcutaneous	Proximal	0.49	0.626
ENSG00000157540	DYRK1A	intron	21	37472880	37478181	Colon_Sigmoid	Overall	0	0.626
ENSG00000157540	DYRK1A	intron	21	37472880	37478208	Cells_EBV-transformed_lymphocytes	Overall	0	0.626
ENSG00000162885	B3GALNT2	intron	1	235494828	235496186	Adipose_Subcutaneous	Proximal	0.49	0.626
ENSG00000162885	B3GALNT2	intron	1	235496308	235504141	Adipose_Subcutaneous	Proximal	0.49	0.626
ENSG00000164828	SUN1	intron	7	856401	857828	Cells_EBV-transformed_lymphocytes	Female	0.49	0.626
ENSG00000165689	ENTR1	intron	9	136409067	136410090	Adipose_Subcutaneous	Overall	-0.49	0.626
ENSG00000171792	RHNO1	intron	12	2890988	2909529	Cells_EBV-transformed_lymphocytes	Colon	0.49	0.626
ENSG00000184497	TMEM255B	intron	13	113800065	113800827	Adipose_Subcutaneous	Proximal	-0.49	0.626
ENSG00000184497	TMEM255B	intron	13	113800071	113800827	Adipose_Subcutaneous	Proximal	-0.49	0.626
ENSG00000198121	LPAR1	intron	9	111011690	111038167	Adipose_Visceral_Omentum	Distal	-0.49	0.626
ENSG00000229358	DPY19L1P1	intron	7	32716809	32719136	Adipose_Subcutaneous	Colon	-0.49	0.626
ENSG00000267583	ZNF24TR	intron	18	35444022	35446875	Adipose_Visceral_Omentum	Overall	0.49	0.626
ENSG00000283399	AC004381.2	intron	16	20749368	20749910	Adipose_Visceral_Omentum	Male	0.49	0.626
		intron	1	101371523	101377258	Cells_EBV-transformed_lymphocytes	Proximal	-0.49	0.626
ENSG00000164764	SBSPON	intron	8	73071870	73074519	Adipose_Subcutaneous	Overall	0.49	0.626
ENSG00000137513	NARS2	intron	11	78478683	78528842	Adipose_Subcutaneous	Overall	-0.49	0.626
ENSG00000088280	ASAP3	intron	1	23456194	23484005	Adipose_Subcutaneous	Female	-0.48	0.626
ENSG00000135916	ITM2C	intron	2	230873557	230875620	Cells_EBV-transformed_lymphocytes	Proximal	0.9	0.626
ENSG00000103253	HAGHL	intron	16	727679	727965	Adipose_Visceral_Omentum	Colon	-0.21	0.626
ENSG00000169087	HSPBAP1	intron	3	122758853	122759224	Adipose_Visceral_Omentum	Distal	0.24	0.626
ENSG00000143207	COP1	intron	1	176149074	176162869	Adipose_Subcutaneous	Male	0.7	0.626
ENSG00000065308	TRAM2	intron	6	52516737	52519616	Adipose_Visceral_Omentum	Colon	-0.63	0.626
ENSG00000049239	H6PD	intron	1	9235066	9244925	Adipose_Subcutaneous	Male	-0.49	0.626
ENSG00000278053	DDX52	intron	17	37621520	37624344	Cells_EBV-transformed_lymphocytes	Female	-0.49	0.626
ENSG00000171862	PTEN	intron	10	87880438	87925513	Cells_EBV-transformed_lymphocytes	Proximal	-0.37	0.626
ENSG00000214113	LYRM4	intron	6	5216738	5260648	Adipose_Subcutaneous	Male	-0.54	0.626
ENSG00000174137	FAM53A	intron	4	1574544	1580158	Adipose_Visceral_Omentum	Colon	0.49	0.626
ENSG00000244459	AC147067.1	intron	4	1574544	1580158	Adipose_Visceral_Omentum	Colon	0.49	0.626
ENSG00000187091	PLCD1	intron	3	38008636	38009042	Colon_Sigmoid	Overall	-0.07	0.626
ENSG00000163909	HEYL	intron	1	39632715	39639546	Adipose_Visceral_Omentum	Rectal	0.49	0.626
ENSG00000188026	RILPL1	intron	12	123484272	123485633	Colon_Sigmoid	Overall	0.48	0.626
ENSG00000196735	HLA-DQA1	intron	6	32642253	32642610	Adipose_Visceral_Omentum	Proximal	-0.49	0.626
ENSG00000101624	CEP76	intron	18	12699203	12699830	Adipose_Subcutaneous	Overall	0.49	0.626
ENSG00000101624	CEP76	intron	18	12699165	12699830	Adipose_Subcutaneous	Overall	-0.49	0.626
ENSG00000105136	ZNF419	intron	19	57500113	57504660	Adipose_Subcutaneous	Distal	0.49	0.626
ENSG00000106868	SUSD1	intron	9	112143623	112149244	Cells_EBV-transformed_lymphocytes	Female	-0.49	0.626
ENSG00000118518	RNF146	intron	6	127266925	127280231	Adipose_Visceral_Omentum	Female	-0.49	0.626
ENSG00000134882	UBAC2	intron	13	99340565	99367787	Adipose_Visceral_Omentum	Colon	0.49	0.626
ENSG00000140464	PML	intron	15	74034530	74042989	Cells_EBV-transformed_lymphocytes	Distal	-0.49	0.626
ENSG00000141956	PRDM15	intron	21	41810836	41815705	Adipose_Visceral_Omentum	Distal	0.49	0.626
ENSG00000151413	NUBPL	intron	14	31673574	31787780	Cells_EBV-transformed_lymphocytes	Female	-0.49	0.626
ENSG00000152439	ZNF773	intron	19	57500113	57504660	Adipose_Subcutaneous	Distal	0.49	0.626
ENSG00000152767	FARP1	intron	13	98142777	98213220	Adipose_Subcutaneous	Male	-0.49	0.626
ENSG00000152767	FARP1	intron	13	98142777	98213220	Adipose_Subcutaneous	Distal	0.49	0.626
ENSG00000154743	TSEN2	intron	3	12496554	12503262	Cells_EBV-transformed_lymphocytes	Colon	0.49	0.626
ENSG00000161847	RAVER1	intron	19	10323566	10328642	Adipose_Subcutaneous	Female	0.49	0.626
ENSG00000163913	IFT122	intron	3	129504421	129506409	Adipose_Subcutaneous	Overall	0.49	0.626
ENSG00000184465	WDR27	intron	6	169658358	169659451	Adipose_Subcutaneous	Colon	-0.49	0.626
ENSG00000186166	CENATAC	intron	11	119015083	119015288	Adipose_Subcutaneous	Colon	0	0.626
ENSG00000186166	CENATAC	intron	11	119015083	119015307	Adipose_Subcutaneous	Colon	-0.49	0.626
ENSG00000186577	SMIM29	intron	6	34247149	34247681	Cells_EBV-transformed_lymphocytes	Male	0.49	0.626
ENSG00000196510	ANAPC7	intron	12	110376216	110377393	Adipose_Subcutaneous	Proximal	-0.49	0.626
ENSG00000196510	ANAPC7	intron	12	110376216	110381752	Adipose_Subcutaneous	Proximal	0.49	0.626
ENSG00000214021	TTLL3	intron	3	9827240	9828965	Colon_Transverse	Overall	-0.49	0.626
ENSG00000104714	ERICH1	intron	8	625968	627003	Adipose_Subcutaneous	Colon	-0.43	0.626
ENSG00000142546	NOSIP	intron	19	49560692	49576759	Cells_EBV-transformed_lymphocytes	Male	0.49	0.626
ENSG00000011021	CLCN6	intron	1	11829322	11833515	Cells_EBV-transformed_lymphocytes	Proximal	0.66	0.626
ENSG00000129292	PHF20L1	intron	8	132775645	132777792	Adipose_Visceral_Omentum	Male	-0.13	0.626
ENSG00000197013	ZNF429	intron	19	21506080	21518575	Adipose_Subcutaneous	Colon	-0.9	0.626
ENSG00000231160	KLF3-AS1	intron	4	38628102	38630500	Adipose_Subcutaneous	Rectal	0.49	0.626
ENSG00000101160	CTSZ	intron	20	58997753	59001465	Adipose_Visceral_Omentum	Colon	0.76	0.626
ENSG00000100324	TAB1	intron	22	39399835	39415006	Colon_Sigmoid	Overall	0.6	0.626
ENSG00000173068	BNC2	intron	9	16738485	16870646	Adipose_Subcutaneous	Colon	-0.49	0.626
ENSG00000149743	TRPT1	intron	11	64224341	64224543	Adipose_Subcutaneous	Female	-0.49	0.626
ENSG00000074582	BCS1L	intron	2	218659743	218661406	Adipose_Visceral_Omentum	Male	0.49	0.626
ENSG00000107736	CDH23	intron	10	71646617	71675112	Adipose_Visceral_Omentum	Female	0.94	0.626
ENSG00000198858	R3HDM4	intron	19	902627	913087	Adipose_Visceral_Omentum	Colon	-0.75	0.626
ENSG00000197140	ADAM32	intron	8	39187045	39211144	Adipose_Visceral_Omentum	Proximal	0.49	0.626
ENSG00000151687	ANKAR	intron	2	189696369	189705023	Colon_Transverse	Overall	0.49	0.626
ENSG00000103496	STX4	intron	16	31033522	31034013	Adipose_Subcutaneous	Distal	-0.49	0.626
ENSG00000148288	GBGT1	intron	9	133160251	133161467	Adipose_Subcutaneous	Overall	-0.55	0.626
ENSG00000072864	NDE1	intron	16	15694256	15696709	Adipose_Subcutaneous	Colon	0.5	0.626
ENSG00000145687	SSBP2	intron	5	81467041	81473700	Adipose_Visceral_Omentum	Rectal	0.51	0.626
ENSG00000162736	NCSTN	intron	1	160353237	160353323	Cells_EBV-transformed_lymphocytes	Colon	-0.53	0.626
ENSG00000162736	NCSTN	intron	1	160353237	160354118	Cells_EBV-transformed_lymphocytes	Colon	0.39	0.626
ENSG00000059573	ALDH18A1	intron	10	95633649	95637093	Adipose_Subcutaneous	Rectal	-0.49	0.626
ENSG00000089060	SLC8B1	intron	12	113320907	113321056	Adipose_Subcutaneous	Rectal	0.49	0.626
ENSG00000100650	SRSF5	intron	14	69771105	69771194	Adipose_Subcutaneous	Overall	-0.49	0.626
ENSG00000123815	COQ8B	intron	19	40714133	40714278	Adipose_Subcutaneous	Rectal	0.49	0.626
ENSG00000123815	COQ8B	intron	19	40714397	40714531	Adipose_Subcutaneous	Rectal	0.49	0.626
ENSG00000123815	COQ8B	intron	19	40714635	40715057	Cells_EBV-transformed_lymphocytes	Rectal	0.49	0.626
ENSG00000123815	COQ8B	intron	19	40714635	40716587	Adipose_Visceral_Omentum	Rectal	-0.49	0.626
ENSG00000134874	DZIP1	intron	13	95622480	95624768	Adipose_Visceral_Omentum	Colon	-0.49	0.626
ENSG00000158092	NCK1	intron	3	136930594	136945583	Adipose_Subcutaneous	Female	-0.49	0.626
ENSG00000164031	DNAJB14	intron	4	99923185	99927717	Adipose_Subcutaneous	Overall	0.49	0.626
ENSG00000164031	DNAJB14	intron	4	99923185	99930450	Colon_Transverse	Overall	-0.49	0.626
ENSG00000172339	ALG14	intron	1	94983633	95027129	Cells_EBV-transformed_lymphocytes	Female	0.49	0.626
ENSG00000172493	AFF1	intron	4	87007424	87046166	Adipose_Subcutaneous	Overall	0.49	0.626
ENSG00000175600	SUGCT	intron	7	40237726	40316760	Adipose_Subcutaneous	Proximal	-0.49	0.626
ENSG00000186908	ZDHHC17	intron	12	76764329	76797434	Adipose_Subcutaneous	Male	-0.49	0.626
ENSG00000198677	SKIC3	intron	5	95516586	95516672	Adipose_Subcutaneous	Colon	-0.16	0.626
ENSG00000246922	UBAP1L	intron	15	65106359	65118672	Adipose_Visceral_Omentum	Colon	-0.49	0.626
ENSG00000266964	FXYD1	intron	19	35138894	35140076	Adipose_Subcutaneous	Colon	0.49	0.626
ENSG00000266964	FXYD1	intron	19	35139232	35140076	Adipose_Subcutaneous	Colon	0.49	0.626
ENSG00000266964	FXYD1	intron	19	35139588	35140076	Adipose_Subcutaneous	Colon	-0.49	0.626
ENSG00000266964	FXYD1	intron	19	35139767	35139919	Adipose_Subcutaneous	Colon	-0.49	0.626
ENSG00000266964	FXYD1	intron	19	35139767	35140076	Adipose_Subcutaneous	Colon	-0.49	0.626
ENSG00000122085	MTERF4	intron	2	241099894	241102253	Cells_EBV-transformed_lymphocytes	Colon	-0.49	0.626
ENSG00000011454	RABGAP1	intron	9	123071501	123073552	Cells_EBV-transformed_lymphocytes	Proximal	0.49	0.626
ENSG00000141556	TBCD	intron	17	82806011	82807608	Adipose_Subcutaneous	Female	0.49	0.626
ENSG00000177096	PHETA2	intron	22	42074472	42075571	Adipose_Subcutaneous	Colon	-0.49	0.626
ENSG00000163219	ARHGAP25	intron	2	68813419	68816289	Adipose_Subcutaneous	Colon	0.55	0.626
ENSG00000170632	ARMC10	intron	7	103092653	103097277	Adipose_Subcutaneous	Distal	0.92	0.626
ENSG00000096093	EFHC1	intron	6	52488675	52490140	Cells_EBV-transformed_lymphocytes	Distal	-0.64	0.626
ENSG00000121897	LIAS	intron	4	39467646	39470019	Cells_EBV-transformed_lymphocytes	Female	0.35	0.626
ENSG00000164323	CFAP97	intron	4	185176051	185190143	Cells_EBV-transformed_lymphocytes	Male	0.01	0.626
ENSG00000245812	LINC02202	intron	5	159100838	159102310	Adipose_Visceral_Omentum	Overall	-0.49	0.626
ENSG00000067057	PFKP	intron	10	3120044	3129819	Adipose_Visceral_Omentum	Male	0.29	0.626
ENSG00000166278	C2	intron	6	31946285	31946373	Adipose_Visceral_Omentum	Proximal	0.61	0.626
ENSG00000243649	CFB	intron	6	31946285	31946373	Adipose_Visceral_Omentum	Proximal	0.61	0.626
ENSG00000242516	LINC00960	intron	3	75673238	75673847	Adipose_Visceral_Omentum	Female	-0.49	0.626
ENSG00000242516	LINC00960	intron	3	75673238	75675764	Adipose_Visceral_Omentum	Female	-0.49	0.626
ENSG00000242516	LINC00960	intron	3	75675880	75678833	Adipose_Subcutaneous	Female	-0.49	0.626
ENSG00000242516	LINC00960	intron	3	75676128	75678833	Adipose_Visceral_Omentum	Female	-0.49	0.626
ENSG00000242516	LINC00960	intron	3	75675880	75675968	Adipose_Subcutaneous	Female	-0.49	0.626
ENSG00000164930	FZD6	intron	8	103298995	103299956	Adipose_Visceral_Omentum	Colon	0.68	0.626
ENSG00000157570	TSPAN18	intron	11	44727287	44764426	Adipose_Subcutaneous	Male	-0.49	0.626
ENSG00000176194	CIDEA	intron	18	12262969	12263600	Adipose_Subcutaneous	Male	0.49	0.626
ENSG00000175287	PHYHD1	intron	9	128936645	128940369	Adipose_Subcutaneous	Overall	-0.49	0.626
ENSG00000151552	QDPR	intron	4	17492340	17501719	Cells_EBV-transformed_lymphocytes	Male	-0.49	0.626
ENSG00000104774	MAN2B1	intron	19	12649216	12649341	Adipose_Visceral_Omentum	Proximal	0.48	0.626
ENSG00000175309	PHYKPL	intron	5	178222934	178223320	Cells_EBV-transformed_lymphocytes	Colon	-0.56	0.626
ENSG00000186812	ZNF397	intron	18	35254402	35257928	Adipose_Visceral_Omentum	Female	0.48	0.626
ENSG00000251322	SHANK3	intron	22	50697715	50698690	Adipose_Visceral_Omentum	Female	0.48	0.626
ENSG00000144426	NBEAL1	intron	2	203151589	203157699	Adipose_Subcutaneous	Male	0.76	0.626
		intron	2	64922776	64932345	Cells_EBV-transformed_lymphocytes	Rectal	0.49	0.626
		intron	5	119333423	119392816	Cells_EBV-transformed_lymphocytes	Overall	0.49	0.626
ENSG00000069122	ADGRF5	intron	6	46869092	46869247	Adipose_Visceral_Omentum	Overall	0.49	0.626
ENSG00000071246	VASH1	intron	14	76763130	76769963	Adipose_Visceral_Omentum	Distal	-0.49	0.626
ENSG00000087157	PGS1	intron	17	78403929	78414952	Adipose_Subcutaneous	Distal	-0.49	0.626
ENSG00000087157	PGS1	intron	17	78404089	78414879	Adipose_Visceral_Omentum	Distal	0.49	0.626
ENSG00000100364	KIAA0930	intron	22	45212107	45212265	Adipose_Visceral_Omentum	Colon	0.49	0.626
ENSG00000100364	KIAA0930	intron	22	45212107	45240640	Adipose_Visceral_Omentum	Colon	-0.49	0.626
ENSG00000100387	RBX1	intron	22	40951476	40953555	Adipose_Subcutaneous	Rectal	-0.49	0.626
ENSG00000103249	CLCN7	intron	16	1449327	1450497	Cells_EBV-transformed_lymphocytes	Female	0	0.626
ENSG00000106610	STAG3L4	intron	7	67309139	67309564	Adipose_Subcutaneous	Rectal	0.49	0.626
ENSG00000107957	SH3PXD2A	intron	10	103603789	103605798	Adipose_Visceral_Omentum	Rectal	0.49	0.626
ENSG00000123219	CENPK	intron	5	65554946	65561497	Cells_EBV-transformed_lymphocytes	Overall	0.49	0.626
ENSG00000129988	LBP	intron	20	38371322	38373072	Adipose_Visceral_Omentum	Colon	0.49	0.626
ENSG00000130876	SLC7A10	intron	19	33209021	33209308	Adipose_Visceral_Omentum	Proximal	0.49	0.626
ENSG00000132323	ILKAP	intron	2	238188257	238188959	Colon_Sigmoid	Overall	-0.49	0.626
ENSG00000140650	PMM2	intron	16	8801910	8804767	Adipose_Subcutaneous	Male	-0.49	0.626
ENSG00000140650	PMM2	intron	16	8801910	8806316	Adipose_Subcutaneous	Male	-0.49	0.626
ENSG00000140650	PMM2	intron	16	8802389	8804767	Adipose_Subcutaneous	Male	0.49	0.626
ENSG00000154556	SORBS2	intron	4	185649656	185651784	Adipose_Subcutaneous	Male	0.49	0.626
ENSG00000163702	IL17RC	intron	3	9918075	9918535	Adipose_Subcutaneous	Overall	0.49	0.626
ENSG00000163702	IL17RC	intron	3	9918598	9920491	Colon_Transverse	Overall	0.49	0.626
ENSG00000164031	DNAJB14	intron	4	99928617	99930450	Adipose_Visceral_Omentum	Overall	0.49	0.626
ENSG00000168743	NPNT	intron	4	105942702	105959028	Adipose_Subcutaneous	Colon	-0.49	0.626
ENSG00000169047	IRS1	intron	2	226786311	226794989	Colon_Sigmoid	Overall	-0.49	0.626
ENSG00000171302	CANT1	intron	17	78993920	78995018	Adipose_Subcutaneous	Proximal	0.49	0.626
ENSG00000171302	CANT1	intron	17	78998286	79009664	Cells_EBV-transformed_lymphocytes	Proximal	-0.49	0.626
ENSG00000183773	AIFM3	intron	22	20977776	20977888	Adipose_Visceral_Omentum	Proximal	-0.49	0.626
ENSG00000215883	CYB5RL	intron	1	54179352	54184161	Cells_EBV-transformed_lymphocytes	Female	-0.49	0.626
ENSG00000237187	NR2F1-AS1	intron	5	93554995	93563364	Adipose_Subcutaneous	Distal	0.49	0.626
ENSG00000248333	CDK11B	intron	1	1637202	1637408	Adipose_Subcutaneous	Colon	-0.49	0.626
ENSG00000259065	MIDEAS-AS1	intron	14	73787509	73789027	Adipose_Subcutaneous	Colon	-0.49	0.626
ENSG00000087470	DNM1L	intron	12	32713371	32718643	Whole_Blood	Overall	-0.19	0.626
ENSG00000006831	ADIPOR2	intron	12	1781076	1783006	Adipose_Visceral_Omentum	Distal	-0.94	0.626
ENSG00000205250	E2F4	intron	16	67194980	67195782	Adipose_Subcutaneous	Male	0.86	0.626
ENSG00000223865	HLA-DPB1	intron	6	33076141	33080672	Cells_EBV-transformed_lymphocytes	Rectal	-0.48	0.626
ENSG00000262879	AC068152.1	intron	17	47056753	47099835	Adipose_Visceral_Omentum	Proximal	0.66	0.626
ENSG00000204316	MRPL38	intron	17	75902154	75904226	Adipose_Subcutaneous	Rectal	-0.48	0.626
ENSG00000181458	TMEM45A	intron	3	100492928	100519533	Adipose_Visceral_Omentum	Distal	0.49	0.626
ENSG00000099308	MAST3	intron	19	18121922	18122673	Cells_EBV-transformed_lymphocytes	Overall	0.1	0.626
ENSG00000135424	ITGA7	intron	12	55703178	55712063	Adipose_Visceral_Omentum	Colon	0.64	0.626
ENSG00000120820	GLT8D2	intron	12	103989577	103993392	Adipose_Subcutaneous	Rectal	-0.89	0.626
ENSG00000087338	GMCL1	intron	2	69841039	69843149	Adipose_Visceral_Omentum	Female	-0.48	0.626
ENSG00000145912	NHP2	intron	5	178149838	178153491	Colon_Transverse	Overall	-0.48	0.626
ENSG00000138801	PAPSS1	intron	4	107660072	107682015	Adipose_Visceral_Omentum	Male	0.49	0.626
ENSG00000091640	SPAG7	intron	17	4960853	4966708	Adipose_Visceral_Omentum	Rectal	0.28	0.626
		intron	5	157287108	157288612	Cells_EBV-transformed_lymphocytes	Female	-0.49	0.626
		intron	5	43246067	43277057	Cells_EBV-transformed_lymphocytes	Female	-0.49	0.626
ENSG00000006607	FARP2	intron	2	241431774	241432452	Cells_EBV-transformed_lymphocytes	Proximal	-0.49	0.626
ENSG00000029534	ANK1	intron	8	41663742	41664805	Cells_EBV-transformed_lymphocytes	Male	-0.49	0.626
ENSG00000029534	ANK1	intron	8	41663742	41668267	Cells_EBV-transformed_lymphocytes	Male	0.49	0.626
ENSG00000065548	ZC3H15	intron	2	186505597	186505740	Adipose_Subcutaneous	Distal	0.49	0.626
ENSG00000073584	SMARCE1	intron	17	40637572	40642455	Adipose_Subcutaneous	Distal	0	0.626
ENSG00000073584	SMARCE1	intron	17	40637572	40645576	Adipose_Subcutaneous	Distal	0.49	0.626
ENSG00000080200	CRYBG3	intron	3	97889390	97892860	Adipose_Subcutaneous	Female	0.49	0.626
ENSG00000100815	TRIP11	intron	14	92025420	92033192	Adipose_Subcutaneous	Female	-0.49	0.626
ENSG00000104972	LILRB1	intron	19	54574582	54574731	Adipose_Visceral_Omentum	Female	-0.49	0.626
ENSG00000104974	LILRA1	intron	19	54575033	54575256	Adipose_Visceral_Omentum	Female	0.49	0.626
ENSG00000107371	EXOSC3	intron	9	37782137	37783914	Adipose_Subcutaneous	Proximal	-0.49	0.626
ENSG00000108219	TSPAN14	intron	10	80509471	80512144	Cells_EBV-transformed_lymphocytes	Rectal	0.49	0.626
ENSG00000116750	UCHL5	intron	1	193027955	193028085	Adipose_Visceral_Omentum	Proximal	0.49	0.626
ENSG00000116750	UCHL5	intron	1	193029657	193049746	Adipose_Subcutaneous	Proximal	0.49	0.626
ENSG00000123353	ORMDL2	intron	12	55818112	55819342	Adipose_Subcutaneous	Distal	0.49	0.626
ENSG00000126858	RHOT1	intron	17	32207563	32208107	Adipose_Subcutaneous	Male	-0.49	0.626
ENSG00000137288	UQCC2	intron	6	33701420	33710695	Adipose_Visceral_Omentum	Proximal	0.49	0.626
ENSG00000160961	ZNF333	intron	19	14693494	14695010	Adipose_Subcutaneous	Female	0.49	0.626
ENSG00000163812	ZDHHC3	intron	3	44918143	44929306	Adipose_Subcutaneous	Rectal	0.49	0.626
ENSG00000164211	STARD4	intron	5	111502088	111506330	Adipose_Visceral_Omentum	Rectal	-0.49	0.626
ENSG00000165629	ATP5F1C	intron	10	7796155	7797047	Adipose_Subcutaneous	Female	-0.49	0.626
ENSG00000168385	SEPTIN2	intron	2	241350203	241351943	Colon_Sigmoid	Overall	-0.49	0.626
ENSG00000168385	SEPTIN2	intron	2	241350203	241351967	Colon_Sigmoid	Overall	0.49	0.626
ENSG00000170858	LILRP2	intron	19	54575033	54575256	Adipose_Visceral_Omentum	Female	0.49	0.626
ENSG00000171502	COL24A1	intron	1	85911433	85961249	Cells_EBV-transformed_lymphocytes	Female	-0.49	0.626
ENSG00000182095	TNRC18	intron	7	5394595	5421060	Adipose_Visceral_Omentum	Proximal	-0.49	0.626
ENSG00000185418	TARS3	intron	15	101703937	101705683	Adipose_Subcutaneous	Rectal	0.49	0.626
ENSG00000239998	LILRA2	intron	19	54574582	54574731	Adipose_Visceral_Omentum	Female	-0.49	0.626
ENSG00000239998	LILRA2	intron	19	54575033	54575256	Adipose_Visceral_Omentum	Female	0.49	0.626
ENSG00000258704	SRP54-AS1	intron	14	34969307	34982424	Cells_EBV-transformed_lymphocytes	Male	-0.49	0.626
ENSG00000124151	NCOA3	intron	20	47633636	47634069	Cells_EBV-transformed_lymphocytes	Proximal	0.49	0.626
ENSG00000086189	DIMT1	intron	5	62403346	62403694	Adipose_Subcutaneous	Proximal	0.16	0.626
ENSG00000100298	APOBEC3H	intron	22	39101504	39101918	Cells_EBV-transformed_lymphocytes	Proximal	0.49	0.626
ENSG00000185561	TLCD2	intron	17	1712904	1713856	Adipose_Visceral_Omentum	Female	0.49	0.626
ENSG00000186594	MIR22HG	intron	17	1712904	1713856	Adipose_Visceral_Omentum	Female	0.49	0.626
ENSG00000122674	CCZ1	intron	7	5910116	5911861	Adipose_Subcutaneous	Colon	0.83	0.626
ENSG00000254685	FPGT	intron	1	74199845	74201318	Adipose_Visceral_Omentum	Male	-0.48	0.626
ENSG00000163382	NAXE	intron	1	156591986	156592101	Adipose_Subcutaneous	Distal	-0.49	0.626
ENSG00000140368	PSTPIP1	intron	15	77025604	77027852	Adipose_Visceral_Omentum	Colon	0.38	0.626
ENSG00000146477	SLC22A3	intron	6	160443742	160447719	Adipose_Visceral_Omentum	Overall	0.65	0.626
ENSG00000100997	ABHD12	intron	20	25301378	25302219	Adipose_Visceral_Omentum	Proximal	-0.55	0.626
ENSG00000088451	TGDS	intron	13	94583236	94590857	Cells_EBV-transformed_lymphocytes	Proximal	-0.49	0.626
ENSG00000143418	CERS2	intron	1	150969091	150974619	Cells_EBV-transformed_lymphocytes	Rectal	-0.49	0.626
ENSG00000136059	VILL	intron	3	38004399	38005792	Colon_Transverse	Overall	-0.48	0.626
ENSG00000147408	CSGALNACT1	intron	8	19439931	19457530	Adipose_Visceral_Omentum	Proximal	-0.48	0.626
ENSG00000197217	ENTPD4	intron	8	23444606	23457557	Adipose_Visceral_Omentum	Male	0.49	0.626
		intron	1	117060561	117062387	Cells_EBV-transformed_lymphocytes	Proximal	0.49	0.626
		intron	5	10732684	10748175	Cells_EBV-transformed_lymphocytes	Female	0.49	0.626
ENSG00000110871	COQ5	intron	12	120504081	120510017	Cells_EBV-transformed_lymphocytes	Distal	0.49	0.626
ENSG00000112146	FBXO9	intron	6	53093978	53095513	Adipose_Subcutaneous	Proximal	0.49	0.626
ENSG00000116830	TTF2	intron	1	117060557	117062387	Cells_EBV-transformed_lymphocytes	Proximal	-0.49	0.626
ENSG00000118420	UBE3D	intron	6	83024038	83038416	Cells_EBV-transformed_lymphocytes	Proximal	-0.49	0.626
ENSG00000129467	ADCY4	intron	14	24330327	24331788	Adipose_Visceral_Omentum	Distal	-0.49	0.626
ENSG00000135837	CEP350	intron	1	179955142	179986169	Cells_EBV-transformed_lymphocytes	Colon	-0.49	0.626
ENSG00000144560	VGLL4	intron	3	11559455	11564797	Adipose_Subcutaneous	Colon	-0.49	0.626
ENSG00000145216	FIP1L1	intron	4	53391498	53399736	Cells_EBV-transformed_lymphocytes	Overall	-0.49	0.626
ENSG00000154263	ABCA10	intron	17	69216000	69216217	Adipose_Subcutaneous	Overall	0.49	0.626
ENSG00000154263	ABCA10	intron	17	69216000	69219545	Adipose_Subcutaneous	Overall	-0.49	0.626
ENSG00000165029	ABCA1	intron	9	104883157	104889102	Adipose_Subcutaneous	Female	0.49	0.626
ENSG00000173482	PTPRM	intron	18	8247919	8253227	Adipose_Subcutaneous	Rectal	0.49	0.626
ENSG00000180900	SCRIB	intron	8	143813526	143813637	Cells_EBV-transformed_lymphocytes	Male	-0.49	0.626
ENSG00000196605	ZNF846	intron	19	9765035	9785926	Colon_Sigmoid	Overall	0.49	0.626
ENSG00000197321	SVIL	intron	10	29531288	29532002	Adipose_Visceral_Omentum	Male	0.49	0.626
ENSG00000197321	SVIL	intron	10	29531288	29532529	Adipose_Subcutaneous	Male	-0.49	0.626
ENSG00000197321	SVIL	intron	10	29531288	29535989	Adipose_Subcutaneous	Male	-0.49	0.626
ENSG00000197563	PIGN	intron	18	62113316	62114561	Cells_EBV-transformed_lymphocytes	Rectal	-0.49	0.626
ENSG00000251322	SHANK3	intron	22	50704248	50704738	Adipose_Visceral_Omentum	Colon	0.49	0.626
ENSG00000114062	UBE3A	intron	15	25354683	25355892	Adipose_Subcutaneous	Proximal	0.49	0.626
ENSG00000130589	HELZ2	intron	20	63561274	63561350	Adipose_Subcutaneous	Male	0.16	0.626
ENSG00000134014	ELP3	intron	8	28093233	28099828	Adipose_Subcutaneous	Distal	-0.49	0.626
ENSG00000177034	MTX3	intron	5	79990236	79990594	Adipose_Visceral_Omentum	Rectal	0.49	0.626
ENSG00000244026	FAM86DP	intron	3	75426621	75430832	Adipose_Visceral_Omentum	Rectal	-0.57	0.626
ENSG00000138785	INTS12	intron	4	105700014	105703648	Adipose_Visceral_Omentum	Female	0.48	0.626
ENSG00000131042	LILRB2	intron	19	54278992	54279345	Adipose_Visceral_Omentum	Proximal	-0.49	0.626
ENSG00000125434	SLC25A35	intron	17	8289072	8289258	Adipose_Visceral_Omentum	Colon	-0.49	0.626
ENSG00000167895	TMC8	intron	17	78135009	78137235	Adipose_Subcutaneous	Male	-0.01	0.626
		intron	2	222321264	222321467	Cells_EBV-transformed_lymphocytes	Female	-0.49	0.626
ENSG00000078674	PCM1	intron	8	17924780	17934706	Adipose_Subcutaneous	Female	0.33	0.626
ENSG00000143748	NVL	intron	1	224303857	224304736	Cells_EBV-transformed_lymphocytes	Male	-0.48	0.626
ENSG00000100485	SOS2	intron	14	50158646	50159431	Cells_EBV-transformed_lymphocytes	Distal	0.49	0.626
ENSG00000149547	EI24	intron	11	125580204	125581211	Adipose_Subcutaneous	Rectal	-0.6	0.626
ENSG00000102595	UGGT2	intron	13	95900938	95902854	Colon_Transverse	Overall	0.82	0.626
ENSG00000137574	TGS1	intron	8	55805036	55810881	Cells_EBV-transformed_lymphocytes	Female	0.45	0.626
ENSG00000109113	RAB34	intron	17	28717425	28718122	Cells_EBV-transformed_lymphocytes	Overall	-0.49	0.626
ENSG00000184489	PTP4A3	intron	8	141418031	141421388	Cells_EBV-transformed_lymphocytes	Female	-0.51	0.626
ENSG00000008516	MMP25	intron	16	3047547	3050009	Adipose_Visceral_Omentum	Colon	-0.49	0.626
ENSG00000073969	NSF	intron	17	46755369	46755802	Adipose_Subcutaneous	Distal	0.16	0.626
ENSG00000104889	RNASEH2A	intron	19	12807079	12807206	Adipose_Subcutaneous	Rectal	0.49	0.626
ENSG00000105755	ETHE1	intron	19	43526349	43526515	Adipose_Subcutaneous	Female	-0.49	0.626
ENSG00000106078	COBL	intron	7	51025231	51026546	Adipose_Visceral_Omentum	Male	-0.49	0.626
ENSG00000106078	COBL	intron	7	51025372	51026546	Adipose_Visceral_Omentum	Male	0.49	0.626
ENSG00000114770	ABCC5	intron	3	183927443	183928747	Adipose_Visceral_Omentum	Proximal	0.49	0.626
ENSG00000118058	KMT2A	intron	11	118484314	118484862	Adipose_Subcutaneous	Proximal	0.49	0.626
ENSG00000118058	KMT2A	intron	11	118484975	118488614	Adipose_Subcutaneous	Proximal	-0.49	0.626
ENSG00000139405	RITA1	intron	12	113187048	113191310	Cells_EBV-transformed_lymphocytes	Rectal	-0.49	0.626
ENSG00000152763	DNAI4	intron	1	66874937	66891154	Adipose_Subcutaneous	Distal	-0.49	0.626
ENSG00000154330	PGM5	intron	9	68479553	68483865	Adipose_Visceral_Omentum	Distal	0.49	0.626
ENSG00000161944	ASGR2	intron	17	7108888	7114174	Adipose_Visceral_Omentum	Rectal	-0.49	0.626
ENSG00000165810	BTNL9	intron	5	181045598	181047399	Adipose_Subcutaneous	Female	0.49	0.626
ENSG00000165810	BTNL9	intron	5	181045598	181047479	Adipose_Subcutaneous	Female	0.49	0.626
ENSG00000166411	IDH3A	intron	15	78165076	78166150	Adipose_Visceral_Omentum	Proximal	-0.49	0.626
ENSG00000243554	CCZ1P1	intron	7	97969052	97969770	Adipose_Subcutaneous	Female	-0.49	0.626
ENSG00000114796	KLHL24	intron	3	183643542	183644086	Adipose_Subcutaneous	Male	-0.49	0.626
ENSG00000240771	ARHGEF25	intron	12	57614119	57614331	Adipose_Visceral_Omentum	Proximal	0.31	0.626
ENSG00000099250	NRP1	intron	10	33197709	33202912	Adipose_Subcutaneous	Male	-0.49	0.626
ENSG00000141556	TBCD	intron	17	82806011	82806428	Adipose_Subcutaneous	Female	-0.49	0.626
ENSG00000255052	FAM66D	intron	8	12122050	12145423	Adipose_Visceral_Omentum	Colon	0.23	0.626
ENSG00000157259	GATAD1	intron	7	92454685	92456372	Adipose_Visceral_Omentum	Proximal	-0.49	0.626
ENSG00000244055	AC007566.1	intron	7	92454685	92456372	Adipose_Visceral_Omentum	Proximal	-0.49	0.626
ENSG00000165810	BTNL9	intron	5	181045598	181047927	Adipose_Subcutaneous	Female	-0.49	0.626
ENSG00000214021	TTLL3	intron	3	9817759	9820546	Adipose_Visceral_Omentum	Overall	0.59	0.626
ENSG00000152583	SPARCL1	intron	4	87499585	87504822	Adipose_Subcutaneous	Female	-0.49	0.626
ENSG00000145494	NDUFS6	intron	5	1811062	1814339	Adipose_Visceral_Omentum	Distal	0.86	0.626
ENSG00000184056	VPS33B	intron	15	91014433	91022154	Cells_EBV-transformed_lymphocytes	Female	-0.48	0.626
		intron	22	50240367	50243719	Cells_EBV-transformed_lymphocytes	Rectal	-0.49	0.626
ENSG00000059378	PARP12	intron	7	140034331	140041644	Whole_Blood	Overall	0.49	0.626
ENSG00000093072	ADA2	intron	22	17190032	17191683	Adipose_Subcutaneous	Rectal	0	0.626
ENSG00000114904	NEK4	intron	3	52739634	52741411	Adipose_Subcutaneous	Colon	-0.16	0.626
ENSG00000129596	CDO1	intron	5	115806518	115808450	Adipose_Visceral_Omentum	Male	-0.49	0.626
ENSG00000133247	KMT5C	intron	19	55342046	55342215	Adipose_Visceral_Omentum	Distal	0.49	0.626
ENSG00000133247	KMT5C	intron	19	55342046	55342742	Adipose_Visceral_Omentum	Distal	0.49	0.626
ENSG00000138378	STAT4	intron	2	191148204	191150947	Adipose_Subcutaneous	Female	0.49	0.626
ENSG00000139350	NEDD1	intron	12	96942624	96943560	Whole_Blood	Overall	-0.49	0.626
ENSG00000141002	TCF25	intron	16	89873859	89874799	Cells_EBV-transformed_lymphocytes	Distal	-0.49	0.626
ENSG00000141002	TCF25	intron	16	89873859	89883351	Cells_EBV-transformed_lymphocytes	Distal	-0.49	0.626
ENSG00000154309	DISP1	intron	1	222815171	222835119	Adipose_Visceral_Omentum	Male	0.49	0.626
ENSG00000154814	OXNAD1	intron	3	16269275	16270929	Adipose_Visceral_Omentum	Female	-0.49	0.626
ENSG00000160803	UBQLN4	intron	1	156042913	156043998	Adipose_Subcutaneous	Proximal	0.49	0.626
ENSG00000164327	RICTOR	intron	5	39021136	39074111	Cells_EBV-transformed_lymphocytes	Proximal	-0.49	0.626
ENSG00000186205	MTARC1	intron	1	220794355	220796643	Adipose_Subcutaneous	Male	-0.49	0.626
ENSG00000196535	MYO18A	intron	17	29095059	29096761	Adipose_Subcutaneous	Distal	-0.49	0.626
ENSG00000228106	AL392172.1	intron	1	222815171	222835119	Adipose_Visceral_Omentum	Male	0.49	0.626
ENSG00000247809	NR2F2-AS1	intron	15	96269996	96271703	Adipose_Subcutaneous	Overall	-0.49	0.626
ENSG00000254087	LYN	intron	8	55969793	55998346	Adipose_Visceral_Omentum	Male	0.49	0.626
ENSG00000259134	LINC00924	intron	15	95477984	95501508	Adipose_Subcutaneous	Rectal	-0.49	0.626
ENSG00000197405	C5AR1	intron	19	47280462	47281090	Adipose_Subcutaneous	Colon	0.49	0.626
ENSG00000219200	RNASEK	intron	17	7013516	7013666	Adipose_Visceral_Omentum	Male	-0.92	0.626
ENSG00000114126	TFDP2	intron	3	142005544	142028579	Cells_EBV-transformed_lymphocytes	Colon	0.48	0.626
ENSG00000165819	METTL3	intron	14	21503573	21503664	Cells_EBV-transformed_lymphocytes	Rectal	0.27	0.626
ENSG00000152990	ADGRA3	intron	4	22388947	22389088	Adipose_Subcutaneous	Male	-0.39	0.626
ENSG00000214021	TTLL3	intron	3	9829395	9833104	Adipose_Subcutaneous	Female	0.66	0.626
ENSG00000196295	GARS1-DT	intron	7	30579128	30579231	Adipose_Subcutaneous	Female	0.14	0.626
ENSG00000138621	PPCDC	intron	15	75044514	75048553	Adipose_Subcutaneous	Rectal	-0.49	0.626
ENSG00000132970	WASF3	intron	13	26671989	26676549	Adipose_Subcutaneous	Female	-0.79	0.626
ENSG00000165406	MARCHF8	intron	10	45461411	45464239	Cells_EBV-transformed_lymphocytes	Rectal	-0.49	0.626
ENSG00000261824	LINC00662	intron	19	27746340	27793000	Cells_EBV-transformed_lymphocytes	Male	0.46	0.626
ENSG00000147316	MCPH1	intron	8	6445547	6455143	Adipose_Subcutaneous	Female	-0.48	0.626
ENSG00000183401	CCDC159	intron	19	11346624	11349654	Adipose_Subcutaneous	Rectal	-0.66	0.626
ENSG00000215837	SDHAP2	intron	3	195685939	195688533	Adipose_Visceral_Omentum	Proximal	0.49	0.626
ENSG00000283426	SMBD1P	intron	3	195685939	195688533	Adipose_Visceral_Omentum	Proximal	0.49	0.626
ENSG00000111203	ITFG2	intron	12	2830885	2831932	Adipose_Visceral_Omentum	Distal	0.49	0.626
ENSG00000198917	SPOUT1	intron	9	128823863	128824072	Adipose_Subcutaneous	Distal	0.49	0.626
ENSG00000162585	FAAP20	intron	1	2186249	2186838	Adipose_Subcutaneous	Male	0	0.626
ENSG00000013297	CLDN11	intron	3	170423327	170432524	Colon_Transverse	Overall	0.49	0.626
ENSG00000099139	PCSK5	intron	9	76181591	76188578	Adipose_Visceral_Omentum	Colon	-0.49	0.626
ENSG00000103335	PIEZO1	intron	16	88722066	88722218	Adipose_Subcutaneous	Colon	-0.49	0.626
ENSG00000103335	PIEZO1	intron	16	88722397	88722583	Adipose_Subcutaneous	Colon	0.49	0.626
ENSG00000132182	NUP210	intron	3	13340298	13341748	Cells_EBV-transformed_lymphocytes	Male	-0.49	0.626
ENSG00000133063	CHIT1	intron	1	203225104	203225669	Adipose_Visceral_Omentum	Female	0.49	0.626
ENSG00000138286	FAM149B1	intron	10	73235318	73239312	Adipose_Subcutaneous	Male	-0.49	0.626
ENSG00000152359	POC5	intron	5	75712951	75717306	Adipose_Subcutaneous	Female	0.49	0.626
ENSG00000164961	WASHC5	intron	8	125047331	125049006	Colon_Sigmoid	Overall	0.49	0.626
ENSG00000169129	AFAP1L2	intron	10	114308517	114310354	Adipose_Visceral_Omentum	Proximal	-0.49	0.626
ENSG00000197530	MIB2	intron	1	1616614	1623431	Adipose_Visceral_Omentum	Distal	0.86	0.627
ENSG00000138744	NAAA	intron	4	75914338	75914908	Adipose_Subcutaneous	Colon	-0.49	0.627
ENSG00000206573	THUMPD3-AS1	intron	3	9391826	9395506	Adipose_Subcutaneous	Overall	-0.51	0.627
ENSG00000161671	EMC10	intron	19	50496608	50505768	Adipose_Visceral_Omentum	Overall	0.16	0.627
ENSG00000273061	CDC37L1-DT	intron	9	4710904	4712968	Adipose_Subcutaneous	Male	-0.49	0.627
ENSG00000140092	FBLN5	intron	14	91870385	91873497	Adipose_Subcutaneous	Female	0.21	0.627
ENSG00000008869	HEATR5B	intron	2	36988859	37000586	Adipose_Subcutaneous	Colon	-0.23	0.627
ENSG00000111344	RASAL1	intron	12	113102009	113103946	Colon_Transverse	Overall	-0.27	0.627
ENSG00000116171	SCP2	intron	1	53039046	53047858	Adipose_Subcutaneous	Rectal	-0.24	0.627
ENSG00000174839	DENND6A	intron	3	57641747	57645661	Cells_EBV-transformed_lymphocytes	Proximal	0.05	0.627
ENSG00000112167	SAYSD1	intron	6	39105776	39114883	Cells_EBV-transformed_lymphocytes	Male	-0.49	0.627
		intron	6	118652808	118710036	Cells_EBV-transformed_lymphocytes	Distal	-0.49	0.627
ENSG00000005483	KMT2E	intron	7	105014535	105038126	Adipose_Visceral_Omentum	Distal	0.49	0.627
ENSG00000006025	OSBPL7	intron	17	47808399	47808538	Adipose_Subcutaneous	Distal	0.49	0.627
ENSG00000099998	GGT5	intron	22	24234004	24244553	Adipose_Visceral_Omentum	Colon	0.49	0.627
ENSG00000101654	RNMT	intron	18	13760208	13762039	Cells_EBV-transformed_lymphocytes	Distal	0	0.627
ENSG00000102738	MRPS31	intron	13	40754092	40756873	Adipose_Subcutaneous	Proximal	-0.49	0.627
ENSG00000105323	HNRNPUL1	intron	19	41292511	41294338	Adipose_Subcutaneous	Distal	-0.49	0.627
ENSG00000122224	LY9	intron	1	160824249	160827748	Adipose_Visceral_Omentum	Colon	0.49	0.627
ENSG00000134874	DZIP1	intron	13	95633321	95641295	Adipose_Subcutaneous	Distal	-0.49	0.627
ENSG00000135778	NTPCR	intron	1	232956443	232969909	Cells_EBV-transformed_lymphocytes	Female	0.49	0.627
ENSG00000135778	NTPCR	intron	1	232956443	232978163	Adipose_Visceral_Omentum	Female	-0.49	0.627
ENSG00000166575	TMEM135	intron	11	87071615	87091362	Cells_EBV-transformed_lymphocytes	Overall	0.29	0.627
ENSG00000167555	ZNF528	intron	19	52406643	52414939	Adipose_Subcutaneous	Rectal	-0.49	0.627
ENSG00000167680	SEMA6B	intron	19	4544529	4546216	Adipose_Subcutaneous	Female	-0.49	0.627
ENSG00000176731	RBIS	intron	8	85219360	85220306	Adipose_Subcutaneous	Colon	-0.49	0.627
ENSG00000176731	RBIS	intron	8	85219363	85220306	Adipose_Subcutaneous	Colon	-0.49	0.627
ENSG00000180881	CAPS2	intron	12	75371482	75390838	Adipose_Subcutaneous	Female	0.49	0.627
ENSG00000185158	LRRC37B	intron	17	32018054	32020697	Adipose_Visceral_Omentum	Male	0.49	0.627
ENSG00000213066	CEP43	intron	6	167022635	167024785	Cells_EBV-transformed_lymphocytes	Distal	-0.49	0.627
ENSG00000214140	PRCD	intron	17	76542633	76543029	Adipose_Visceral_Omentum	Rectal	0.49	0.627
ENSG00000241288	LINC02614	intron	3	125908254	125908437	Adipose_Subcutaneous	Distal	0.49	0.627
ENSG00000241288	LINC02614	intron	3	125908560	125908782	Adipose_Subcutaneous	Distal	0.49	0.627
ENSG00000248787	AC092903.2	intron	3	125908254	125908437	Adipose_Subcutaneous	Distal	0.49	0.627
ENSG00000248787	AC092903.2	intron	3	125908560	125908782	Adipose_Subcutaneous	Distal	0.49	0.627
ENSG00000164182	NDUFAF2	intron	5	60945428	61073125	Adipose_Visceral_Omentum	Rectal	0.84	0.627
ENSG00000162645	GBP2	intron	1	89114296	89117016	Cells_EBV-transformed_lymphocytes	Proximal	-0.48	0.627
ENSG00000127616	SMARCA4	intron	19	10996380	10996494	Cells_EBV-transformed_lymphocytes	Overall	-0.29	0.627
ENSG00000124214	STAU1	intron	20	49144649	49151582	Cells_EBV-transformed_lymphocytes	Female	0.49	0.627
ENSG00000172732	MUS81	intron	11	65864815	65865017	Cells_EBV-transformed_lymphocytes	Male	0.49	0.627
ENSG00000038382	TRIO	intron	5	14497017	14497847	Adipose_Subcutaneous	Colon	-0.49	0.627
ENSG00000176945	MUC20	intron	3	195708841	195724680	Adipose_Subcutaneous	Rectal	-0.56	0.627
ENSG00000283426	SMBD1P	intron	3	195708841	195724680	Adipose_Subcutaneous	Rectal	-0.56	0.627
ENSG00000166128	RAB8B	intron	15	63249705	63255507	Adipose_Visceral_Omentum	Male	-0.49	0.627
ENSG00000198818	SFT2D1	intron	6	166330247	166342419	Adipose_Visceral_Omentum	Distal	0.48	0.627
ENSG00000124831	LRRFIP1	intron	2	237749324	237751200	Cells_EBV-transformed_lymphocytes	Proximal	0.58	0.627
ENSG00000163558	PRKCI	intron	3	170281263	170281882	Adipose_Visceral_Omentum	Female	0.49	0.627
ENSG00000023041	ZDHHC6	intron	10	112442351	112443515	Adipose_Subcutaneous	Colon	0.77	0.627
ENSG00000225484	NUTM2B-AS1	intron	10	79806122	79814613	Adipose_Subcutaneous	Female	0.49	0.627
ENSG00000148483	TMEM236	intron	10	17809526	17823074	Adipose_Subcutaneous	Rectal	0.49	0.627
ENSG00000260314	MRC1	intron	10	17809526	17823074	Adipose_Subcutaneous	Rectal	0.49	0.627
ENSG00000113569	NUP155	intron	5	37305210	37307297	Adipose_Visceral_Omentum	Overall	-0.49	0.627
ENSG00000113593	PPWD1	intron	5	65567615	65569632	Adipose_Subcutaneous	Male	0.49	0.627
ENSG00000185989	RASA3	intron	13	114013248	114015209	Adipose_Subcutaneous	Rectal	0.3	0.627
ENSG00000174928	C3orf33	intron	3	155767669	155775701	Adipose_Subcutaneous	Overall	0.75	0.627
ENSG00000241553	ARPC4	intron	3	9793124	9797659	Adipose_Subcutaneous	Distal	0.48	0.627
ENSG00000101265	RASSF2	intron	20	4822403	4823557	Adipose_Visceral_Omentum	Proximal	-0.41	0.627
ENSG00000125875	TBC1D20	intron	20	445130	462336	Adipose_Subcutaneous	Proximal	0.58	0.627
		intron	22	42151285	42151472	Cells_EBV-transformed_lymphocytes	Female	-0.49	0.627
ENSG00000011021	CLCN6	intron	1	11826214	11827115	Cells_EBV-transformed_lymphocytes	Overall	-0.16	0.627
ENSG00000027697	IFNGR1	intron	6	137207077	137219243	Adipose_Subcutaneous	Proximal	-0.49	0.627
ENSG00000067221	STOML1	intron	15	73984130	73985318	Adipose_Visceral_Omentum	Rectal	-0.49	0.627
ENSG00000099194	SCD	intron	10	100352496	100354427	Adipose_Subcutaneous	Rectal	0.49	0.627
ENSG00000138614	INTS14	intron	15	65607442	65611098	Adipose_Subcutaneous	Colon	0.49	0.627
ENSG00000162819	BROX	intron	1	222715800	222718925	Adipose_Subcutaneous	Distal	-0.16	0.627
ENSG00000164880	INTS1	intron	7	1489682	1493010	Colon_Sigmoid	Overall	0.49	0.627
ENSG00000170745	KCNS3	intron	2	17917871	17930950	Adipose_Subcutaneous	Distal	-0.49	0.627
ENSG00000180957	PITPNB	intron	22	27873815	27894555	Adipose_Subcutaneous	Colon	-0.49	0.627
ENSG00000184489	PTP4A3	intron	8	141427069	141427750	Adipose_Visceral_Omentum	Female	-0.49	0.627
ENSG00000224137	LINC01857	intron	2	207662522	207666681	Cells_EBV-transformed_lymphocytes	Male	-0.49	0.627
ENSG00000100099	HPS4	intron	22	26479355	26481722	Adipose_Visceral_Omentum	Male	0	0.627
ENSG00000130023	ERMARD	intron	6	169776411	169776515	Cells_EBV-transformed_lymphocytes	Proximal	0.49	0.627
ENSG00000153832	FBXO36	intron	2	229922609	229976241	Cells_EBV-transformed_lymphocytes	Distal	0.49	0.627
ENSG00000159685	CHCHD6	intron	3	126727186	126730561	Adipose_Subcutaneous	Distal	-0.49	0.627
ENSG00000162734	PEA15	intron	1	160208665	160211543	Colon_Transverse	Overall	-0.49	0.627
ENSG00000175203	DCTN2	intron	12	57532315	57532572	Adipose_Subcutaneous	Female	0.49	0.627
ENSG00000198677	SKIC3	intron	5	95516586	95516672	Adipose_Subcutaneous	Proximal	-0.16	0.627
ENSG00000276170	AC244153.1	intron	17	38450723	38451626	Adipose_Visceral_Omentum	Proximal	0.49	0.627
ENSG00000155957	TMBIM4	intron	12	66138769	66145841	Adipose_Subcutaneous	Distal	-0.3	0.627
ENSG00000223797	ENTPD3-AS1	intron	3	40451782	40453122	Adipose_Visceral_Omentum	Overall	-0.49	0.627
ENSG00000182446	NPLOC4	intron	17	81563979	81565505	Adipose_Visceral_Omentum	Rectal	-0.49	0.627
ENSG00000256594	AC010186.2	intron	12	9656697	9656921	Adipose_Subcutaneous	Overall	0.48	0.627
ENSG00000245060	LINC00847	intron	5	180831229	180834312	Cells_EBV-transformed_lymphocytes	Proximal	-0.49	0.627
ENSG00000165819	METTL3	intron	14	21503577	21503664	Cells_EBV-transformed_lymphocytes	Rectal	-0.6	0.627
ENSG00000010610	CD4	intron	12	6789662	6814142	Adipose_Subcutaneous	Female	0.63	0.627
ENSG00000168916	ZNF608	intron	5	124638823	124639133	Adipose_Subcutaneous	Female	-0.61	0.627
ENSG00000157353	FCSK	intron	16	70478650	70479180	Adipose_Visceral_Omentum	Rectal	-0.58	0.627
ENSG00000135164	DMTF1	intron	7	87165050	87166483	Adipose_Subcutaneous	Overall	-0.53	0.627
ENSG00000049239	H6PD	intron	1	9247083	9262059	Adipose_Visceral_Omentum	Male	0.56	0.627
ENSG00000010165	METTL13	intron	1	171790616	171792017	Adipose_Subcutaneous	Distal	0.49	0.627
ENSG00000010803	SCMH1	intron	1	41037541	41041311	Colon_Sigmoid	Overall	-0.49	0.627
ENSG00000072121	ZFYVE26	intron	14	67784436	67785059	Adipose_Subcutaneous	Overall	-0.49	0.627
ENSG00000075413	MARK3	intron	14	103428440	103448919	Adipose_Subcutaneous	Colon	-0.49	0.627
ENSG00000075413	MARK3	intron	14	103428440	103451918	Adipose_Visceral_Omentum	Colon	0.49	0.627
ENSG00000100325	ASCC2	intron	22	29825780	29832245	Adipose_Subcutaneous	Rectal	-0.49	0.627
ENSG00000100532	CGRRF1	intron	14	54522593	54523150	Adipose_Visceral_Omentum	Colon	-0.49	0.627
ENSG00000109452	INPP4B	intron	4	142160561	142173632	Adipose_Visceral_Omentum	Overall	0.49	0.627
ENSG00000140688	RUSF1	intron	16	31496950	31499302	Adipose_Subcutaneous	Rectal	-0.49	0.627
ENSG00000148343	MIGA2	intron	9	129036681	129040452	Cells_EBV-transformed_lymphocytes	Distal	-0.49	0.627
ENSG00000151779	NBAS	intron	2	15238686	15275484	Adipose_Subcutaneous	Overall	0.49	0.627
ENSG00000164346	NSA2	intron	5	74770810	74776604	Adipose_Visceral_Omentum	Colon	0.49	0.627
ENSG00000165475	CRYL1	intron	13	20413387	20432102	Adipose_Subcutaneous	Male	-0.49	0.627
ENSG00000170949	ZNF160	intron	19	53091553	53091637	Adipose_Subcutaneous	Female	-0.49	0.627
ENSG00000171502	COL24A1	intron	1	85911433	85961249	Cells_EBV-transformed_lymphocytes	Colon	0.49	0.627
ENSG00000178075	GRAMD1C	intron	3	113901146	113904140	Adipose_Visceral_Omentum	Colon	-0.49	0.627
ENSG00000072864	NDE1	intron	16	15695986	15696709	Cells_EBV-transformed_lymphocytes	Colon	0.49	0.627
ENSG00000116641	DOCK7	intron	1	62457705	62473982	Adipose_Subcutaneous	Proximal	-0.49	0.627
ENSG00000172890	NADSYN1	intron	11	71475622	71476201	Adipose_Visceral_Omentum	Male	-0.48	0.627
ENSG00000141447	OSBPL1A	intron	18	24239382	24271622	Adipose_Visceral_Omentum	Female	-0.26	0.627
ENSG00000113119	TMCO6	intron	5	140642053	140642315	Adipose_Visceral_Omentum	Proximal	-0.48	0.627
ENSG00000163531	NFASC	intron	1	205001286	205002596	Adipose_Subcutaneous	Rectal	0.49	0.627
ENSG00000154743	TSEN2	intron	3	12519197	12528888	Cells_EBV-transformed_lymphocytes	Overall	0.16	0.627
ENSG00000090612	ZNF268	intron	12	133192003	133202144	Adipose_Visceral_Omentum	Female	0.84	0.627
ENSG00000260413	AC025279.2	intron	16	29328624	29355787	Adipose_Subcutaneous	Male	0.49	0.627
ENSG00000271699	SNX29P2	intron	16	29328624	29355787	Adipose_Subcutaneous	Male	0.49	0.627
ENSG00000157036	EXOG	intron	3	38499747	38500090	Cells_EBV-transformed_lymphocytes	Female	0.49	0.627
ENSG00000164048	ZNF589	intron	3	48257961	48260813	Adipose_Subcutaneous	Female	0.91	0.627
ENSG00000143418	CERS2	intron	1	150969131	150974619	Adipose_Visceral_Omentum	Rectal	0.49	0.627
ENSG00000222020	HDAC4-AS1	intron	2	239401892	239402075	Adipose_Subcutaneous	Proximal	-0.49	0.627
ENSG00000180061	TMEM150B	intron	19	55320166	55320391	Adipose_Visceral_Omentum	Male	-0.31	0.627
ENSG00000100151	PICK1	intron	22	38065130	38069033	Adipose_Subcutaneous	Distal	-0.49	0.627
ENSG00000172971	UNC93B3	intron	3	75625153	75641072	Adipose_Visceral_Omentum	Overall	-0.49	0.627
ENSG00000243422	RPL23AP49	intron	3	75625153	75641072	Adipose_Visceral_Omentum	Overall	-0.49	0.627
ENSG00000101574	METTL4	intron	18	2539145	2540667	Adipose_Subcutaneous	Distal	-0.48	0.627
		intron	6	32822318	32829400	Cells_EBV-transformed_lymphocytes	Proximal	0.49	0.627
ENSG00000203965	EFCAB7	intron	1	63571128	63572442	Cells_EBV-transformed_lymphocytes	Rectal	0.74	0.627
		intron	9	6718981	6720863	Cells_EBV-transformed_lymphocytes	Male	0.49	0.627
ENSG00000002016	RAD52	intron	12	977106	989809	Adipose_Visceral_Omentum	Overall	0	0.627
ENSG00000038382	TRIO	intron	5	14497017	14497900	Adipose_Subcutaneous	Female	-0.49	0.627
ENSG00000060971	ACAA1	intron	3	38129388	38131926	Whole_Blood	Overall	0.49	0.627
ENSG00000061273	HDAC7	intron	12	47789920	47791586	Adipose_Subcutaneous	Colon	0.49	0.627
ENSG00000078618	NRDC	intron	1	51789657	51790900	Adipose_Subcutaneous	Rectal	0.49	0.627
ENSG00000078618	NRDC	intron	1	51790649	51790900	Adipose_Subcutaneous	Rectal	-0.49	0.627
ENSG00000101166	PRELID3B	intron	20	59035126	59036497	Adipose_Visceral_Omentum	Proximal	-0.49	0.627
ENSG00000102981	PARD6A	intron	16	67661677	67661896	Adipose_Subcutaneous	Colon	0.49	0.627
ENSG00000105341	DMAC2	intron	19	41436472	41438218	Cells_EBV-transformed_lymphocytes	Male	0.49	0.627
ENSG00000108588	CCDC47	intron	17	63766194	63772777	Adipose_Visceral_Omentum	Rectal	-0.49	0.627
ENSG00000108588	CCDC47	intron	17	63766194	63773412	Cells_EBV-transformed_lymphocytes	Rectal	0.49	0.627
ENSG00000116991	SIPA1L2	intron	1	232404178	232415494	Adipose_Subcutaneous	Female	-0.49	0.627
ENSG00000134243	SORT1	intron	1	109325089	109326992	Adipose_Subcutaneous	Proximal	-0.49	0.627
ENSG00000142733	MAP3K6	intron	1	27356749	27357009	Adipose_Visceral_Omentum	Distal	0.49	0.627
ENSG00000146757	ZNF92	intron	7	65374000	65387902	Cells_EBV-transformed_lymphocytes	Distal	0.49	0.627
ENSG00000150403	TMCO3	intron	13	113539507	113547300	Adipose_Visceral_Omentum	Female	-0.49	0.627
ENSG00000153029	MR1	intron	1	181052510	181053573	Adipose_Subcutaneous	Female	0.49	0.627
ENSG00000162402	USP24	intron	1	55071490	55071814	Adipose_Subcutaneous	Rectal	-0.49	0.627
ENSG00000163482	STK36	intron	2	218697610	218697854	Adipose_Subcutaneous	Colon	0.49	0.627
ENSG00000165949	IFI27	intron	14	94110797	94110926	Cells_EBV-transformed_lymphocytes	Proximal	-0.49	0.627
ENSG00000173614	NMNAT1	intron	1	9981170	9981256	Cells_EBV-transformed_lymphocytes	Male	-0.49	0.627
ENSG00000176390	CRLF3	intron	17	30792572	30793450	Adipose_Subcutaneous	Rectal	0.49	0.627
ENSG00000178425	NT5DC1	intron	6	116239123	116243909	Adipose_Visceral_Omentum	Distal	0.49	0.627
ENSG00000183605	SFXN4	intron	10	119141319	119142253	Adipose_Subcutaneous	Proximal	-0.49	0.627
ENSG00000183605	SFXN4	intron	10	119141319	119146236	Adipose_Visceral_Omentum	Proximal	0.49	0.627
ENSG00000183605	SFXN4	intron	10	119142373	119146236	Adipose_Subcutaneous	Proximal	-0.49	0.627
ENSG00000213066	CEP43	intron	6	167032642	167033875	Adipose_Visceral_Omentum	Distal	-0.49	0.627
ENSG00000250132	AC004803.1	intron	12	977106	989809	Adipose_Visceral_Omentum	Overall	0	0.627
ENSG00000138600	SPPL2A	intron	15	50725323	50726073	Adipose_Visceral_Omentum	Distal	-0.64	0.627
ENSG00000132386	SERPINF1	intron	17	1771515	1771872	Adipose_Visceral_Omentum	Female	-0.49	0.627
ENSG00000111707	SUDS3	intron	12	118402004	118403412	Colon_Sigmoid	Overall	-0.53	0.627
ENSG00000163803	PLB1	intron	2	28633039	28633279	Adipose_Visceral_Omentum	Male	-0.49	0.627
ENSG00000176454	LPCAT4	intron	15	34360209	34362196	Cells_EBV-transformed_lymphocytes	Female	0.12	0.627
ENSG00000128159	TUBGCP6	intron	22	50227077	50227907	Cells_EBV-transformed_lymphocytes	Proximal	0.02	0.627
ENSG00000124222	STX16	intron	20	58669453	58670512	Adipose_Subcutaneous	Proximal	0.78	0.627
ENSG00000165819	METTL3	intron	14	21499802	21503173	Adipose_Subcutaneous	Male	-0.93	0.627
ENSG00000074755	ZZEF1	intron	17	4070924	4072608	Adipose_Subcutaneous	Female	-0.49	0.627
ENSG00000013288	MAN2B2	intron	4	6605329	6605951	Adipose_Subcutaneous	Male	0.49	0.627
ENSG00000139974	SLC38A6	intron	14	61037141	61037625	Adipose_Visceral_Omentum	Male	0.13	0.627
ENSG00000122779	TRIM24	intron	7	138573642	138576373	Cells_EBV-transformed_lymphocytes	Female	0.24	0.627
ENSG00000203710	CR1	intron	1	207637848	207639397	Adipose_Subcutaneous	Overall	0.74	0.627
ENSG00000244703	CD46P1	intron	1	207637848	207639397	Adipose_Subcutaneous	Overall	0.74	0.627
ENSG00000197548	ATG7	intron	3	11426926	11554811	Adipose_Subcutaneous	Colon	-0.28	0.627
ENSG00000169062	UPF3A	intron	13	114298552	114298840	Adipose_Visceral_Omentum	Female	0.17	0.627
ENSG00000126262	FFAR2	intron	19	35448945	35449714	Cells_EBV-transformed_lymphocytes	Overall	-0.48	0.627
ENSG00000164877	MICALL2	intron	7	1440684	1442216	Adipose_Subcutaneous	Male	-0.52	0.627
ENSG00000055332	EIF2AK2	intron	2	37120139	37122506	Adipose_Visceral_Omentum	Rectal	-0.49	0.627
ENSG00000071894	CPSF1	intron	8	144397661	144397743	Cells_EBV-transformed_lymphocytes	Distal	-0.49	0.627
ENSG00000083642	PDS5B	intron	13	32667844	32673216	Adipose_Subcutaneous	Colon	0.49	0.627
ENSG00000100239	PPP6R2	intron	22	50418979	50419346	Adipose_Subcutaneous	Male	0	0.627
ENSG00000100239	PPP6R2	intron	22	50418989	50419349	Adipose_Visceral_Omentum	Male	0.49	0.627
ENSG00000100479	POLE2	intron	14	49654214	49654784	Cells_EBV-transformed_lymphocytes	Colon	-0.49	0.627
ENSG00000115392	FANCL	intron	2	58213706	58221942	Cells_EBV-transformed_lymphocytes	Proximal	0.49	0.627
ENSG00000122507	BBS9	intron	7	33357995	33367767	Adipose_Subcutaneous	Male	-0.49	0.627
ENSG00000123338	NCKAP1L	intron	12	54526746	54528247	Cells_EBV-transformed_lymphocytes	Proximal	0.49	0.627
ENSG00000125450	NUP85	intron	17	75231074	75231340	Cells_EBV-transformed_lymphocytes	Rectal	-0.49	0.627
ENSG00000136546	SCN7A	intron	2	166462530	166465462	Adipose_Subcutaneous	Distal	0.49	0.627
ENSG00000141349	G6PC3	intron	17	44074266	44074680	Adipose_Subcutaneous	Female	0.49	0.627
ENSG00000141349	G6PC3	intron	17	44074266	44075310	Adipose_Subcutaneous	Female	-0.49	0.627
ENSG00000141349	G6PC3	intron	17	44074770	44074969	Adipose_Visceral_Omentum	Female	-0.49	0.627
ENSG00000141349	G6PC3	intron	17	44075087	44075310	Adipose_Subcutaneous	Female	0.49	0.627
ENSG00000151445	VIPAS39	intron	14	77451333	77453299	Adipose_Subcutaneous	Proximal	-0.49	0.627
ENSG00000158062	UBXN11	intron	1	26306704	26306856	Whole_Blood	Overall	-0.49	0.627
ENSG00000163131	CTSS	intron	1	150747879	150750006	Cells_EBV-transformed_lymphocytes	Rectal	-0.49	0.627
ENSG00000198176	TFDP1	intron	13	113637896	113640120	Cells_EBV-transformed_lymphocytes	Colon	-0.49	0.627
ENSG00000198382	UVRAG	intron	11	76065788	76115924	Adipose_Subcutaneous	Female	-0.49	0.627
ENSG00000141577	CEP131	intron	17	81191332	81192318	Cells_EBV-transformed_lymphocytes	Rectal	0.46	0.627
ENSG00000205544	TMEM256	intron	17	7403390	7403658	Adipose_Subcutaneous	Colon	-0.49	0.627
ENSG00000139197	PEX5	intron	12	7190216	7190362	Adipose_Visceral_Omentum	Rectal	-0.49	0.627
ENSG00000175265	GOLGA8A	intron	15	34428704	34435383	Cells_EBV-transformed_lymphocytes	Proximal	0.73	0.627
ENSG00000242247	ARFGAP3	intron	22	42829531	42831549	Adipose_Subcutaneous	Rectal	0.49	0.627
ENSG00000134184	GSTM1	intron	1	109690366	109690454	Adipose_Visceral_Omentum	Overall	-0.31	0.627
ENSG00000122483	CCDC18	intron	1	93246954	93254471	Adipose_Subcutaneous	Male	-0.49	0.627
ENSG00000158683	PKD1L1	intron	7	47812051	47813121	Adipose_Visceral_Omentum	Distal	-0.49	0.627
ENSG00000168404	MLKL	intron	16	74676425	74678899	Adipose_Visceral_Omentum	Proximal	-0.48	0.627
ENSG00000128159	TUBGCP6	intron	22	50227077	50227907	Adipose_Visceral_Omentum	Colon	-0.5	0.627
		intron	1	59863868	59864632	Cells_EBV-transformed_lymphocytes	Colon	-0.49	0.627
ENSG00000100902	PSMA6	intron	14	35292552	35307994	Adipose_Visceral_Omentum	Male	0.89	0.627
ENSG00000204642	HLA-F	intron	6	29725563	29726011	Adipose_Visceral_Omentum	Rectal	0.09	0.627
ENSG00000206341	HLA-H	intron	6	29725563	29726011	Adipose_Visceral_Omentum	Rectal	0.09	0.627
		intron	10	5885765	5887826	Cells_EBV-transformed_lymphocytes	Female	0.49	0.627
ENSG00000010270	STARD3NL	intron	7	38217078	38217188	Cells_EBV-transformed_lymphocytes	Rectal	0.49	0.627
ENSG00000068654	POLR1A	intron	2	86053000	86054140	Adipose_Subcutaneous	Rectal	-0.49	0.627
ENSG00000087884	AAMDC	intron	11	77855482	77869722	Adipose_Subcutaneous	Colon	-0.49	0.627
ENSG00000088970	KIZ	intron	20	21205530	21214535	Adipose_Subcutaneous	Male	0.49	0.627
ENSG00000105738	SIPA1L3	intron	19	38198532	38201862	Adipose_Visceral_Omentum	Distal	0	0.627
ENSG00000108823	SGCA	intron	17	50167487	50167582	Adipose_Visceral_Omentum	Distal	0	0.627
ENSG00000108823	SGCA	intron	17	50167736	50167947	Adipose_Visceral_Omentum	Distal	0.49	0.627
ENSG00000119673	ACOT2	intron	14	73569396	73573388	Adipose_Subcutaneous	Overall	-0.49	0.627
ENSG00000130165	ELOF1	intron	19	11555253	11559191	Colon_Sigmoid	Overall	-0.49	0.627
ENSG00000134461	ANKRD16	intron	10	5885765	5887847	Adipose_Subcutaneous	Female	-0.49	0.627
ENSG00000139574	NPFF	intron	12	53517354	53523276	Adipose_Subcutaneous	Distal	-0.49	0.627
ENSG00000141480	ARRB2	intron	17	4710744	4715973	Cells_EBV-transformed_lymphocytes	Colon	0.49	0.627
ENSG00000143702	CEP170	intron	1	243172846	243186259	Cells_EBV-transformed_lymphocytes	Proximal	0.49	0.627
ENSG00000145050	MANF	intron	3	51386335	51386909	Adipose_Subcutaneous	Distal	0.49	0.627
ENSG00000145050	MANF	intron	3	51386335	51387737	Adipose_Subcutaneous	Distal	-0.49	0.627
ENSG00000145050	MANF	intron	3	51387046	51387737	Adipose_Subcutaneous	Distal	0.49	0.627
ENSG00000153560	UBP1	intron	3	33390368	33392563	Adipose_Subcutaneous	Distal	0.49	0.627
ENSG00000154144	TBRG1	intron	11	124625903	124626904	Adipose_Subcutaneous	Overall	-0.49	0.627
ENSG00000154144	TBRG1	intron	11	124626751	124626904	Colon_Transverse	Overall	0.49	0.627
ENSG00000163482	STK36	intron	2	218697610	218697854	Adipose_Visceral_Omentum	Proximal	-0.49	0.627
ENSG00000168067	MAP4K2	intron	11	64799479	64799605	Adipose_Visceral_Omentum	Colon	-0.49	0.627
ENSG00000168453	HR	intron	8	22116428	22116875	Adipose_Subcutaneous	Distal	-0.49	0.627
ENSG00000168453	HR	intron	8	22116428	22118950	Adipose_Visceral_Omentum	Distal	0.49	0.627
ENSG00000170653	ATF7	intron	12	53517354	53523276	Adipose_Subcutaneous	Distal	-0.49	0.627
ENSG00000188641	DPYD	intron	1	97720926	97721510	Adipose_Visceral_Omentum	Male	0.49	0.627
ENSG00000188641	DPYD	intron	1	97721671	97740392	Adipose_Subcutaneous	Male	-0.16	0.627
ENSG00000198431	TXNRD1	intron	12	104339273	104346042	Adipose_Subcutaneous	Proximal	0.49	0.627
ENSG00000237854	LINC00674	intron	17	68125480	68125558	Colon_Transverse	Overall	-0.49	0.627
ENSG00000137103	TMEM8B	intron	9	35829955	35834531	Adipose_Subcutaneous	Male	-0.49	0.627
ENSG00000161281	COX7A1	intron	19	36151546	36151669	Adipose_Subcutaneous	Female	0.05	0.627
ENSG00000134363	FST	intron	5	53485227	53485687	Adipose_Subcutaneous	Female	0.36	0.627
ENSG00000144306	SCRN3	intron	2	174404315	174422885	Cells_EBV-transformed_lymphocytes	Male	-0.23	0.627
ENSG00000122965	RBM19	intron	12	113949036	113952512	Adipose_Visceral_Omentum	Rectal	0.49	0.627
ENSG00000167644	C19orf33	intron	19	38304490	38304624	Adipose_Visceral_Omentum	Female	0.53	0.627
ENSG00000065000	AP3D1	intron	19	2127201	2129090	Adipose_Subcutaneous	Rectal	0.16	0.627
ENSG00000160256	SLX9	intron	21	44967181	44976680	Adipose_Visceral_Omentum	Colon	0.48	0.627
ENSG00000088766	CRLS1	intron	20	6009912	6015361	Adipose_Visceral_Omentum	Male	0.49	0.627
ENSG00000169756	LIMS1	intron	2	108659764	108662229	Adipose_Subcutaneous	Overall	0.49	0.627
ENSG00000169756	LIMS1	intron	2	108659764	108670781	Adipose_Subcutaneous	Overall	-0.49	0.627
ENSG00000165269	AQP7	intron	9	33401672	33402373	Adipose_Visceral_Omentum	Colon	0.49	0.627
ENSG00000149089	APIP	intron	11	34895110	34896761	Adipose_Visceral_Omentum	Distal	0.49	0.627
ENSG00000118729	CASQ2	intron	1	115744912	115768308	Adipose_Visceral_Omentum	Male	0.48	0.627
ENSG00000188157	AGRN	intron	1	1022462	1035277	Adipose_Subcutaneous	Colon	0.49	0.627
		intron	19	58369361	58369819	Cells_EBV-transformed_lymphocytes	Rectal	-0.49	0.627
ENSG00000042445	RETSAT	intron	2	85349581	85350780	Adipose_Subcutaneous	Male	-0.49	0.627
ENSG00000047249	ATP6V1H	intron	8	53801896	53806742	Adipose_Visceral_Omentum	Rectal	0	0.627
ENSG00000047249	ATP6V1H	intron	8	53801896	53811164	Adipose_Visceral_Omentum	Rectal	0.49	0.627
ENSG00000047249	ATP6V1H	intron	8	53801896	53814662	Adipose_Visceral_Omentum	Rectal	-0.16	0.627
ENSG00000083223	TUT7	intron	9	86317276	86318958	Adipose_Visceral_Omentum	Rectal	0	0.627
ENSG00000083223	TUT7	intron	9	86317276	86319584	Adipose_Subcutaneous	Rectal	-0.49	0.627
ENSG00000101280	ANGPT4	intron	20	888439	890213	Adipose_Subcutaneous	Proximal	0.49	0.627
ENSG00000104497	SNX16	intron	8	81803228	81815325	Adipose_Visceral_Omentum	Distal	-0.49	0.627
ENSG00000106868	SUSD1	intron	9	112143623	112149244	Adipose_Visceral_Omentum	Male	-0.49	0.627
ENSG00000108312	UBTF	intron	17	44218296	44219445	Adipose_Subcutaneous	Colon	0.49	0.627
ENSG00000109066	TMEM104	intron	17	74819843	74835927	Cells_EBV-transformed_lymphocytes	Female	0.49	0.627
ENSG00000118473	SGIP1	intron	1	66689275	66719294	Adipose_Subcutaneous	Overall	-0.49	0.627
ENSG00000118473	SGIP1	intron	1	66690316	66719294	Colon_Sigmoid	Overall	-0.49	0.627
ENSG00000122035	RASL11A	intron	13	27271068	27271484	Adipose_Subcutaneous	Distal	0.49	0.627
ENSG00000132406	TMEM128	intron	4	4246343	4248106	Adipose_Subcutaneous	Rectal	0.49	0.627
ENSG00000140368	PSTPIP1	intron	15	77030581	77031180	Cells_EBV-transformed_lymphocytes	Overall	0	0.627
ENSG00000144535	DIS3L2	intron	2	232015671	232024277	Adipose_Visceral_Omentum	Female	-0.49	0.627
ENSG00000148481	MINDY3	intron	10	15782226	15786561	Colon_Sigmoid	Overall	0	0.627
ENSG00000149084	HSD17B12	intron	11	43750957	43754046	Cells_EBV-transformed_lymphocytes	Proximal	-0.49	0.627
ENSG00000155755	TMEM237	intron	2	201640924	201643359	Adipose_Subcutaneous	Rectal	0	0.627
ENSG00000158234	FAIM	intron	3	138622416	138629107	Adipose_Subcutaneous	Female	-0.49	0.627
ENSG00000197568	ANKRD13C-DT	intron	1	70366328	70366444	Adipose_Subcutaneous	Female	-0.49	0.627
ENSG00000259268	AC007950.1	intron	15	63491172	63497654	Whole_Blood	Overall	-0.49	0.627
		intron	1	158844122	158847728	Cells_EBV-transformed_lymphocytes	Female	-0.49	0.627
ENSG00000141519	CCDC40	intron	17	80101625	80101811	Adipose_Visceral_Omentum	Rectal	-0.49	0.627
ENSG00000171298	GAA	intron	17	80101625	80101811	Adipose_Visceral_Omentum	Rectal	-0.49	0.627
ENSG00000143436	MRPL9	intron	1	151760899	151762105	Adipose_Subcutaneous	Female	-0.48	0.627
ENSG00000136936	XPA	intron	9	97693759	97697224	Adipose_Visceral_Omentum	Proximal	-0.64	0.627
ENSG00000131127	ZNF141	intron	4	378204	378291	Cells_EBV-transformed_lymphocytes	Proximal	0.48	0.627
ENSG00000157764	BRAF	intron	7	140734770	140739812	Adipose_Subcutaneous	Overall	-0.21	0.627
ENSG00000163527	STT3B	intron	3	31533686	31576396	Adipose_Subcutaneous	Overall	-0.49	0.627
ENSG00000169062	UPF3A	intron	13	114299000	114301731	Adipose_Subcutaneous	Female	-0.75	0.627
ENSG00000253320	MAILR	intron	8	102864623	102879895	Adipose_Subcutaneous	Distal	0.93	0.627
ENSG00000125450	NUP85	intron	17	75231074	75231340	Cells_EBV-transformed_lymphocytes	Overall	0.7	0.627
ENSG00000137752	CASP1	intron	11	105029267	105029665	Adipose_Subcutaneous	Colon	-0.49	0.627
ENSG00000167965	MLST8	intron	16	2205512	2206061	Cells_EBV-transformed_lymphocytes	Rectal	-0.9	0.627
ENSG00000114850	SSR3	intron	3	156544439	156548866	Adipose_Subcutaneous	Rectal	-0.48	0.627
ENSG00000100299	ARSA	intron	22	50627052	50627166	Adipose_Subcutaneous	Distal	0.48	0.627
ENSG00000157782	CABP1	intron	12	120650682	120659878	Adipose_Visceral_Omentum	Male	-0.49	0.627
ENSG00000253320	MAILR	intron	8	102864623	102865103	Adipose_Visceral_Omentum	Distal	-0.92	0.627
ENSG00000169715	MT1E	intron	16	56625879	56626880	Adipose_Visceral_Omentum	Female	-0.49	0.627
ENSG00000091592	NLRP1	intron	17	5553556	5558339	Adipose_Subcutaneous	Female	0.48	0.627
ENSG00000165269	AQP7	intron	9	33401287	33401536	Adipose_Visceral_Omentum	Colon	0.49	0.627
ENSG00000186716	BCR	intron	22	23295155	23309424	Adipose_Subcutaneous	Male	0.49	0.627
ENSG00000143727	ACP1	intron	2	272150	275140	Adipose_Subcutaneous	Rectal	-0.49	0.627
ENSG00000134684	YARS1	intron	1	32806611	32810591	Adipose_Subcutaneous	Rectal	0	0.627
ENSG00000067533	RRP15	intron	1	218307632	218330948	Cells_EBV-transformed_lymphocytes	Distal	-0.48	0.627
ENSG00000066135	KDM4A	intron	1	43660412	43662894	Cells_EBV-transformed_lymphocytes	Rectal	-0.49	0.627
ENSG00000164880	INTS1	intron	7	1493911	1494816	Cells_EBV-transformed_lymphocytes	Proximal	-0.48	0.627
ENSG00000215908	CROCCP2	intron	1	16620024	16623870	Adipose_Subcutaneous	Rectal	-0.49	0.627
ENSG00000219481	NBPF1	intron	1	16620024	16623870	Adipose_Subcutaneous	Rectal	-0.49	0.627
		intron	1	26112650	26114292	Cells_EBV-transformed_lymphocytes	Rectal	0.49	0.627
		intron	20	18412853	18414348	Cells_EBV-transformed_lymphocytes	Rectal	-0.49	0.627
ENSG00000005059	MCUB	intron	4	109682742	109684443	Colon_Sigmoid	Overall	-0.49	0.627
ENSG00000010818	HIVEP2	intron	6	142776191	142783521	Cells_EBV-transformed_lymphocytes	Rectal	-0.49	0.627
ENSG00000133195	SLC39A11	intron	17	73084846	73088657	Cells_EBV-transformed_lymphocytes	Colon	0.49	0.627
ENSG00000137692	DCUN1D5	intron	11	103066567	103082748	Adipose_Subcutaneous	Male	-0.49	0.627
ENSG00000149499	EML3	intron	11	62603989	62604113	Cells_EBV-transformed_lymphocytes	Distal	0.49	0.627
ENSG00000149809	TM7SF2	intron	11	65115081	65115476	Adipose_Visceral_Omentum	Distal	0.49	0.627
ENSG00000156876	SASS6	intron	1	100125942	100132750	Cells_EBV-transformed_lymphocytes	Female	-0.49	0.627
ENSG00000165271	NOL6	intron	9	33467262	33467394	Adipose_Visceral_Omentum	Distal	0.49	0.627
ENSG00000165271	NOL6	intron	9	33467516	33467691	Adipose_Subcutaneous	Distal	-0.49	0.627
ENSG00000165271	NOL6	intron	9	33467868	33468010	Adipose_Subcutaneous	Distal	0.49	0.627
ENSG00000165271	NOL6	intron	9	33467868	33468030	Adipose_Subcutaneous	Distal	0.49	0.627
ENSG00000179476	C14orf28	intron	14	44903296	44904395	Adipose_Visceral_Omentum	Distal	0.49	0.627
ENSG00000179476	C14orf28	intron	14	44903613	44904395	Adipose_Subcutaneous	Distal	-0.49	0.627
ENSG00000189171	S100A13	intron	1	153633157	153633958	Adipose_Visceral_Omentum	Male	-0.49	0.627
ENSG00000204381	LAYN	intron	11	111541585	111543923	Adipose_Subcutaneous	Rectal	-0.49	0.627
ENSG00000204764	RANBP17	intron	5	171028989	171170130	Adipose_Subcutaneous	Female	-0.49	0.627
ENSG00000247809	NR2F2-AS1	intron	15	96269996	96271703	Adipose_Subcutaneous	Colon	-0.49	0.627
ENSG00000266714	MYO15B	intron	17	75623822	75623949	Colon_Transverse	Overall	0.49	0.627
ENSG00000266714	MYO15B	intron	17	75623834	75623949	Colon_Transverse	Overall	-0.49	0.627
ENSG00000266714	MYO15B	intron	17	75623854	75623949	Adipose_Subcutaneous	Overall	0.1	0.627
ENSG00000266714	MYO15B	intron	17	75623854	75624015	Adipose_Visceral_Omentum	Overall	-0.49	0.627
ENSG00000266714	MYO15B	intron	17	75624249	75624370	Adipose_Visceral_Omentum	Overall	-0.49	0.627
ENSG00000266714	MYO15B	intron	17	75624269	75624370	Adipose_Visceral_Omentum	Overall	0.49	0.627
ENSG00000272030	AL162258.2	intron	1	153633157	153633958	Adipose_Visceral_Omentum	Male	-0.49	0.627
ENSG00000185504	FAAP100	intron	17	81545882	81546401	Cells_EBV-transformed_lymphocytes	Rectal	0.84	0.627
ENSG00000166444	DENND2B	intron	11	8726209	8750621	Adipose_Visceral_Omentum	Distal	-0.56	0.627
ENSG00000165269	AQP7	intron	9	33401287	33402373	Adipose_Visceral_Omentum	Colon	-0.49	0.627
ENSG00000241399	CD302	intron	2	159772053	159777938	Adipose_Visceral_Omentum	Overall	-1	0.627
ENSG00000267767	LINC01801	intron	19	34849549	34860174	Adipose_Visceral_Omentum	Male	-0.49	0.627
ENSG00000267767	LINC01801	intron	19	34850794	34860174	Adipose_Subcutaneous	Male	0.49	0.627
ENSG00000271109	LINC03049	intron	19	34849549	34860174	Adipose_Visceral_Omentum	Male	-0.49	0.627
ENSG00000271109	LINC03049	intron	19	34850794	34860174	Adipose_Subcutaneous	Male	0.49	0.627
ENSG00000198911	SREBF2	intron	22	41894937	41898649	Adipose_Visceral_Omentum	Male	-0.49	0.627
ENSG00000162438	CTRC	intron	1	15444751	15445597	Adipose_Subcutaneous	Colon	0.32	0.627
ENSG00000181396	OGFOD3	intron	17	82415627	82418406	Cells_EBV-transformed_lymphocytes	Female	0.48	0.627
ENSG00000141252	VPS53	intron	17	521738	525872	Adipose_Subcutaneous	Colon	0.02	0.627
ENSG00000132669	RIN2	intron	20	19871295	19889566	Adipose_Subcutaneous	Distal	-0.48	0.627
ENSG00000233895	AL121761.1	intron	20	19871295	19889566	Adipose_Subcutaneous	Distal	-0.48	0.627
ENSG00000187514	PTMA	intron	2	231711419	231711890	Adipose_Visceral_Omentum	Male	-0.48	0.627
ENSG00000100106	TRIOBP	intron	22	37772764	37773783	Adipose_Subcutaneous	Colon	-0.49	0.627
ENSG00000121486	TRMT1L	intron	1	185120271	185120383	Adipose_Subcutaneous	Female	0.07	0.627
ENSG00000128973	CLN6	intron	15	68197628	68205121	Adipose_Subcutaneous	Colon	-0.48	0.627
ENSG00000129007	CALML4	intron	15	68197628	68205121	Adipose_Subcutaneous	Colon	-0.48	0.627
ENSG00000100968	NFATC4	intron	14	24375715	24375975	Adipose_Subcutaneous	Distal	0.48	0.627
ENSG00000132199	ENOSF1	intron	18	677444	677743	Adipose_Visceral_Omentum	Female	-0.7	0.627
ENSG00000114999	TTL	intron	2	112482501	112494143	Cells_EBV-transformed_lymphocytes	Proximal	-0.81	0.627
ENSG00000070961	ATP2B1	intron	12	89635251	89642158	Cells_EBV-transformed_lymphocytes	Overall	0.24	0.627
ENSG00000120008	WDR11	intron	10	120878459	120880826	Adipose_Subcutaneous	Colon	0.49	0.627
		intron	1	246325961	246327201	Cells_EBV-transformed_lymphocytes	Distal	-0.49	0.627
		intron	3	98532578	98536541	Cells_EBV-transformed_lymphocytes	Overall	-0.49	0.627
ENSG00000058272	PPP1R12A	intron	12	79798584	79805592	Cells_EBV-transformed_lymphocytes	Female	-0.49	0.627
ENSG00000105556	MIER2	intron	19	336173	343810	Adipose_Visceral_Omentum	Male	-0.49	0.627
ENSG00000105968	H2AZ2	intron	7	44830163	44835529	Adipose_Visceral_Omentum	Rectal	0.49	0.627
ENSG00000114956	DGUOK	intron	2	73950732	73957125	Adipose_Subcutaneous	Rectal	-0.49	0.627
ENSG00000137434	C6orf52	intron	6	10683232	10686966	Cells_EBV-transformed_lymphocytes	Male	-0.49	0.627
ENSG00000149809	TM7SF2	intron	11	65113414	65113491	Adipose_Subcutaneous	Male	0.49	0.627
ENSG00000168405	CMAHP	intron	6	25137823	25138074	Adipose_Subcutaneous	Colon	0	0.627
ENSG00000172954	LCLAT1	intron	2	30447383	30525587	Cells_EBV-transformed_lymphocytes	Male	0.49	0.627
ENSG00000176209	SMIM19	intron	8	42548780	42552548	Adipose_Subcutaneous	Overall	-0.49	0.627
ENSG00000186439	TRDN	intron	6	123331929	123337619	Adipose_Subcutaneous	Male	0.49	0.627
ENSG00000172890	NADSYN1	intron	11	71473958	71474395	Cells_EBV-transformed_lymphocytes	Proximal	-0.49	0.627
ENSG00000213551	DNAJC9	intron	10	73246176	73246688	Cells_EBV-transformed_lymphocytes	Male	0.48	0.627
ENSG00000139631	CSAD	intron	12	53171988	53173345	Cells_EBV-transformed_lymphocytes	Male	0.28	0.627
ENSG00000188493	ACTMAP	intron	19	40742770	40743905	Cells_EBV-transformed_lymphocytes	Distal	-1.06	0.627
ENSG00000205362	MT1A	intron	16	56639329	56639859	Adipose_Visceral_Omentum	Overall	-0.48	0.627
ENSG00000131473	ACLY	intron	17	41893174	41897749	Cells_EBV-transformed_lymphocytes	Proximal	-0.53	0.627
		intron	8	6627310	6708141	Cells_EBV-transformed_lymphocytes	Rectal	0.49	0.627
ENSG00000164465	DCBLD1	intron	6	117525434	117532260	Adipose_Visceral_Omentum	Male	-0.49	0.627
ENSG00000157429	ZNF19	intron	16	71476272	71478228	Adipose_Visceral_Omentum	Rectal	0	0.627
ENSG00000167377	ZNF23	intron	16	71476272	71478228	Adipose_Visceral_Omentum	Rectal	0	0.627
ENSG00000040487	SLC66A1	intron	1	19326623	19327227	Adipose_Subcutaneous	Proximal	0.48	0.627
ENSG00000122678	POLM	intron	7	44073430	44073625	Adipose_Subcutaneous	Rectal	-0.48	0.627
ENSG00000141503	MINK1	intron	17	4881040	4881132	Cells_EBV-transformed_lymphocytes	Colon	-0.73	0.627
ENSG00000104299	INTS9	intron	8	28780994	28787829	Cells_EBV-transformed_lymphocytes	Distal	0.63	0.627
ENSG00000101624	CEP76	intron	18	12695351	12697223	Adipose_Visceral_Omentum	Proximal	0.54	0.627
ENSG00000114127	XRN1	intron	3	142370620	142371239	Cells_EBV-transformed_lymphocytes	Overall	0.49	0.627
ENSG00000123600	METTL8	intron	2	171326148	171330559	Adipose_Subcutaneous	Rectal	0.2	0.627
ENSG00000161204	ABCF3	intron	3	184187443	184187664	Adipose_Subcutaneous	Female	-0.17	0.627
ENSG00000106560	GIMAP2	intron	7	150687087	150692315	Cells_EBV-transformed_lymphocytes	Proximal	0.37	0.627
ENSG00000213203	GIMAP1	intron	7	150687087	150692315	Cells_EBV-transformed_lymphocytes	Proximal	0.37	0.627
ENSG00000175470	PPP2R2D	intron	10	131935006	131940031	Adipose_Visceral_Omentum	Rectal	-0.89	0.627
ENSG00000068137	PLEKHH3	intron	17	42674409	42674741	Adipose_Subcutaneous	Overall	0.48	0.627
ENSG00000214021	TTLL3	intron	3	9813345	9820546	Adipose_Subcutaneous	Overall	0.64	0.627
ENSG00000215548	FRG1JP	intron	9	63837832	63842824	Adipose_Visceral_Omentum	Colon	-0.49	0.627
ENSG00000160124	MIX23	intron	3	122359919	122362968	Adipose_Subcutaneous	Colon	-0.81	0.627
ENSG00000117226	GBP3	intron	1	89015414	89020532	Cells_EBV-transformed_lymphocytes	Colon	-0.48	0.627
ENSG00000100055	CYTH4	intron	22	37303402	37309212	Cells_EBV-transformed_lymphocytes	Male	-0.48	0.627
ENSG00000005379	TSPOAP1	intron	17	58320581	58322308	Adipose_Visceral_Omentum	Colon	0.49	0.627
ENSG00000050426	LETMD1	intron	12	51048371	51049034	Adipose_Subcutaneous	Male	0	0.627
ENSG00000050426	LETMD1	intron	12	51048478	51056350	Adipose_Subcutaneous	Male	0.49	0.627
ENSG00000050426	LETMD1	intron	12	51049185	51053812	Adipose_Subcutaneous	Male	-0.49	0.627
ENSG00000072756	TRNT1	intron	3	3137453	3140510	Adipose_Subcutaneous	Overall	-0.49	0.627
ENSG00000108559	NUP88	intron	17	5410789	5414009	Adipose_Visceral_Omentum	Proximal	-0.49	0.627
ENSG00000109099	PMP22	intron	17	15260761	15265154	Adipose_Subcutaneous	Overall	0.49	0.627
ENSG00000109339	MAPK10	intron	4	86194407	86453030	Adipose_Subcutaneous	Colon	0	0.627
ENSG00000110367	DDX6	intron	11	118786518	118790887	Cells_EBV-transformed_lymphocytes	Proximal	-0.49	0.627
ENSG00000119402	FBXW2	intron	9	120776226	120778351	Adipose_Subcutaneous	Proximal	-0.49	0.627
ENSG00000123636	BAZ2B	intron	2	159320418	159324811	Adipose_Visceral_Omentum	Female	-0.49	0.627
ENSG00000130702	LAMA5	intron	20	62314440	62314555	Adipose_Visceral_Omentum	Male	0.49	0.627
ENSG00000137161	CNPY3	intron	6	42934598	42935412	Cells_EBV-transformed_lymphocytes	Female	0.49	0.627
ENSG00000137161	CNPY3	intron	6	42934598	42935574	Cells_EBV-transformed_lymphocytes	Female	-0.49	0.627
ENSG00000164818	DNAAF5	intron	7	769205	770471	Adipose_Visceral_Omentum	Proximal	-0.49	0.627
ENSG00000172262	ZNF131	intron	5	43068217	43116447	Adipose_Subcutaneous	Distal	0.49	0.627
ENSG00000184381	PLA2G6	intron	22	38129562	38130075	Adipose_Visceral_Omentum	Female	-0.49	0.627
ENSG00000184381	PLA2G6	intron	22	38129562	38132831	Cells_EBV-transformed_lymphocytes	Female	0.49	0.627
ENSG00000184381	PLA2G6	intron	22	38130189	38132831	Adipose_Visceral_Omentum	Female	-0.49	0.627
ENSG00000185627	PSMD13	intron	11	248855	248932	Adipose_Subcutaneous	Distal	0.49	0.627
ENSG00000198646	NCOA6	intron	20	34792563	34809453	Cells_EBV-transformed_lymphocytes	Colon	0.49	0.627
ENSG00000215440	NPEPL1	intron	20	58691830	58693737	Adipose_Visceral_Omentum	Rectal	0.49	0.627
ENSG00000257303	CNPY2-AS1	intron	12	56300187	56312407	Adipose_Visceral_Omentum	Rectal	-0.49	0.627
ENSG00000177000	MTHFR	intron	1	11803129	11803405	Adipose_Subcutaneous	Rectal	0.49	0.628
ENSG00000153029	MR1	intron	1	181050286	181053573	Adipose_Visceral_Omentum	Proximal	-0.21	0.628
ENSG00000205485	AC004980.1	intron	7	76549656	76551464	Cells_EBV-transformed_lymphocytes	Proximal	0.49	0.628
ENSG00000159708	LRRC36	intron	16	67375412	67378589	Adipose_Visceral_Omentum	Distal	-0.49	0.628
ENSG00000111011	RSRC2	intron	12	122505706	122506834	Adipose_Visceral_Omentum	Colon	0.22	0.628
ENSG00000174442	ZWILCH	intron	15	66523748	66527290	Adipose_Subcutaneous	Proximal	0.49	0.628
ENSG00000069998	HDHD5	intron	22	17138738	17143098	Cells_EBV-transformed_lymphocytes	Female	0.58	0.628
ENSG00000165501	LRR1	intron	14	49599203	49602370	Adipose_Subcutaneous	Proximal	-0.77	0.628
ENSG00000127603	MACF1	intron	1	39463686	39468615	Cells_EBV-transformed_lymphocytes	Colon	-0.15	0.628
ENSG00000113360	DROSHA	intron	5	31515219	31526079	Adipose_Subcutaneous	Proximal	-0.49	0.628
ENSG00000113360	DROSHA	intron	5	31515564	31521123	Adipose_Visceral_Omentum	Proximal	0.49	0.628
ENSG00000113360	DROSHA	intron	5	31515564	31526079	Adipose_Subcutaneous	Proximal	0.49	0.628
ENSG00000196576	PLXNB2	intron	22	50290597	50294719	Adipose_Subcutaneous	Female	0.79	0.628
ENSG00000040275	SPDL1	intron	5	169587372	169588394	Cells_EBV-transformed_lymphocytes	Male	0.49	0.628
ENSG00000040275	SPDL1	intron	5	169590829	169591048	Cells_EBV-transformed_lymphocytes	Male	0.49	0.628
ENSG00000047457	CP	intron	3	149173730	149176250	Adipose_Subcutaneous	Proximal	0.49	0.628
ENSG00000054282	SDCCAG8	intron	1	243378863	243426427	Adipose_Subcutaneous	Proximal	-0.49	0.628
ENSG00000073331	ALPK1	intron	4	112425711	112426467	Cells_EBV-transformed_lymphocytes	Distal	-0.49	0.628
ENSG00000092758	COL9A3	intron	20	62818553	62819222	Adipose_Subcutaneous	Rectal	-0.49	0.628
ENSG00000120341	SEC16B	intron	1	177932569	177933214	Adipose_Visceral_Omentum	Distal	0.49	0.628
ENSG00000125089	SH3TC1	intron	4	8232156	8232408	Cells_EBV-transformed_lymphocytes	Colon	-0.49	0.628
ENSG00000125089	SH3TC1	intron	4	8232156	8232571	Adipose_Subcutaneous	Colon	0.49	0.628
ENSG00000141401	IMPA2	intron	18	11981205	11999054	Adipose_Subcutaneous	Colon	-0.49	0.628
ENSG00000141401	IMPA2	intron	18	11981765	11999054	Adipose_Subcutaneous	Colon	0.49	0.628
ENSG00000142494	SLC47A1	intron	17	19571572	19572780	Adipose_Visceral_Omentum	Proximal	-0.49	0.628
ENSG00000142494	SLC47A1	intron	17	19572861	19577327	Adipose_Visceral_Omentum	Proximal	-0.16	0.628
ENSG00000196455	PIK3R4	intron	3	130708492	130716396	Adipose_Visceral_Omentum	Female	0.49	0.628
ENSG00000197912	SPG7	intron	16	89546760	89548003	Colon_Sigmoid	Overall	-0.49	0.628
ENSG00000236849	LINC01474	intron	9	72863518	72872109	Adipose_Visceral_Omentum	Male	-0.49	0.628
ENSG00000091640	SPAG7	intron	17	4960853	4967720	Adipose_Subcutaneous	Colon	0.92	0.628
ENSG00000113504	SLC12A7	intron	5	1063534	1063844	Colon_Transverse	Overall	1.17	0.628
ENSG00000154889	MPPE1	intron	18	11885816	11886499	Adipose_Subcutaneous	Colon	0	0.628
ENSG00000197140	ADAM32	intron	8	39275866	39281136	Adipose_Subcutaneous	Proximal	-0.1	0.628
ENSG00000182870	GALNT9	intron	12	132203690	132247910	Adipose_Visceral_Omentum	Colon	0.49	0.628
ENSG00000111961	SASH1	intron	6	148519893	148525291	Adipose_Subcutaneous	Female	-0.49	0.628
ENSG00000117305	HMGCL	intron	1	23808323	23816675	Adipose_Subcutaneous	Female	0.49	0.628
ENSG00000047579	DTNBP1	intron	6	15523219	15524526	Adipose_Subcutaneous	Female	-0.32	0.628
ENSG00000040275	SPDL1	intron	5	169583889	169588394	Cells_EBV-transformed_lymphocytes	Male	-0.49	0.628
ENSG00000004864	SLC25A13	intron	7	96169943	96170045	Adipose_Subcutaneous	Proximal	0.48	0.628
ENSG00000162458	FBLIM1	intron	1	15774796	15776338	Colon_Sigmoid	Overall	-0.37	0.628
ENSG00000107551	RASSF4	intron	10	44971848	44982521	Cells_EBV-transformed_lymphocytes	Distal	-0.34	0.628
ENSG00000172613	RAD9A	intron	11	67321333	67330870	Adipose_Visceral_Omentum	Female	0.74	0.628
ENSG00000241978	AKAP2	intron	9	110048855	110136127	Adipose_Subcutaneous	Overall	-0.48	0.628
ENSG00000214021	TTLL3	intron	3	9817759	9818822	Colon_Sigmoid	Overall	-0.67	0.628
ENSG00000175061	SNHG29	intron	17	16440253	16441368	Adipose_Subcutaneous	Distal	0.48	0.628
		intron	19	20793878	20799001	Cells_EBV-transformed_lymphocytes	Male	-0.48	0.628
		intron	19	20793878	20805827	Cells_EBV-transformed_lymphocytes	Male	0.48	0.628
ENSG00000000971	CFH	intron	1	196690239	196701318	Adipose_Visceral_Omentum	Male	-0.48	0.628
ENSG00000047457	CP	intron	3	149173730	149176250	Adipose_Subcutaneous	Distal	0.48	0.628
ENSG00000050165	DKK3	intron	11	11965965	11966954	Adipose_Subcutaneous	Colon	0.48	0.628
ENSG00000062194	GPBP1	intron	5	57176400	57183797	Adipose_Subcutaneous	Distal	0.48	0.628
ENSG00000069849	ATP1B3	intron	3	141916020	141921977	Cells_EBV-transformed_lymphocytes	Distal	-0.48	0.628
ENSG00000100918	REC8	intron	14	24173411	24175543	Adipose_Subcutaneous	Rectal	0.48	0.628
ENSG00000101391	CDK5RAP1	intron	20	33396852	33401428	Cells_EBV-transformed_lymphocytes	Male	-0.48	0.628
ENSG00000106993	CDC37L1	intron	9	4688606	4697096	Adipose_Visceral_Omentum	Colon	-0.48	0.628
ENSG00000108592	FTSJ3	intron	17	63826928	63827052	Adipose_Subcutaneous	Rectal	-0.48	0.628
ENSG00000108799	EZH1	intron	17	42703038	42703740	Adipose_Subcutaneous	Male	0.48	0.628
ENSG00000112339	HBS1L	intron	6	134987791	134993758	Cells_EBV-transformed_lymphocytes	Female	-0.48	0.628
ENSG00000114520	SNX4	intron	3	125447826	125451305	Cells_EBV-transformed_lymphocytes	Colon	-0.48	0.628
ENSG00000114520	SNX4	intron	3	125469519	125470566	Cells_EBV-transformed_lymphocytes	Colon	-0.48	0.628
ENSG00000123200	ZC3H13	intron	13	46045516	46052698	Adipose_Subcutaneous	Overall	0	0.628
ENSG00000127415	IDUA	intron	4	992230	1000612	Adipose_Subcutaneous	Male	-0.48	0.628
ENSG00000134146	DPH6	intron	15	35454820	35538274	Adipose_Subcutaneous	Overall	0.48	0.628
ENSG00000143569	UBAP2L	intron	1	154261697	154266501	Cells_EBV-transformed_lymphocytes	Male	-0.48	0.628
ENSG00000143889	HNRNPLL	intron	2	38566200	38568199	Adipose_Visceral_Omentum	Distal	-0.16	0.628
ENSG00000144824	PHLDB2	intron	3	111885412	111897706	Adipose_Subcutaneous	Male	0.48	0.628
ENSG00000148090	AUH	intron	9	91325404	91355883	Adipose_Visceral_Omentum	Distal	0.48	0.628
ENSG00000150783	TEX12	intron	11	112179482	112193474	Adipose_Visceral_Omentum	Proximal	-0.48	0.628
ENSG00000163558	PRKCI	intron	3	170263429	170267915	Adipose_Visceral_Omentum	Male	0	0.628
ENSG00000171045	TSNARE1	intron	8	142344472	142345743	Adipose_Subcutaneous	Distal	0.48	0.628
ENSG00000184428	TOP1MT	intron	8	143331339	143334075	Adipose_Visceral_Omentum	Rectal	-0.48	0.628
ENSG00000184451	CCR10	intron	17	42703038	42703740	Adipose_Subcutaneous	Male	0.48	0.628
ENSG00000185070	FLRT2	intron	14	85552843	85561190	Adipose_Visceral_Omentum	Distal	-0.48	0.628
ENSG00000186642	PDE2A	intron	11	72605013	72605138	Adipose_Subcutaneous	Male	-0.48	0.628
ENSG00000197580	BCO2	intron	11	112179482	112193474	Adipose_Visceral_Omentum	Proximal	-0.48	0.628
ENSG00000036448	MYOM2	intron	8	2124217	2129127	Adipose_Subcutaneous	Distal	-0.57	0.628
ENSG00000188818	ZDHHC11	intron	5	824093	825164	Colon_Transverse	Overall	-0.24	0.628
ENSG00000206077	ZDHHC11B	intron	5	824093	825164	Colon_Transverse	Overall	-0.24	0.628
ENSG00000123360	PDE1B	intron	12	54549985	54566974	Adipose_Visceral_Omentum	Colon	-0.75	0.628
ENSG00000108010	GLRX3	intron	10	130175089	130180113	Adipose_Subcutaneous	Female	0.07	0.628
ENSG00000159733	ZFYVE28	intron	4	2354073	2418285	Cells_EBV-transformed_lymphocytes	Colon	0.49	0.628
ENSG00000100982	PCIF1	intron	20	45934804	45937418	Adipose_Visceral_Omentum	Distal	-0.26	0.628
ENSG00000134121	CHL1	intron	3	197368	244613	Cells_EBV-transformed_lymphocytes	Rectal	0.48	0.628
ENSG00000121858	TNFSF10	intron	3	172509321	172514861	Adipose_Subcutaneous	Colon	-0.81	0.628
ENSG00000167280	ENGASE	intron	17	79083951	79084538	Cells_EBV-transformed_lymphocytes	Proximal	0.46	0.628
ENSG00000038274	MAT2B	intron	5	163505749	163512002	Cells_EBV-transformed_lymphocytes	Overall	0.18	0.628
ENSG00000054654	SYNE2	intron	14	64053657	64055944	Adipose_Subcutaneous	Colon	0.46	0.628
ENSG00000099910	KLHL22	intron	22	20456467	20457808	Adipose_Visceral_Omentum	Overall	0.48	0.628
ENSG00000120451	SNX19	intron	11	130910137	130910270	Adipose_Visceral_Omentum	Distal	0.52	0.628
ENSG00000151276	MAGI1	intron	3	65401470	65429520	Adipose_Subcutaneous	Male	-0.34	0.628
ENSG00000103876	FAH	intron	15	80173144	80175016	Adipose_Subcutaneous	Overall	-0.48	0.628
ENSG00000113083	LOX	intron	5	122075541	122076893	Adipose_Visceral_Omentum	Rectal	-0.5	0.628
ENSG00000188026	RILPL1	intron	12	123518494	123523495	Colon_Sigmoid	Overall	0.25	0.628
ENSG00000179163	FUCA1	intron	1	23854560	23859798	Adipose_Visceral_Omentum	Colon	-0.22	0.628
ENSG00000130023	ERMARD	intron	6	169773402	169775270	Cells_EBV-transformed_lymphocytes	Distal	0.26	0.628
ENSG00000126522	ASL	intron	7	66086821	66087334	Adipose_Subcutaneous	Male	-0.8	0.628
ENSG00000033011	ALG1	intron	16	5081056	5082559	Cells_EBV-transformed_lymphocytes	Colon	-0.48	0.628
ENSG00000067369	TP53BP1	intron	15	43446590	43447366	Adipose_Subcutaneous	Female	0.48	0.628
ENSG00000073711	PPP2R3A	intron	3	136003493	136026832	Adipose_Visceral_Omentum	Overall	0.48	0.628
ENSG00000101624	CEP76	intron	18	12691487	12695254	Adipose_Subcutaneous	Rectal	-0.48	0.628
ENSG00000102978	POLR2C	intron	16	57470129	57470211	Colon_Sigmoid	Overall	0.48	0.628
ENSG00000102978	POLR2C	intron	16	57470129	57470280	Cells_EBV-transformed_lymphocytes	Overall	-0.48	0.628
ENSG00000115459	ELMOD3	intron	2	85371209	85371440	Adipose_Subcutaneous	Rectal	-0.48	0.628
ENSG00000115459	ELMOD3	intron	2	85371562	85377344	Adipose_Subcutaneous	Rectal	-0.48	0.628
ENSG00000116396	KCNC4	intron	1	110226178	110232911	Adipose_Subcutaneous	Distal	0.48	0.628
ENSG00000129467	ADCY4	intron	14	24318568	24318654	Adipose_Subcutaneous	Distal	0.48	0.628
ENSG00000129467	ADCY4	intron	14	24318778	24318945	Adipose_Visceral_Omentum	Distal	0.48	0.628
ENSG00000129467	ADCY4	intron	14	24318778	24319098	Adipose_Subcutaneous	Distal	-0.48	0.628
ENSG00000133424	LARGE1	intron	22	33761558	33856740	Adipose_Visceral_Omentum	Rectal	-0.48	0.628
ENSG00000137720	CFAP68	intron	11	111882598	111883136	Adipose_Visceral_Omentum	Female	0.48	0.628
ENSG00000144233	AMMECR1L	intron	2	127867279	127869454	Adipose_Visceral_Omentum	Rectal	0.48	0.628
ENSG00000147799	ARHGAP39	intron	8	144545810	144547127	Adipose_Subcutaneous	Distal	-0.48	0.628
ENSG00000154262	ABCA6	intron	17	69081145	69082873	Cells_EBV-transformed_lymphocytes	Male	0.48	0.628
ENSG00000160570	DEDD2	intron	19	42199829	42209700	Adipose_Subcutaneous	Colon	-0.48	0.628
ENSG00000160570	DEDD2	intron	19	42202072	42209700	Adipose_Subcutaneous	Colon	0.48	0.628
ENSG00000165609	NUDT5	intron	10	12179132	12180395	Adipose_Visceral_Omentum	Male	-0.48	0.628
ENSG00000165609	NUDT5	intron	10	12180489	12184889	Adipose_Subcutaneous	Male	-0.48	0.628
ENSG00000169756	LIMS1	intron	2	108678027	108680695	Adipose_Visceral_Omentum	Colon	0.48	0.628
ENSG00000169919	GUSB	intron	7	65979541	65979727	Adipose_Visceral_Omentum	Female	0.16	0.628
ENSG00000173402	DAG1	intron	3	49487415	49488626	Adipose_Subcutaneous	Proximal	-0.48	0.628
ENSG00000176209	SMIM19	intron	8	42546606	42548656	Cells_EBV-transformed_lymphocytes	Overall	-0.48	0.628
ENSG00000196704	AMZ2	intron	17	68249096	68250188	Adipose_Subcutaneous	Overall	-0.48	0.628
ENSG00000198843	SELENOT	intron	3	150618928	150622385	Adipose_Visceral_Omentum	Female	0.48	0.628
ENSG00000242338	BMS1P4	intron	10	73722577	73725961	Adipose_Subcutaneous	Proximal	0.16	0.628
ENSG00000143842	SOX13	intron	1	204117190	204117596	Adipose_Subcutaneous	Overall	-0.48	0.628
ENSG00000123240	OPTN	intron	10	13109015	13109112	Adipose_Subcutaneous	Female	-0.83	0.628
ENSG00000186350	RXRA	intron	9	134434207	134436467	Adipose_Visceral_Omentum	Rectal	0.28	0.628
ENSG00000054179	ENTPD2	intron	9	137048860	137048941	Cells_EBV-transformed_lymphocytes	Female	0.48	0.628
ENSG00000126091	ST3GAL3	intron	1	43814933	43824731	Adipose_Subcutaneous	Male	-0.86	0.628
ENSG00000136436	CALCOCO2	intron	17	48841887	48848064	Adipose_Subcutaneous	Distal	0.53	0.628
ENSG00000061938	TNK2	intron	3	195868709	195870114	Adipose_Visceral_Omentum	Rectal	0.48	0.628
ENSG00000131697	NPHP4	intron	1	5961949	5967299	Adipose_Subcutaneous	Distal	0.65	0.628
ENSG00000128739	SNRPN	intron	15	24962209	24967932	Cells_EBV-transformed_lymphocytes	Female	0.48	0.628
ENSG00000148153	INIP	intron	9	112694233	112716461	Adipose_Subcutaneous	Overall	-0.44	0.628
ENSG00000228903	RASA4CP	intron	7	44030901	44034176	Cells_EBV-transformed_lymphocytes	Female	-0.48	0.628
		intron	14	24183383	24183456	Cells_EBV-transformed_lymphocytes	Proximal	0.48	0.628
ENSG00000196497	IPO4	intron	14	24183355	24183456	Adipose_Visceral_Omentum	Proximal	0	0.628
ENSG00000180061	TMEM150B	intron	19	55321044	55322648	Adipose_Subcutaneous	Overall	-0.48	0.628
ENSG00000167384	ZNF180	intron	19	44484435	44485036	Cells_EBV-transformed_lymphocytes	Rectal	0.48	0.628
ENSG00000139178	C1RL	intron	12	7099807	7099901	Adipose_Subcutaneous	Male	-0.48	0.628
ENSG00000150990	DHX37	intron	12	124952970	124953880	Cells_EBV-transformed_lymphocytes	Overall	-0.94	0.628
ENSG00000188612	SUMO2	intron	17	75181188	75182382	Colon_Transverse	Overall	-0.61	0.628
ENSG00000188612	SUMO2	intron	17	75181188	75182814	Colon_Transverse	Overall	0.61	0.628
ENSG00000196268	ZNF493	intron	19	21397267	21405129	Adipose_Visceral_Omentum	Female	0.48	0.628
ENSG00000275131	PDE4DIPP2	intron	1	120492073	120493158	Adipose_Visceral_Omentum	Male	0.48	0.628
ENSG00000055044	NOP58	intron	2	202300367	202302921	Adipose_Subcutaneous	Rectal	-0.48	0.628
ENSG00000078674	PCM1	intron	8	17934858	17935589	Adipose_Visceral_Omentum	Rectal	-0.48	0.628
ENSG00000124201	ZNFX1	intron	20	49254649	49255808	Cells_EBV-transformed_lymphocytes	Rectal	0.48	0.628
ENSG00000135968	GCC2	intron	2	108481816	108482287	Cells_EBV-transformed_lymphocytes	Rectal	0.48	0.628
ENSG00000137944	KYAT3	intron	1	88949277	88952306	Adipose_Subcutaneous	Female	0.48	0.628
ENSG00000138035	PNPT1	intron	2	55660193	55661956	Adipose_Subcutaneous	Distal	-0.48	0.628
ENSG00000140853	NLRC5	intron	16	57028155	57028302	Adipose_Visceral_Omentum	Distal	0.48	0.628
ENSG00000151498	ACAD8	intron	11	134253709	134259008	Cells_EBV-transformed_lymphocytes	Distal	0.48	0.628
ENSG00000166579	NDEL1	intron	17	8449940	8450780	Adipose_Subcutaneous	Overall	0.48	0.628
ENSG00000167703	SLC43A2	intron	17	1615034	1616562	Cells_EBV-transformed_lymphocytes	Colon	0.48	0.628
ENSG00000167703	SLC43A2	intron	17	1615034	1627715	Adipose_Visceral_Omentum	Colon	0.48	0.628
ENSG00000132199	ENOSF1	intron	18	690745	691068	Cells_EBV-transformed_lymphocytes	Male	-0.4	0.628
ENSG00000120341	SEC16B	intron	1	177932809	177933214	Adipose_Visceral_Omentum	Proximal	-0.26	0.628
ENSG00000122873	CISD1	intron	10	58283082	58287561	Adipose_Subcutaneous	Distal	0.84	0.628
ENSG00000138031	ADCY3	intron	2	24872719	24918313	Adipose_Subcutaneous	Rectal	-0.76	0.628
ENSG00000275066	SYNRG	intron	17	37529851	37535979	Cells_EBV-transformed_lymphocytes	Male	-0.4	0.628
ENSG00000157800	SLC37A3	intron	7	140337349	140345869	Adipose_Visceral_Omentum	Proximal	0.16	0.628
ENSG00000137497	NUMA1	intron	11	72035975	72049419	Cells_EBV-transformed_lymphocytes	Male	-0.48	0.628
ENSG00000069493	CLEC2D	intron	12	9681033	9687902	Cells_EBV-transformed_lymphocytes	Colon	0.06	0.628
ENSG00000114126	TFDP2	intron	3	141993585	142005441	Adipose_Subcutaneous	Colon	0.66	0.628
ENSG00000112425	EPM2A	intron	6	145635486	145686122	Adipose_Subcutaneous	Rectal	0.48	0.628
ENSG00000011105	TSPAN9	intron	12	3083719	3201177	Adipose_Subcutaneous	Male	0.81	0.628
ENSG00000170634	ACYP2	intron	2	54138748	54222997	Adipose_Subcutaneous	Male	-0.48	0.628
ENSG00000122033	MTIF3	intron	13	27441077	27445088	Cells_EBV-transformed_lymphocytes	Overall	0.73	0.628
ENSG00000130227	XPO7	intron	8	21990919	21991868	Adipose_Subcutaneous	Female	0.48	0.628
ENSG00000197302	KRBOX5	intron	16	31753900	31759357	Cells_EBV-transformed_lymphocytes	Female	0.6	0.628
ENSG00000106392	C1GALT1	intron	7	7215239	7234303	Cells_EBV-transformed_lymphocytes	Female	0.47	0.628
ENSG00000125826	RBCK1	intron	20	419731	419918	Adipose_Subcutaneous	Distal	0.75	0.628
		intron	16	57026536	57028072	Cells_EBV-transformed_lymphocytes	Male	0.48	0.628
		intron	20	2794639	2795277	Cells_EBV-transformed_lymphocytes	Male	-0.48	0.628
		intron	22	43179235	43179619	Cells_EBV-transformed_lymphocytes	Distal	-0.48	0.628
ENSG00000101470	TNNC2	intron	20	45824834	45827246	Colon_Sigmoid	Overall	-0.48	0.628
ENSG00000127463	EMC1	intron	1	19230963	19232624	Cells_EBV-transformed_lymphocytes	Proximal	0.48	0.628
ENSG00000143774	GUK1	intron	1	228140159	228145511	Adipose_Subcutaneous	Female	0.48	0.628
ENSG00000163239	TDRD10	intron	1	154542821	154543963	Adipose_Subcutaneous	Male	-0.48	0.628
ENSG00000182648	RNF32-DT	intron	7	156472711	156605188	Adipose_Subcutaneous	Distal	0.48	0.628
ENSG00000182648	RNF32-DT	intron	7	156603911	156605188	Adipose_Subcutaneous	Distal	-0.48	0.628
ENSG00000101470	TNNC2	intron	20	45824834	45833251	Colon_Sigmoid	Overall	0.48	0.628
ENSG00000120278	PLEKHG1	intron	6	150734092	150768638	Adipose_Subcutaneous	Male	-0.48	0.628
ENSG00000127463	EMC1	intron	1	19231422	19232624	Adipose_Subcutaneous	Proximal	-0.48	0.628
ENSG00000143774	GUK1	intron	1	228140363	228141124	Adipose_Visceral_Omentum	Female	-0.48	0.628
ENSG00000163239	TDRD10	intron	1	154542066	154543963	Adipose_Subcutaneous	Male	0.48	0.628
ENSG00000166925	TSC22D4	intron	7	100467600	100467695	Adipose_Subcutaneous	Distal	0.48	0.628
ENSG00000166925	TSC22D4	intron	7	100467600	100474274	Adipose_Subcutaneous	Distal	0	0.628
ENSG00000196367	TRRAP	intron	7	98977076	98978211	Cells_EBV-transformed_lymphocytes	Proximal	-0.48	0.628
ENSG00000196814	MVB12B	intron	9	126421948	126481369	Adipose_Subcutaneous	Proximal	0.48	0.628
ENSG00000156787	TBC1D31	intron	8	123077257	123082702	Cells_EBV-transformed_lymphocytes	Colon	0.7	0.628
ENSG00000196670	ZFP62	intron	5	180851493	180861219	Cells_EBV-transformed_lymphocytes	Overall	-0.89	0.628
ENSG00000249042	FAM151B-DT	intron	5	80486220	80487778	Adipose_Visceral_Omentum	Male	-0.48	0.628
ENSG00000155256	ZFYVE27	intron	10	97749586	97750331	Adipose_Subcutaneous	Female	-0.43	0.628
ENSG00000112936	C7	intron	5	40962172	40964741	Adipose_Subcutaneous	Female	0.48	0.628
ENSG00000197558	SSPOP	intron	7	149821671	149821862	Adipose_Visceral_Omentum	Overall	0.48	0.628
ENSG00000124749	COL21A1	intron	6	56067330	56069046	Adipose_Subcutaneous	Proximal	-0.31	0.628
ENSG00000184497	TMEM255B	intron	13	113795237	113799339	Adipose_Visceral_Omentum	Male	-0.48	0.628
ENSG00000172613	RAD9A	intron	11	67321333	67387535	Adipose_Visceral_Omentum	Female	-0.52	0.628
ENSG00000008311	AASS	intron	7	122082891	122086012	Adipose_Visceral_Omentum	Male	-0.34	0.628
ENSG00000233251	AC007743.1	intron	2	56184870	56185059	Adipose_Visceral_Omentum	Distal	0.48	0.628
ENSG00000159147	DONSON	intron	21	33587602	33588321	Cells_EBV-transformed_lymphocytes	Male	0.6	0.628
ENSG00000144504	ANKMY1	intron	2	240500565	240507560	Cells_EBV-transformed_lymphocytes	Male	0.48	0.628
ENSG00000126217	MCF2L	intron	13	113089728	113094514	Adipose_Visceral_Omentum	Proximal	0.84	0.628
ENSG00000128567	PODXL	intron	7	131509585	131510828	Adipose_Visceral_Omentum	Colon	0.87	0.628
ENSG00000231584	FAHD2CP	intron	2	96019700	96021125	Cells_EBV-transformed_lymphocytes	Colon	-0.08	0.628
ENSG00000197077	KIAA1671	intron	22	25070416	25170820	Adipose_Subcutaneous	Distal	-0.48	0.628
ENSG00000137965	IFI44	intron	1	78659483	78663765	Colon_Transverse	Overall	0.94	0.628
ENSG00000120008	WDR11	intron	10	120903232	120904047	Cells_EBV-transformed_lymphocytes	Colon	-0.48	0.628
ENSG00000151789	ZNF385D	intron	3	21563312	21564574	Adipose_Subcutaneous	Proximal	-0.48	0.628
ENSG00000156050	FAM161B	intron	14	73967014	73970010	Adipose_Subcutaneous	Male	-0.48	0.628
ENSG00000187097	ENTPD5	intron	14	73967014	73970010	Adipose_Subcutaneous	Male	-0.48	0.628
		intron	3	125920905	125923664	Cells_EBV-transformed_lymphocytes	Male	-0.48	0.628
ENSG00000008516	MMP25	intron	16	3047547	3050009	Adipose_Visceral_Omentum	Male	-0.48	0.628
ENSG00000033178	UBA6	intron	4	67662255	67663139	Cells_EBV-transformed_lymphocytes	Colon	-0.16	0.628
ENSG00000065029	ZNF76	intron	6	35293915	35294456	Cells_EBV-transformed_lymphocytes	Proximal	0.48	0.628
ENSG00000071564	TCF3	intron	19	1621191	1621838	Adipose_Visceral_Omentum	Distal	-0.48	0.628
ENSG00000117020	AKT3	intron	1	243505334	243512324	Cells_EBV-transformed_lymphocytes	Colon	-0.48	0.628
ENSG00000119688	ABCD4	intron	14	74295974	74296333	Adipose_Visceral_Omentum	Overall	-0.48	0.628
ENSG00000119688	ABCD4	intron	14	74295979	74296333	Adipose_Subcutaneous	Overall	0.48	0.628
ENSG00000119688	ABCD4	intron	14	74296449	74299548	Cells_EBV-transformed_lymphocytes	Overall	0.48	0.628
ENSG00000124370	MCEE	intron	2	71110122	71110763	Adipose_Visceral_Omentum	Rectal	0.48	0.628
ENSG00000132716	DCAF8	intron	1	160218968	160220459	Cells_EBV-transformed_lymphocytes	Rectal	-0.48	0.628
ENSG00000132716	DCAF8	intron	1	160218968	160222651	Cells_EBV-transformed_lymphocytes	Rectal	0.48	0.628
ENSG00000134308	YWHAQ	intron	2	9587509	9591392	Adipose_Subcutaneous	Distal	-0.48	0.628
ENSG00000134333	LDHA	intron	11	18399548	18400837	Adipose_Visceral_Omentum	Proximal	-0.48	0.628
ENSG00000136044	APPL2	intron	12	105203785	105207061	Adipose_Visceral_Omentum	Rectal	-0.48	0.628
ENSG00000136381	IREB2	intron	15	78438856	78439795	Adipose_Subcutaneous	Overall	0.48	0.628
ENSG00000137831	UACA	intron	15	70684446	70687540	Adipose_Subcutaneous	Distal	0.48	0.628
ENSG00000171084	FAM86JP	intron	3	125920905	125924966	Cells_EBV-transformed_lymphocytes	Male	0.48	0.628
ENSG00000188529	SRSF10	intron	1	23967956	23971573	Adipose_Visceral_Omentum	Proximal	-0.48	0.628
ENSG00000227354	RBM26-AS1	intron	13	79406477	79412682	Adipose_Subcutaneous	Colon	-0.48	0.628
ENSG00000233184	DPH5-DT	intron	1	101072830	101075276	Adipose_Subcutaneous	Overall	0.48	0.628
ENSG00000110713	NUP98	intron	11	3776021	3778873	Colon_Sigmoid	Overall	0.48	0.628
ENSG00000181638	ZFP41	intron	8	143267484	143274704	Adipose_Visceral_Omentum	Male	0.4	0.628
ENSG00000250571	GLI4	intron	8	143267484	143274704	Adipose_Visceral_Omentum	Male	0.4	0.628
ENSG00000132953	XPO4	intron	13	20787598	20788486	Adipose_Visceral_Omentum	Distal	0.81	0.628
ENSG00000246223	LINC01550	intron	14	97960417	97969273	Adipose_Visceral_Omentum	Female	0.48	0.628
ENSG00000137965	IFI44	intron	1	78659483	78663765	Adipose_Subcutaneous	Female	0.41	0.628
ENSG00000185359	HGS	intron	17	81701131	81701244	Adipose_Subcutaneous	Female	-0.57	0.628
ENSG00000111962	UST	intron	6	148941434	148953872	Colon_Transverse	Overall	0.15	0.628
ENSG00000113296	THBS4	intron	5	80061832	80065409	Colon_Sigmoid	Overall	0.74	0.628
ENSG00000245468	LINC02447	intron	4	7094743	7097323	Adipose_Visceral_Omentum	Rectal	0.48	0.628
ENSG00000184465	WDR27	intron	6	169664286	169664770	Adipose_Visceral_Omentum	Proximal	-0.85	0.628
ENSG00000177728	TMEM94	intron	17	75497198	75497781	Adipose_Subcutaneous	Overall	0.48	0.628
ENSG00000130396	AFDN	intron	6	167946901	167947853	Cells_EBV-transformed_lymphocytes	Overall	0.06	0.628
		intron	16	23636334	23637850	Cells_EBV-transformed_lymphocytes	Rectal	-0.48	0.628
		intron	2	233398449	233434380	Cells_EBV-transformed_lymphocytes	Rectal	-0.48	0.628
ENSG00000104043	ATP8B4	intron	15	49917039	49918839	Adipose_Subcutaneous	Colon	-0.48	0.628
ENSG00000108176	DNAJC12	intron	10	67823392	67837934	Adipose_Visceral_Omentum	Rectal	-0.48	0.628
ENSG00000110719	TCIRG1	intron	11	68039119	68039792	Adipose_Subcutaneous	Female	0.48	0.628
ENSG00000110719	TCIRG1	intron	11	68039119	68041268	Adipose_Subcutaneous	Female	-0.48	0.628
ENSG00000110719	TCIRG1	intron	11	68039962	68041268	Adipose_Subcutaneous	Female	0.48	0.628
ENSG00000126254	RBM42	intron	19	35633001	35633077	Adipose_Subcutaneous	Overall	0.16	0.628
ENSG00000133895	MEN1	intron	11	64806013	64806232	Adipose_Subcutaneous	Female	0.16	0.628
ENSG00000140543	DET1	intron	15	88536381	88546540	Adipose_Subcutaneous	Overall	0.48	0.628
ENSG00000141068	KSR1	intron	17	27560456	27577492	Adipose_Subcutaneous	Colon	-0.48	0.628
ENSG00000143842	SOX13	intron	1	204117190	204117593	Colon_Transverse	Overall	0.48	0.628
ENSG00000167904	TMEM68	intron	8	55763980	55773227	Adipose_Visceral_Omentum	Distal	0.48	0.628
ENSG00000168826	ZBTB49	intron	4	4313114	4315636	Adipose_Visceral_Omentum	Colon	-0.48	0.628
ENSG00000182473	EXOC7	intron	17	76085797	76086080	Adipose_Visceral_Omentum	Male	-0.48	0.628
ENSG00000185418	TARS3	intron	15	101712001	101714840	Adipose_Subcutaneous	Proximal	0.48	0.628
ENSG00000196739	COL27A1	intron	9	114265110	114265422	Adipose_Subcutaneous	Proximal	0.48	0.628
ENSG00000258733	LINC02328	intron	14	86128116	86129496	Adipose_Visceral_Omentum	Rectal	-0.48	0.628
ENSG00000161921	CXCL16	intron	17	4735508	4738408	Adipose_Visceral_Omentum	Colon	0.48	0.628
ENSG00000129317	PUS7L	intron	12	43742555	43746046	Cells_EBV-transformed_lymphocytes	Male	0.48	0.628
ENSG00000153922	CHD1	intron	5	98860068	98868495	Adipose_Visceral_Omentum	Overall	-0.48	0.628
ENSG00000176393	RNPEP	intron	1	201983516	201988904	Adipose_Subcutaneous	Male	-0.86	0.628
		intron	22	50571509	50572006	Cells_EBV-transformed_lymphocytes	Female	-0.48	0.628
ENSG00000154845	PPP4R1	intron	18	9553422	9557221	Colon_Sigmoid	Overall	-0.53	0.628
ENSG00000111886	GABRR2	intron	6	89333205	89335302	Adipose_Visceral_Omentum	Overall	-0.89	0.628
ENSG00000198833	UBE2J1	intron	6	89333205	89335302	Adipose_Visceral_Omentum	Overall	-0.89	0.628
ENSG00000139651	ZNF740	intron	12	53186509	53187501	Adipose_Visceral_Omentum	Distal	0.48	0.628
ENSG00000213999	MEF2B	intron	19	19186098	19186893	Adipose_Visceral_Omentum	Male	-0.48	0.628
ENSG00000254901	BORCS8	intron	19	19186098	19186893	Adipose_Visceral_Omentum	Male	-0.48	0.628
ENSG00000100628	ASB2	intron	14	93951244	93953352	Adipose_Visceral_Omentum	Proximal	0.14	0.628
ENSG00000136059	VILL	intron	3	38001860	38004255	Adipose_Subcutaneous	Distal	-0.48	0.628
ENSG00000010361	FUZ	intron	19	49811699	49812615	Adipose_Subcutaneous	Male	-0.37	0.628
ENSG00000117569	PTBP2	intron	1	96813106	96813273	Adipose_Visceral_Omentum	Proximal	-0.78	0.628
ENSG00000090905	TNRC6A	intron	16	24791817	24794544	Adipose_Visceral_Omentum	Colon	0.72	0.628
ENSG00000108799	EZH1	intron	17	42702592	42702877	Adipose_Subcutaneous	Overall	0.48	0.628
ENSG00000108799	EZH1	intron	17	42702961	42703740	Adipose_Subcutaneous	Overall	-0.48	0.628
ENSG00000184451	CCR10	intron	17	42702592	42702877	Adipose_Subcutaneous	Overall	0.48	0.628
ENSG00000184451	CCR10	intron	17	42702961	42703740	Adipose_Subcutaneous	Overall	-0.48	0.628
ENSG00000162623	TYW3	intron	1	74736622	74738690	Adipose_Subcutaneous	Overall	-0.48	0.628
ENSG00000144152	FBLN7	intron	2	112182928	112185201	Adipose_Subcutaneous	Proximal	0.48	0.628
ENSG00000205643	CDPF1	intron	22	46247221	46250256	Adipose_Visceral_Omentum	Distal	0.48	0.628
ENSG00000204138	PHACTR4	intron	1	28407463	28457832	Cells_EBV-transformed_lymphocytes	Proximal	0.48	0.628
		intron	3	58210932	58214108	Cells_EBV-transformed_lymphocytes	Male	-0.48	0.628
ENSG00000001036	FUCA2	intron	6	143502122	143507237	Adipose_Visceral_Omentum	Rectal	0.48	0.628
ENSG00000026103	FAS	intron	10	89007837	89008889	Adipose_Subcutaneous	Female	-0.48	0.628
ENSG00000091428	RAPGEF4	intron	2	172922300	172960760	Adipose_Subcutaneous	Proximal	0	0.628
ENSG00000114120	SLC25A36	intron	3	140947117	140956527	Cells_EBV-transformed_lymphocytes	Male	0.48	0.628
ENSG00000119535	CSF3R	intron	1	36468221	36469156	Adipose_Subcutaneous	Male	0.48	0.628
ENSG00000128918	ALDH1A2	intron	15	57990872	57992705	Adipose_Visceral_Omentum	Colon	0.48	0.628
ENSG00000132128	LRRC41	intron	1	46280560	46281125	Adipose_Visceral_Omentum	Male	0.48	0.628
ENSG00000132485	ZRANB2	intron	1	71065137	71065678	Adipose_Subcutaneous	Male	0.48	0.628
ENSG00000132485	ZRANB2	intron	1	71065752	71066776	Adipose_Visceral_Omentum	Male	-0.16	0.628
ENSG00000133026	MYH10	intron	17	8535931	8542107	Cells_EBV-transformed_lymphocytes	Male	0.48	0.628
ENSG00000134853	PDGFRA	intron	4	54277492	54277896	Adipose_Visceral_Omentum	Overall	-0.48	0.628
ENSG00000147416	ATP6V1B2	intron	8	20218282	20220263	Adipose_Subcutaneous	Female	-0.48	0.628
ENSG00000162585	FAAP20	intron	1	2206174	2206305	Adipose_Subcutaneous	Female	-0.48	0.628
ENSG00000164933	SLC25A32	intron	8	103407784	103414784	Cells_EBV-transformed_lymphocytes	Proximal	0.48	0.628
ENSG00000165487	MICU2	intron	13	21566944	21603939	Cells_EBV-transformed_lymphocytes	Colon	0.48	0.628
ENSG00000172965	MIR4435-2HG	intron	2	111248241	111344061	Adipose_Visceral_Omentum	Proximal	-0.48	0.628
ENSG00000180573	H2AC6	intron	6	26124749	26127698	Adipose_Subcutaneous	Female	0.48	0.628
ENSG00000185024	BRF1	intron	14	105220130	105221648	Cells_EBV-transformed_lymphocytes	Rectal	0.48	0.628
ENSG00000198121	LPAR1	intron	9	111036201	111038167	Adipose_Subcutaneous	Male	0.48	0.628
ENSG00000215018	COL28A1	intron	7	7373546	7375461	Colon_Sigmoid	Overall	0.48	0.628
ENSG00000231607	DLEU2	intron	13	49976454	49988165	Adipose_Subcutaneous	Proximal	-0.48	0.628
ENSG00000112303	VNN2	intron	6	132752749	132755843	Adipose_Subcutaneous	Female	0.28	0.628
ENSG00000167962	ZNF598	intron	16	2000256	2000391	Cells_EBV-transformed_lymphocytes	Proximal	0.48	0.628
ENSG00000120370	GORAB	intron	1	170539567	170542491	Adipose_Subcutaneous	Female	-0.48	0.628
ENSG00000132953	XPO4	intron	13	20843886	20855627	Cells_EBV-transformed_lymphocytes	Female	-0.48	0.628
ENSG00000176783	RUFY1	intron	5	179608465	179609376	Colon_Sigmoid	Overall	-0.35	0.628
ENSG00000276234	TADA2A	intron	17	37411390	37423509	Cells_EBV-transformed_lymphocytes	Colon	-0.6	0.628
ENSG00000196943	NOP9	intron	14	24300857	24301612	Adipose_Subcutaneous	Male	0.78	0.628
ENSG00000196943	NOP9	intron	14	24300857	24301570	Adipose_Subcutaneous	Male	-0.78	0.628
ENSG00000112562	SMOC2	intron	6	168664111	168666421	Adipose_Subcutaneous	Proximal	-0.48	0.628
ENSG00000145782	ATG12	intron	5	115837764	115840497	Cells_EBV-transformed_lymphocytes	Overall	-0.48	0.628
ENSG00000103121	CMC2	intron	16	80981877	80997314	Adipose_Subcutaneous	Proximal	0.49	0.628
ENSG00000115904	SOS1	intron	2	39024137	39035212	Adipose_Visceral_Omentum	Rectal	-0.48	0.628
ENSG00000106034	CPED1	intron	7	121142141	121236714	Adipose_Subcutaneous	Proximal	-0.48	0.628
ENSG00000177150	FAM210A	intron	18	13670968	13671862	Adipose_Visceral_Omentum	Rectal	0.48	0.628
ENSG00000144559	TAMM41	intron	3	11817337	11829714	Whole_Blood	Overall	0.12	0.628
ENSG00000055044	NOP58	intron	2	202299769	202300086	Adipose_Subcutaneous	Overall	0.48	0.628
ENSG00000055044	NOP58	intron	2	202300137	202300234	Adipose_Visceral_Omentum	Overall	0.48	0.628
		intron	14	105020420	105020999	Cells_EBV-transformed_lymphocytes	Colon	0.48	0.628
ENSG00000100150	DEPDC5	intron	22	31765060	31766585	Cells_EBV-transformed_lymphocytes	Distal	0.48	0.628
ENSG00000100503	NIN	intron	14	50778804	50792712	Colon_Sigmoid	Overall	0.29	0.628
ENSG00000112237	CCNC	intron	6	99544273	99545112	Cells_EBV-transformed_lymphocytes	Distal	0.48	0.628
ENSG00000124006	OBSL1	intron	2	219558110	219559225	Adipose_Visceral_Omentum	Distal	0.48	0.628
ENSG00000124006	OBSL1	intron	2	219559497	219562402	Adipose_Subcutaneous	Distal	-0.48	0.628
ENSG00000129071	MBD4	intron	3	129434136	129436461	Adipose_Subcutaneous	Overall	0.48	0.628
ENSG00000132793	LPIN3	intron	20	41357957	41358237	Adipose_Visceral_Omentum	Rectal	0.48	0.628
ENSG00000139263	LRIG3	intron	12	58872816	58874055	Adipose_Subcutaneous	Proximal	0.48	0.628
ENSG00000141458	NPC1	intron	18	23545149	23551627	Adipose_Subcutaneous	Male	0.48	0.628
ENSG00000143630	HCN3	intron	1	155285964	155287173	Adipose_Subcutaneous	Female	0.48	0.628
ENSG00000147419	CCDC25	intron	8	27752587	27762419	Cells_EBV-transformed_lymphocytes	Distal	-0.48	0.628
ENSG00000148143	ZNF462	intron	9	107003426	107009545	Adipose_Subcutaneous	Female	0.48	0.628
ENSG00000151150	ANK3	intron	10	60042759	60055658	Adipose_Visceral_Omentum	Proximal	0.48	0.628
ENSG00000160310	PRMT2	intron	21	46636990	46643532	Adipose_Visceral_Omentum	Female	0.48	0.628
ENSG00000161013	MGAT4B	intron	5	179800068	179800184	Adipose_Visceral_Omentum	Rectal	0.48	0.628
ENSG00000161013	MGAT4B	intron	5	179800259	179800484	Adipose_Subcutaneous	Rectal	0.48	0.628
ENSG00000161013	MGAT4B	intron	5	179800597	179800907	Adipose_Subcutaneous	Rectal	-0.48	0.628
ENSG00000163710	PCOLCE2	intron	3	142821045	142829692	Adipose_Subcutaneous	Overall	-0.48	0.628
ENSG00000166881	NEMP1	intron	12	57064185	57064646	Adipose_Visceral_Omentum	Overall	0.48	0.628
ENSG00000174799	CEP135	intron	4	56017857	56020676	Cells_EBV-transformed_lymphocytes	Male	-0.48	0.628
ENSG00000177311	ZBTB38	intron	3	141402449	141403927	Cells_EBV-transformed_lymphocytes	Proximal	0.48	0.628
ENSG00000177311	ZBTB38	intron	3	141403152	141403927	Adipose_Visceral_Omentum	Proximal	0.48	0.628
ENSG00000187609	EXD3	intron	9	137307263	137309607	Adipose_Subcutaneous	Proximal	0.48	0.628
ENSG00000187609	EXD3	intron	9	137307646	137309607	Adipose_Subcutaneous	Proximal	-0.48	0.628
ENSG00000248429	GASK1B-AS1	intron	4	158179735	158199088	Adipose_Visceral_Omentum	Male	0.48	0.628
ENSG00000159445	THEM4	intron	1	151907406	151909360	Adipose_Visceral_Omentum	Colon	-0.91	0.628
ENSG00000137944	KYAT3	intron	1	88962145	88964556	Cells_EBV-transformed_lymphocytes	Rectal	0.48	0.628
ENSG00000126091	ST3GAL3	intron	1	43920928	43930132	Adipose_Subcutaneous	Colon	0.49	0.628
ENSG00000064012	CASP8	intron	2	201260613	201266461	Cells_EBV-transformed_lymphocytes	Rectal	0.65	0.628
ENSG00000093183	SEC22C	intron	3	42548657	42555930	Adipose_Visceral_Omentum	Distal	0.48	0.628
ENSG00000213213	CCDC183	intron	9	136792358	136792819	Adipose_Subcutaneous	Proximal	-0.2	0.628
ENSG00000244187	TMEM141	intron	9	136792358	136792819	Adipose_Subcutaneous	Proximal	-0.2	0.628
ENSG00000128944	KNSTRN	intron	15	40383322	40386362	Colon_Transverse	Overall	0.48	0.628
ENSG00000188878	FBF1	intron	17	75938232	75940848	Adipose_Subcutaneous	Rectal	-0.05	0.628
ENSG00000177697	CD151	intron	11	834591	836063	Adipose_Subcutaneous	Male	-0.93	0.628
ENSG00000137413	TAF8	intron	6	42056014	42057389	Adipose_Subcutaneous	Distal	-0.64	0.628
ENSG00000132386	SERPINF1	intron	17	1772075	1775058	Colon_Sigmoid	Overall	-0.38	0.628
ENSG00000150938	CRIM1	intron	2	36517542	36522092	Adipose_Subcutaneous	Overall	-0.46	0.628
ENSG00000074621	SLC24A1	intron	15	65625970	65639595	Adipose_Subcutaneous	Proximal	-0.48	0.628
ENSG00000074621	SLC24A1	intron	15	65625970	65638128	Adipose_Visceral_Omentum	Proximal	0	0.628
ENSG00000074621	SLC24A1	intron	15	65638181	65639595	Adipose_Subcutaneous	Proximal	-0.48	0.628
ENSG00000234420	ZNF37BP	intron	10	42550615	42551573	Adipose_Visceral_Omentum	Female	-0.48	0.628
ENSG00000182870	GALNT9	intron	12	132203690	132247910	Adipose_Visceral_Omentum	Rectal	0.48	0.628
ENSG00000137225	CAPN11	intron	6	44177420	44179619	Adipose_Visceral_Omentum	Female	-0.54	0.628
ENSG00000178773	CPNE7	intron	16	89587102	89588675	Cells_EBV-transformed_lymphocytes	Colon	0.48	0.628
ENSG00000107020	PLGRKT	intron	9	5361888	5436569	Cells_EBV-transformed_lymphocytes	Proximal	-0.48	0.628
ENSG00000151116	UEVLD	intron	11	18575412	18578724	Adipose_Subcutaneous	Rectal	0.48	0.628
ENSG00000004660	CAMKK1	intron	17	3882370	3882528	Adipose_Visceral_Omentum	Proximal	-0.48	0.628
ENSG00000185418	TARS3	intron	15	101675737	101684075	Cells_EBV-transformed_lymphocytes	Rectal	0.48	0.628
ENSG00000135297	MTO1	intron	6	73481116	73482040	Cells_EBV-transformed_lymphocytes	Distal	0.48	0.628
ENSG00000181523	SGSH	intron	17	80211923	80212071	Adipose_Subcutaneous	Rectal	0.48	0.628
ENSG00000103260	METRN	intron	16	715984	716943	Adipose_Subcutaneous	Proximal	0.05	0.628
ENSG00000059378	PARP12	intron	7	140027406	140028613	Cells_EBV-transformed_lymphocytes	Male	-0.48	0.629
ENSG00000000419	DPM1	intron	20	50936262	50940865	Adipose_Subcutaneous	Female	0.48	0.629
ENSG00000123545	NDUFAF4	intron	6	96896847	96897283	Adipose_Subcutaneous	Female	0.48	0.629
ENSG00000124785	NRN1	intron	6	6003273	6003447	Adipose_Subcutaneous	Overall	-0.48	0.629
ENSG00000124785	NRN1	intron	6	6003551	6003703	Adipose_Subcutaneous	Overall	-0.48	0.629
ENSG00000128513	POT1	intron	7	124825357	124827201	Adipose_Subcutaneous	Proximal	-0.48	0.629
ENSG00000130528	HRC	intron	19	49152378	49153261	Adipose_Subcutaneous	Proximal	-0.48	0.629
ENSG00000135297	MTO1	intron	6	73480126	73480675	Cells_EBV-transformed_lymphocytes	Distal	-0.48	0.629
ENSG00000135297	MTO1	intron	6	73480367	73480675	Adipose_Visceral_Omentum	Distal	0.48	0.629
ENSG00000135297	MTO1	intron	6	73480805	73480997	Cells_EBV-transformed_lymphocytes	Distal	0.48	0.629
ENSG00000135297	MTO1	intron	6	73480805	73481001	Cells_EBV-transformed_lymphocytes	Distal	0.48	0.629
ENSG00000135297	MTO1	intron	6	73480805	73482040	Adipose_Subcutaneous	Distal	-0.48	0.629
ENSG00000135297	MTO1	intron	6	73481116	73482029	Cells_EBV-transformed_lymphocytes	Distal	0.48	0.629
ENSG00000143374	TARS2	intron	1	150504733	150504906	Cells_EBV-transformed_lymphocytes	Female	-0.48	0.629
ENSG00000150760	DOCK1	intron	10	126905563	126970702	Adipose_Subcutaneous	Male	0.48	0.629
ENSG00000152457	DCLRE1C	intron	10	14932955	14934380	Cells_EBV-transformed_lymphocytes	Female	0.48	0.629
ENSG00000156711	MAPK13	intron	6	36135861	36136484	Colon_Transverse	Overall	-0.48	0.629
ENSG00000162944	RFTN2	intron	2	197572280	197595991	Adipose_Subcutaneous	Distal	0.48	0.629
ENSG00000163909	HEYL	intron	1	39632715	39632912	Adipose_Visceral_Omentum	Rectal	-0.48	0.629
ENSG00000164466	SFXN1	intron	5	175478639	175491494	Cells_EBV-transformed_lymphocytes	Male	-0.48	0.629
ENSG00000164850	GPER1	intron	7	1087244	1088198	Adipose_Subcutaneous	Male	0.48	0.629
ENSG00000165752	STK32C	intron	10	132222986	132224407	Adipose_Visceral_Omentum	Distal	-0.48	0.629
ENSG00000178773	CPNE7	intron	16	89584857	89585464	Cells_EBV-transformed_lymphocytes	Rectal	-0.48	0.629
ENSG00000184047	DIABLO	intron	12	122218397	122224645	Adipose_Visceral_Omentum	Distal	-0.16	0.629
ENSG00000198858	R3HDM4	intron	19	900952	901422	Adipose_Subcutaneous	Male	0.48	0.629
ENSG00000198858	R3HDM4	intron	19	900952	901976	Adipose_Visceral_Omentum	Male	-0.48	0.629
ENSG00000206527	HACD2	intron	3	123582329	123584873	Adipose_Subcutaneous	Distal	0.48	0.629
ENSG00000225783	MIAT	intron	22	26663509	26665531	Cells_EBV-transformed_lymphocytes	Colon	-0.48	0.629
ENSG00000237470	DCLRE1CP1	intron	10	14932955	14934380	Cells_EBV-transformed_lymphocytes	Female	0.48	0.629
ENSG00000164182	NDUFAF2	intron	5	61073214	61152704	Adipose_Visceral_Omentum	Colon	0.59	0.629
ENSG00000231389	HLA-DPA1	intron	6	33073772	33080680	Adipose_Visceral_Omentum	Proximal	-0.48	0.629
ENSG00000110274	CEP164	intron	11	117375791	117380614	Adipose_Visceral_Omentum	Distal	-0.79	0.629
ENSG00000136152	COG3	intron	13	45493486	45496152	Cells_EBV-transformed_lymphocytes	Female	-0.48	0.629
ENSG00000136152	COG3	intron	13	45493486	45503244	Adipose_Visceral_Omentum	Female	0.48	0.629
ENSG00000157557	ETS2	intron	21	38815124	38817008	Adipose_Visceral_Omentum	Female	0.48	0.629
ENSG00000197083	ZNF300P1	intron	5	150932290	150942218	Adipose_Visceral_Omentum	Male	0.48	0.629
ENSG00000164597	COG5	intron	7	107211225	107230615	Adipose_Subcutaneous	Proximal	-0.65	0.629
ENSG00000008083	JARID2	intron	6	15507416	15508340	Adipose_Visceral_Omentum	Rectal	-0.48	0.629
ENSG00000127616	SMARCA4	intron	19	10987924	10989317	Cells_EBV-transformed_lymphocytes	Overall	-0.48	0.629
ENSG00000187741	FANCA	intron	16	89758705	89761949	Adipose_Subcutaneous	Rectal	0.39	0.629
ENSG00000101247	NDUFAF5	intron	20	13801683	13808842	Adipose_Subcutaneous	Male	-0.48	0.629
ENSG00000148814	LRRC27	intron	10	132348356	132348963	Adipose_Subcutaneous	Rectal	0.56	0.629
ENSG00000188846	RPL14	intron	3	40457363	40457890	Adipose_Visceral_Omentum	Distal	0.74	0.629
ENSG00000113645	WWC1	intron	5	168464962	168467840	Cells_EBV-transformed_lymphocytes	Proximal	-0.48	0.629
ENSG00000113645	WWC1	intron	5	168464962	168467843	Cells_EBV-transformed_lymphocytes	Proximal	0.48	0.629
ENSG00000019144	PHLDB1	intron	11	118607699	118613294	Adipose_Visceral_Omentum	Female	0.66	0.629
ENSG00000019995	ZRANB1	intron	10	124983688	124984778	Adipose_Visceral_Omentum	Proximal	-0.48	0.629
ENSG00000046889	PREX2	intron	8	68083388	68087724	Adipose_Visceral_Omentum	Male	-0.48	0.629
ENSG00000072135	PTPN18	intron	2	130359492	130359608	Adipose_Subcutaneous	Proximal	0.48	0.629
ENSG00000101493	ZNF516	intron	18	76358608	76359296	Adipose_Visceral_Omentum	Female	-0.48	0.629
ENSG00000104324	CPQ	intron	8	97056545	97066009	Adipose_Subcutaneous	Female	0.48	0.629
ENSG00000108384	RAD51C	intron	17	58693650	58694931	Adipose_Visceral_Omentum	Distal	0	0.629
ENSG00000108384	RAD51C	intron	17	58693811	58694931	Adipose_Subcutaneous	Distal	0.48	0.629
ENSG00000110713	NUP98	intron	11	3700839	3702463	Adipose_Subcutaneous	Overall	0.48	0.629
ENSG00000111011	RSRC2	intron	12	122521428	122526848	Adipose_Visceral_Omentum	Colon	0.48	0.629
ENSG00000111554	MDM1	intron	12	68327021	68331107	Cells_EBV-transformed_lymphocytes	Proximal	-0.48	0.629
ENSG00000111554	MDM1	intron	12	68327510	68331107	Cells_EBV-transformed_lymphocytes	Proximal	0.48	0.629
ENSG00000115840	SLC25A12	intron	2	171837267	171844369	Adipose_Visceral_Omentum	Female	-0.48	0.629
ENSG00000121440	PDZRN3	intron	3	73388069	73389816	Adipose_Visceral_Omentum	Proximal	-0.48	0.629
ENSG00000123737	EXOSC9	intron	4	121811671	121813234	Adipose_Visceral_Omentum	Female	-0.48	0.629
ENSG00000148120	AOPEP	intron	9	95082719	95085930	Adipose_Subcutaneous	Female	0.48	0.629
ENSG00000149289	ZC3H12C	intron	11	110137414	110152919	Cells_EBV-transformed_lymphocytes	Overall	0.48	0.629
ENSG00000156232	WHAMM	intron	15	82810335	82813103	Adipose_Subcutaneous	Colon	-0.48	0.629
ENSG00000156232	WHAMM	intron	15	82810709	82813103	Cells_EBV-transformed_lymphocytes	Colon	0.48	0.629
ENSG00000158864	NDUFS2	intron	1	161209931	161210304	Adipose_Subcutaneous	Rectal	-0.48	0.629
ENSG00000158864	NDUFS2	intron	1	161210188	161210304	Adipose_Subcutaneous	Rectal	0.48	0.629
ENSG00000183137	CEP57L1	intron	6	109095575	109106035	Adipose_Subcutaneous	Proximal	0	0.629
ENSG00000196547	MAN2A2	intron	15	90911238	90911416	Cells_EBV-transformed_lymphocytes	Female	0.16	0.629
ENSG00000244754	N4BP2L2	intron	13	32527532	32535769	Adipose_Subcutaneous	Rectal	0.48	0.629
ENSG00000172890	NADSYN1	intron	11	71490976	71491559	Adipose_Visceral_Omentum	Male	0.18	0.629
ENSG00000124198	ARFGEF2	intron	20	49010404	49011924	Adipose_Subcutaneous	Colon	0.22	0.629
ENSG00000187609	EXD3	intron	9	137354377	137354567	Adipose_Visceral_Omentum	Distal	-0.48	0.629
ENSG00000188026	RILPL1	intron	12	123523645	123533174	Adipose_Subcutaneous	Female	-0.81	0.629
ENSG00000185187	SIGIRR	intron	11	406538	406843	Adipose_Visceral_Omentum	Rectal	-0.48	0.629
ENSG00000123643	SLC36A1	intron	5	151479489	151487983	Adipose_Subcutaneous	Rectal	-0.42	0.629
ENSG00000168461	RAB31	intron	18	9815222	9845582	Adipose_Subcutaneous	Male	-0.48	0.629
ENSG00000139651	ZNF740	intron	12	53186509	53188537	Adipose_Subcutaneous	Proximal	-0.48	0.629
ENSG00000137054	POLR1E	intron	9	37489400	37492657	Adipose_Visceral_Omentum	Female	-0.48	0.629
ENSG00000161298	ZNF382	intron	19	36577237	36580167	Cells_EBV-transformed_lymphocytes	Distal	0.75	0.629
ENSG00000233527	ZNF529-AS1	intron	19	36577237	36580167	Cells_EBV-transformed_lymphocytes	Distal	0.75	0.629
ENSG00000084636	COL16A1	intron	1	31665234	31665504	Adipose_Subcutaneous	Distal	0.48	0.629
ENSG00000090061	CCNK	intron	14	99481614	99492626	Adipose_Visceral_Omentum	Rectal	-0.48	0.629
ENSG00000166478	ZNF143	intron	11	9497800	9501091	Adipose_Subcutaneous	Distal	0.42	0.629
ENSG00000257815	PRANCR	intron	12	70242893	70243066	Adipose_Subcutaneous	Proximal	0.48	0.629
ENSG00000128973	CLN6	intron	15	68197628	68218536	Adipose_Visceral_Omentum	Colon	-0.48	0.629
ENSG00000129007	CALML4	intron	15	68197628	68218536	Adipose_Visceral_Omentum	Colon	-0.48	0.629
ENSG00000181523	SGSH	intron	17	80207054	80207597	Adipose_Subcutaneous	Male	0.48	0.629
		intron	17	5553498	5558339	Cells_EBV-transformed_lymphocytes	Male	0.48	0.629
ENSG00000018625	ATP1A2	intron	1	160125253	160127552	Adipose_Subcutaneous	Female	0.48	0.629
ENSG00000035928	RFC1	intron	4	39304928	39311445	Cells_EBV-transformed_lymphocytes	Colon	0.48	0.629
ENSG00000038295	TLL1	intron	4	166039441	166042027	Adipose_Subcutaneous	Distal	0.48	0.629
ENSG00000082512	TRAF5	intron	1	211361162	211365376	Adipose_Visceral_Omentum	Male	0.48	0.629
ENSG00000095319	NUP188	intron	9	128983550	128984900	Adipose_Subcutaneous	Male	-0.48	0.629
ENSG00000100350	FOXRED2	intron	22	36496208	36497991	Adipose_Subcutaneous	Rectal	-0.48	0.629
ENSG00000102921	N4BP1	intron	16	48551482	48553539	Colon_Sigmoid	Overall	-0.48	0.629
ENSG00000115602	IL1RL1	intron	2	102343177	102343270	Adipose_Visceral_Omentum	Female	-0.48	0.629
ENSG00000118503	TNFAIP3	intron	6	137867518	137871213	Adipose_Visceral_Omentum	Proximal	-0.48	0.629
ENSG00000118503	TNFAIP3	intron	6	137867542	137871213	Adipose_Subcutaneous	Proximal	0.48	0.629
ENSG00000118939	UCHL3	intron	13	75560881	75566695	Adipose_Subcutaneous	Distal	0.48	0.629
ENSG00000128915	ICE2	intron	15	60445791	60447970	Cells_EBV-transformed_lymphocytes	Proximal	-0.48	0.629
ENSG00000138594	TMOD3	intron	15	51916133	51934250	Adipose_Subcutaneous	Male	0.48	0.629
ENSG00000145782	ATG12	intron	5	115840612	115841390	Adipose_Subcutaneous	Overall	-0.48	0.629
ENSG00000162086	ZNF75A	intron	16	3310946	3311753	Adipose_Subcutaneous	Rectal	-0.48	0.629
ENSG00000224078	SNHG14	intron	15	25082705	25083367	Adipose_Subcutaneous	Distal	0.48	0.629
ENSG00000224078	SNHG14	intron	15	25082705	25083396	Adipose_Visceral_Omentum	Distal	-0.48	0.629
ENSG00000242282	AC108488.1	intron	2	3536313	3536724	Cells_EBV-transformed_lymphocytes	Rectal	0.48	0.629
ENSG00000254641	AC091564.3	intron	11	6608725	6609908	Cells_EBV-transformed_lymphocytes	Colon	-0.48	0.629
ENSG00000255717	SNHG1	intron	11	62854551	62854888	Adipose_Subcutaneous	Distal	0.48	0.629
ENSG00000255717	SNHG1	intron	11	62854551	62855133	Adipose_Visceral_Omentum	Distal	-0.48	0.629
ENSG00000259430	CERS3-AS1	intron	15	100380827	100399769	Adipose_Visceral_Omentum	Overall	0.48	0.629
ENSG00000131055	COX4I2	intron	20	31637962	31639933	Adipose_Visceral_Omentum	Rectal	-0.48	0.629
ENSG00000133816	MICAL2	intron	11	12249246	12256785	Adipose_Visceral_Omentum	Female	0.48	0.629
ENSG00000050426	LETMD1	intron	12	51056502	51059361	Adipose_Subcutaneous	Male	0.81	0.629
ENSG00000132199	ENOSF1	intron	18	693175	693882	Adipose_Subcutaneous	Colon	0.13	0.629
ENSG00000163945	UVSSA	intron	4	1349854	1351715	Adipose_Visceral_Omentum	Colon	-0.62	0.629
ENSG00000123600	METTL8	intron	2	171326148	171330559	Cells_EBV-transformed_lymphocytes	Male	0.1	0.629
ENSG00000119688	ABCD4	intron	14	74300268	74302875	Cells_EBV-transformed_lymphocytes	Female	0.09	0.629
ENSG00000145348	TBCK	intron	4	106116378	106171095	Cells_EBV-transformed_lymphocytes	Colon	-0.47	0.629
ENSG00000095319	NUP188	intron	9	129003454	129005147	Adipose_Visceral_Omentum	Overall	-0.8	0.629
ENSG00000126822	PLEKHG3	intron	14	64730312	64730642	Adipose_Subcutaneous	Overall	0.48	0.629
ENSG00000132024	CC2D1A	intron	19	13928030	13928124	Cells_EBV-transformed_lymphocytes	Overall	0.02	0.629
ENSG00000140905	GCSH	intron	16	81054094	81057905	Adipose_Subcutaneous	Distal	-0.48	0.629
ENSG00000166455	C16orf46	intron	16	81054094	81057905	Adipose_Subcutaneous	Distal	-0.48	0.629
ENSG00000120820	GLT8D2	intron	12	104019676	104049895	Adipose_Visceral_Omentum	Distal	-0.48	0.629
ENSG00000106636	YKT6	intron	7	44210931	44211023	Adipose_Visceral_Omentum	Distal	0.48	0.629
ENSG00000137806	NDUFAF1	intron	15	41388522	41394105	Adipose_Subcutaneous	Female	-0.48	0.629
ENSG00000167978	SRRM2	intron	16	2768261	2768997	Adipose_Visceral_Omentum	Colon	0.48	0.629
ENSG00000160014	CALM3	intron	19	46609005	46609098	Cells_EBV-transformed_lymphocytes	Overall	-0.39	0.629
ENSG00000105552	BCAT2	intron	19	48800297	48810984	Adipose_Visceral_Omentum	Rectal	0.59	0.629
ENSG00000088766	CRLS1	intron	20	6026238	6031285	Colon_Transverse	Overall	-0.33	0.629
ENSG00000117020	AKT3	intron	1	243646037	243664772	Adipose_Visceral_Omentum	Proximal	-0.28	0.629
		intron	9	3228889	3248032	Cells_EBV-transformed_lymphocytes	Overall	-0.48	0.629
ENSG00000039650	PNKP	intron	19	49867217	49867312	Adipose_Visceral_Omentum	Overall	-0.48	0.629
ENSG00000039650	PNKP	intron	19	49867217	49867679	Colon_Transverse	Overall	0.48	0.629
ENSG00000063127	SLC6A16	intron	19	49331317	49331617	Adipose_Subcutaneous	Distal	0.48	0.629
ENSG00000079277	MKNK1	intron	1	46558800	46560234	Adipose_Visceral_Omentum	Rectal	0.48	0.629
ENSG00000085382	HACE1	intron	6	104780457	104784086	Cells_EBV-transformed_lymphocytes	Proximal	0.48	0.629
ENSG00000100852	ARHGAP5	intron	14	32077053	32090502	Colon_Sigmoid	Overall	-0.48	0.629
ENSG00000117625	RCOR3	intron	1	211259729	211260108	Adipose_Subcutaneous	Distal	-0.48	0.629
ENSG00000128656	CHN1	intron	2	174809042	174811511	Adipose_Visceral_Omentum	Proximal	-0.48	0.629
ENSG00000132170	PPARG	intron	3	12351674	12379704	Adipose_Visceral_Omentum	Colon	0.48	0.629
ENSG00000134369	NAV1	intron	1	201809537	201809946	Adipose_Subcutaneous	Rectal	-0.48	0.629
ENSG00000144036	EXOC6B	intron	2	72335020	72379729	Adipose_Subcutaneous	Male	-0.48	0.629
ENSG00000159082	SYNJ1	intron	21	32700105	32701961	Adipose_Visceral_Omentum	Proximal	-0.16	0.629
ENSG00000162004	CCDC78	intron	16	724989	725078	Cells_EBV-transformed_lymphocytes	Proximal	-0.48	0.629
ENSG00000162961	DPY30	intron	2	32012052	32023422	Cells_EBV-transformed_lymphocytes	Female	0.48	0.629
ENSG00000163050	COQ8A	intron	1	226899555	226903502	Adipose_Visceral_Omentum	Male	-0.48	0.629
ENSG00000169230	PRELID1	intron	5	177304077	177304625	Adipose_Subcutaneous	Rectal	-0.48	0.629
ENSG00000171103	TRMT61B	intron	2	28861308	28861912	Cells_EBV-transformed_lymphocytes	Distal	0.48	0.629
ENSG00000172869	DMXL1	intron	5	119164676	119165183	Adipose_Subcutaneous	Proximal	-0.48	0.629
ENSG00000181035	SLC25A42	intron	19	19096205	19101781	Cells_EBV-transformed_lymphocytes	Proximal	-0.48	0.629
ENSG00000181722	ZBTB20	intron	3	115027574	115071219	Adipose_Subcutaneous	Proximal	-0.48	0.629
ENSG00000197813	AC011450.1	intron	19	49331317	49331617	Adipose_Subcutaneous	Distal	0.48	0.629
ENSG00000261011	AGAP11	intron	10	87001736	87004325	Adipose_Subcutaneous	Proximal	-0.48	0.629
ENSG00000158859	ADAMTS4	intron	1	161192240	161193213	Adipose_Subcutaneous	Female	0.58	0.629
ENSG00000211688	TRGJP2	intron	7	38262218	38265349	Whole_Blood	Overall	0.48	0.629
ENSG00000211689	TRGC1	intron	7	38262218	38265349	Whole_Blood	Overall	0.48	0.629
ENSG00000227191	TRGC2	intron	7	38262218	38265349	Whole_Blood	Overall	0.48	0.629
ENSG00000133026	MYH10	intron	17	8577338	8589081	Adipose_Subcutaneous	Colon	-0.48	0.629
ENSG00000133026	MYH10	intron	17	8589108	8604826	Adipose_Subcutaneous	Colon	0.48	0.629
ENSG00000170638	TRABD	intron	22	50198515	50199116	Adipose_Visceral_Omentum	Colon	0.48	0.629
ENSG00000138386	NAB1	intron	2	190649982	190655977	Adipose_Subcutaneous	Male	-0.48	0.629
ENSG00000122085	MTERF4	intron	2	241094429	241097243	Adipose_Visceral_Omentum	Rectal	-0.48	0.629
ENSG00000263072	ZNF213-AS1	intron	16	3132103	3134630	Cells_EBV-transformed_lymphocytes	Male	-0.91	0.629
ENSG00000173918	C1QTNF1	intron	17	79025935	79046555	Adipose_Subcutaneous	Colon	0.48	0.629
ENSG00000176155	CCDC57	intron	17	82127908	82128529	Adipose_Visceral_Omentum	Proximal	0.48	0.629
ENSG00000111144	LTA4H	intron	12	96003064	96003838	Cells_EBV-transformed_lymphocytes	Overall	0.48	0.629
ENSG00000159111	MRPL10	intron	17	47829236	47831460	Adipose_Subcutaneous	Overall	-0.48	0.629
ENSG00000126804	ZBTB1	intron	14	64511384	64521487	Adipose_Visceral_Omentum	Distal	0.48	0.629
ENSG00000113716	HMGXB3	intron	5	150004989	150006473	Adipose_Visceral_Omentum	Distal	0.48	0.629
ENSG00000065717	TLE2	intron	19	2997955	3002353	Adipose_Subcutaneous	Male	-0.48	0.629
ENSG00000136243	NUP42	intron	7	23196766	23199458	Adipose_Visceral_Omentum	Overall	0.48	0.629
ENSG00000053501	USE1	intron	19	17215507	17215992	Adipose_Visceral_Omentum	Overall	0.48	0.629
ENSG00000069869	NEDD4	intron	15	55951589	55966473	Adipose_Visceral_Omentum	Overall	0.48	0.629
ENSG00000072134	EPN2	intron	17	19312144	19313126	Adipose_Visceral_Omentum	Male	-0.48	0.629
ENSG00000077157	PPP1R12B	intron	1	202442572	202443087	Adipose_Subcutaneous	Distal	0.16	0.629
ENSG00000105426	PTPRS	intron	19	5225844	5229491	Adipose_Visceral_Omentum	Colon	-0.48	0.629
ENSG00000107736	CDH23	intron	10	71724105	71725372	Adipose_Subcutaneous	Colon	-0.48	0.629
ENSG00000117569	PTBP2	intron	1	96785254	96804785	Adipose_Subcutaneous	Female	-0.48	0.629
ENSG00000131966	ACTR10	intron	14	58215284	58223622	Adipose_Visceral_Omentum	Proximal	0.48	0.629
ENSG00000132793	LPIN3	intron	20	41352220	41352638	Adipose_Subcutaneous	Colon	-0.48	0.629
ENSG00000137841	PLCB2	intron	15	40289358	40290025	Cells_EBV-transformed_lymphocytes	Male	-0.48	0.629
ENSG00000140365	COMMD4	intron	15	75338420	75338576	Colon_Transverse	Overall	0.48	0.629
ENSG00000140365	COMMD4	intron	15	75339104	75339208	Adipose_Subcutaneous	Overall	-0.48	0.629
ENSG00000140365	COMMD4	intron	15	75339344	75339702	Adipose_Visceral_Omentum	Overall	0.48	0.629
ENSG00000140365	COMMD4	intron	15	75339344	75339965	Adipose_Visceral_Omentum	Overall	0.48	0.629
ENSG00000141076	UTP4	intron	16	69157240	69160356	Cells_EBV-transformed_lymphocytes	Overall	0.48	0.629
ENSG00000141759	TXNL4A	intron	18	79986750	79988240	Adipose_Subcutaneous	Overall	-0.48	0.629
ENSG00000145715	RASA1	intron	5	87338091	87341290	Adipose_Subcutaneous	Rectal	-0.48	0.629
ENSG00000148985	PGAP2	intron	11	3808651	3823883	Adipose_Subcutaneous	Colon	-0.48	0.629
ENSG00000157617	C2CD2	intron	21	41918227	41918856	Adipose_Visceral_Omentum	Rectal	-0.48	0.629
ENSG00000175054	ATR	intron	3	142513638	142515395	Cells_EBV-transformed_lymphocytes	Male	0.48	0.629
ENSG00000197208	SLC22A4	intron	5	132322355	132327277	Adipose_Visceral_Omentum	Female	-0.48	0.629
ENSG00000204381	LAYN	intron	11	111540928	111543923	Adipose_Visceral_Omentum	Overall	-0.48	0.629
ENSG00000205643	CDPF1	intron	22	46245238	46247125	Cells_EBV-transformed_lymphocytes	Male	0.48	0.629
ENSG00000235531	MSC-AS1	intron	8	72025434	72052539	Cells_EBV-transformed_lymphocytes	Overall	0.48	0.629
ENSG00000246223	LINC01550	intron	14	97959820	97960263	Adipose_Subcutaneous	Female	0.48	0.629
ENSG00000278540	ACACA	intron	17	37284970	37289418	Adipose_Subcutaneous	Proximal	-0.48	0.629
ENSG00000278540	ACACA	intron	17	37284970	37330173	Adipose_Visceral_Omentum	Proximal	-0.48	0.629
ENSG00000102878	HSF4	intron	16	67170574	67174162	Cells_EBV-transformed_lymphocytes	Male	0.86	0.629
ENSG00000140939	NOL3	intron	16	67170574	67174162	Cells_EBV-transformed_lymphocytes	Male	0.86	0.629
ENSG00000139437	TCHP	intron	12	109904793	109906572	Adipose_Subcutaneous	Proximal	0.71	0.629
ENSG00000223482	NUTM2A-AS1	intron	10	87238872	87246115	Adipose_Subcutaneous	Rectal	0.13	0.629
ENSG00000136933	RABEPK	intron	9	125207721	125213370	Cells_EBV-transformed_lymphocytes	Proximal	-0.48	0.629
ENSG00000106714	CNTNAP3	intron	9	39085823	39086716	Whole_Blood	Overall	0.48	0.629
ENSG00000026297	RNASET2	intron	6	166931118	166938895	Adipose_Subcutaneous	Rectal	-0.48	0.629
ENSG00000071242	RPS6KA2	intron	6	166931118	166938895	Adipose_Subcutaneous	Rectal	-0.48	0.629
ENSG00000132376	INPP5K	intron	17	1508226	1509178	Cells_EBV-transformed_lymphocytes	Overall	-0.58	0.629
ENSG00000132376	INPP5K	intron	17	1508226	1509168	Cells_EBV-transformed_lymphocytes	Overall	0.58	0.629
ENSG00000197208	SLC22A4	intron	5	132313768	132327277	Adipose_Subcutaneous	Female	0.48	0.629
ENSG00000163378	EOGT	intron	3	69004482	69005140	Adipose_Visceral_Omentum	Proximal	-0.48	0.629
ENSG00000249669	CARMN	intron	5	149407078	149421481	Adipose_Subcutaneous	Distal	0.48	0.629
ENSG00000058272	PPP1R12A	intron	12	79786478	79788648	Adipose_Subcutaneous	Female	-0.48	0.629
ENSG00000175029	CTBP2	intron	10	125111093	125158635	Adipose_Subcutaneous	Male	0.18	0.629
ENSG00000127419	TMEM175	intron	4	932540	947709	Adipose_Visceral_Omentum	Distal	0.68	0.629
		intron	19	58369361	58369819	Cells_EBV-transformed_lymphocytes	Colon	0.48	0.629
		intron	2	112552816	112554524	Cells_EBV-transformed_lymphocytes	Female	-0.48	0.629
		intron	2	112554578	112557910	Cells_EBV-transformed_lymphocytes	Female	-0.48	0.629
ENSG00000066735	KIF26A	intron	14	104173239	104173330	Adipose_Visceral_Omentum	Colon	-0.48	0.629
ENSG00000067057	PFKP	intron	10	3099352	3101365	Adipose_Subcutaneous	Rectal	-0.48	0.629
ENSG00000072958	AP1M1	intron	19	16228208	16233493	Adipose_Subcutaneous	Male	-0.48	0.629
ENSG00000112769	LAMA4	intron	6	112179949	112185237	Adipose_Visceral_Omentum	Colon	-0.48	0.629
ENSG00000120708	TGFBI	intron	5	136061579	136062663	Adipose_Visceral_Omentum	Proximal	-0.48	0.629
ENSG00000126217	MCF2L	intron	13	113064420	113064936	Adipose_Subcutaneous	Male	0.48	0.629
ENSG00000132205	EMILIN2	intron	18	2908975	2909691	Adipose_Subcutaneous	Rectal	0.48	0.629
ENSG00000134058	CDK7	intron	5	69254667	69255460	Adipose_Visceral_Omentum	Female	-0.48	0.629
ENSG00000145740	SLC30A5	intron	5	69113227	69114420	Adipose_Subcutaneous	Female	0.48	0.629
ENSG00000151948	GLT1D1	intron	12	128899287	128912424	Cells_EBV-transformed_lymphocytes	Overall	-0.48	0.629
ENSG00000155275	TRMT44	intron	4	8452989	8454742	Colon_Transverse	Overall	-0.48	0.629
ENSG00000155307	SAMSN1	intron	21	14486114	14495857	Whole_Blood	Overall	0.48	0.629
ENSG00000166405	RIC3	intron	11	8135844	8137378	Cells_EBV-transformed_lymphocytes	Distal	-0.48	0.629
ENSG00000166971	AKTIP	intron	16	53500329	53502700	Cells_EBV-transformed_lymphocytes	Proximal	-0.48	0.629
ENSG00000170017	ALCAM	intron	3	105552182	105552468	Cells_EBV-transformed_lymphocytes	Proximal	0.16	0.629
ENSG00000171530	TBCA	intron	5	77693352	77708242	Adipose_Subcutaneous	Distal	0.48	0.629
ENSG00000175662	TOM1L2	intron	17	17850952	17857769	Adipose_Subcutaneous	Colon	-0.48	0.629
ENSG00000175662	TOM1L2	intron	17	17850952	17861476	Adipose_Subcutaneous	Colon	0.48	0.629
ENSG00000182885	ADGRG3	intron	16	57673468	57678170	Adipose_Visceral_Omentum	Distal	0.48	0.629
ENSG00000186166	CENATAC	intron	11	119012254	119013232	Adipose_Visceral_Omentum	Colon	0.48	0.629
ENSG00000186166	CENATAC	intron	11	119012254	119014246	Adipose_Subcutaneous	Colon	-0.48	0.629
ENSG00000186166	CENATAC	intron	11	119013262	119014994	Adipose_Subcutaneous	Colon	0.48	0.629
ENSG00000198954	KIFBP	intron	10	68989258	69000424	Cells_EBV-transformed_lymphocytes	Female	0.48	0.629
ENSG00000204348	DXO	intron	6	31971147	31971929	Adipose_Visceral_Omentum	Rectal	0.48	0.629
ENSG00000204348	DXO	intron	6	31971581	31971929	Adipose_Visceral_Omentum	Rectal	-0.48	0.629
ENSG00000227827	PKD1P2	intron	16	16363289	16363752	Colon_Sigmoid	Overall	-0.48	0.629
ENSG00000237854	LINC00674	intron	17	68114525	68125390	Adipose_Visceral_Omentum	Male	0.48	0.629
ENSG00000244257	PKD1P1	intron	16	16363289	16363752	Colon_Sigmoid	Overall	-0.48	0.629
ENSG00000165996	HACD1	intron	10	17615964	17617083	Adipose_Visceral_Omentum	Distal	0.02	0.629
ENSG00000166912	MTMR10	intron	15	30961073	30967920	Adipose_Visceral_Omentum	Female	0.72	0.629
ENSG00000137507	LRRC32	intron	11	76658034	76659583	Adipose_Subcutaneous	Proximal	0.22	0.629
ENSG00000204351	SKIC2	intron	6	31961094	31961547	Colon_Transverse	Overall	-0.48	0.629
ENSG00000157916	RER1	intron	1	2391958	2395784	Adipose_Subcutaneous	Colon	-0.66	0.629
ENSG00000167468	GPX4	intron	19	1104127	1105186	Adipose_Visceral_Omentum	Distal	-0.61	0.629
ENSG00000189190	ZNF600	intron	19	52783998	52786595	Adipose_Subcutaneous	Distal	0.48	0.629
ENSG00000124831	LRRFIP1	intron	2	237774462	237779422	Adipose_Subcutaneous	Female	0.48	0.629
ENSG00000136381	IREB2	intron	15	78438356	78439795	Adipose_Subcutaneous	Overall	-0.48	0.629
ENSG00000110852	CLEC2B	intron	12	9857637	9862499	Adipose_Visceral_Omentum	Female	0.52	0.629
ENSG00000040933	INPP4A	intron	2	98555691	98559463	Colon_Sigmoid	Overall	0.48	0.629
		intron	13	79412907	79415111	Cells_EBV-transformed_lymphocytes	Proximal	0.48	0.629
ENSG00000138744	NAAA	intron	4	75911353	75919909	Cells_EBV-transformed_lymphocytes	Rectal	-0.47	0.629
ENSG00000101191	DIDO1	intron	20	62907359	62909699	Adipose_Visceral_Omentum	Rectal	0.48	0.629
ENSG00000213465	ARL2	intron	11	65018733	65020419	Adipose_Visceral_Omentum	Rectal	-0.48	0.629
ENSG00000213465	ARL2	intron	11	65020499	65021721	Cells_EBV-transformed_lymphocytes	Rectal	0.48	0.629
		intron	10	121889156	121898841	Cells_EBV-transformed_lymphocytes	Distal	-0.48	0.629
		intron	17	75813878	75814823	Cells_EBV-transformed_lymphocytes	Colon	0.48	0.629
		intron	2	182731107	182736249	Cells_EBV-transformed_lymphocytes	Proximal	0.48	0.629
		intron	22	30922515	30924729	Cells_EBV-transformed_lymphocytes	Distal	0.48	0.629
		intron	4	102268079	102269645	Cells_EBV-transformed_lymphocytes	Rectal	0.48	0.629
		intron	8	8237275	8241541	Cells_EBV-transformed_lymphocytes	Overall	0.48	0.629
ENSG00000077232	DNAJC10	intron	2	182732542	182736249	Cells_EBV-transformed_lymphocytes	Proximal	0.48	0.629
ENSG00000078967	UBE2D4	intron	7	43938494	43948632	Adipose_Subcutaneous	Rectal	-0.48	0.629
ENSG00000102780	DGKH	intron	13	42221394	42229099	Adipose_Visceral_Omentum	Colon	-0.48	0.629
ENSG00000134291	TMEM106C	intron	12	47963633	47964209	Adipose_Visceral_Omentum	Rectal	0.48	0.629
ENSG00000134897	BIVM	intron	13	102838739	102839551	Adipose_Visceral_Omentum	Male	-0.48	0.629
ENSG00000134897	BIVM	intron	13	102838739	102839572	Adipose_Visceral_Omentum	Male	0.48	0.629
ENSG00000136051	WASHC4	intron	12	105152451	105155110	Cells_EBV-transformed_lymphocytes	Rectal	-0.48	0.629
ENSG00000136758	YME1L1	intron	10	27114607	27116060	Adipose_Subcutaneous	Male	-0.48	0.629
ENSG00000137269	LRRC1	intron	6	53882976	53883951	Adipose_Subcutaneous	Male	-0.48	0.629
ENSG00000137269	LRRC1	intron	6	53882976	53896498	Adipose_Subcutaneous	Male	0.48	0.629
ENSG00000138821	SLC39A8	intron	4	102268079	102304317	Cells_EBV-transformed_lymphocytes	Rectal	-0.48	0.629
ENSG00000144535	DIS3L2	intron	2	232198776	232210326	Cells_EBV-transformed_lymphocytes	Rectal	-0.48	0.629
ENSG00000169062	UPF3A	intron	13	114291544	114291634	Adipose_Subcutaneous	Rectal	-0.16	0.629
ENSG00000171681	ATF7IP	intron	12	14425473	14434337	Adipose_Subcutaneous	Distal	-0.48	0.629
ENSG00000171681	ATF7IP	intron	12	14425473	14434340	Adipose_Subcutaneous	Distal	-0.48	0.629
ENSG00000172349	IL16	intron	15	81269648	81273090	Adipose_Visceral_Omentum	Female	0.48	0.629
ENSG00000178053	MLF1	intron	3	158602939	158605097	Adipose_Subcutaneous	Colon	0.48	0.629
ENSG00000186792	HYAL3	intron	3	50293515	50294709	Cells_EBV-transformed_lymphocytes	Rectal	0.48	0.629
ENSG00000186792	HYAL3	intron	3	50294853	50299213	Cells_EBV-transformed_lymphocytes	Rectal	0.48	0.629
ENSG00000242267	SKINT1L	intron	1	48128021	48128460	Adipose_Visceral_Omentum	Overall	0.48	0.629
ENSG00000243477	NAA80	intron	3	50294853	50299213	Cells_EBV-transformed_lymphocytes	Rectal	0.48	0.629
ENSG00000104983	CCDC61	intron	19	45996401	46003008	Cells_EBV-transformed_lymphocytes	Overall	0.65	0.629
ENSG00000002933	TMEM176A	intron	7	150801869	150802215	Adipose_Visceral_Omentum	Distal	-0.48	0.629
ENSG00000175354	PTPN2	intron	18	12793574	12794384	Adipose_Subcutaneous	Proximal	-0.48	0.629
ENSG00000092529	CAPN3	intron	15	42405943	42408211	Adipose_Subcutaneous	Female	-0.13	0.629
ENSG00000245060	LINC00847	intron	5	180831229	180834312	Adipose_Subcutaneous	Male	0.48	0.629
ENSG00000166164	BRD7	intron	16	50340086	50340323	Adipose_Subcutaneous	Rectal	-0.48	0.629
ENSG00000141556	TBCD	intron	17	82806011	82807608	Adipose_Subcutaneous	Overall	-0.48	0.629
ENSG00000137947	GTF2B	intron	1	88887367	88891483	Adipose_Subcutaneous	Distal	0.35	0.629
ENSG00000115841	RMDN2	intron	2	37925425	37929262	Cells_EBV-transformed_lymphocytes	Colon	-0.48	0.629
ENSG00000196295	GARS1-DT	intron	7	30551395	30561466	Adipose_Visceral_Omentum	Male	-0.89	0.629
ENSG00000160255	ITGB2	intron	21	44907095	44910284	Colon_Sigmoid	Overall	-0.48	0.629
ENSG00000196547	MAN2A2	intron	15	90906913	90907189	Cells_EBV-transformed_lymphocytes	Distal	0.71	0.629
ENSG00000197530	MIB2	intron	1	1616614	1623389	Adipose_Visceral_Omentum	Distal	-0.89	0.629
ENSG00000112237	CCNC	intron	6	99543609	99545112	Cells_EBV-transformed_lymphocytes	Distal	-0.48	0.629
ENSG00000186352	ANKRD37	intron	4	185399028	185399570	Adipose_Visceral_Omentum	Rectal	0.48	0.629
ENSG00000013573	DDX11	intron	12	31102311	31102427	Adipose_Visceral_Omentum	Rectal	-0.48	0.629
ENSG00000151414	NEK7	intron	1	198264235	198277961	Adipose_Subcutaneous	Rectal	-0.48	0.629
ENSG00000180902	D2HGDH	intron	2	241750579	241751246	Adipose_Subcutaneous	Proximal	0.48	0.629
ENSG00000161558	TMEM143	intron	19	48345354	48360072	Adipose_Subcutaneous	Overall	-0.38	0.629
ENSG00000070501	POLB	intron	8	42361365	42362612	Adipose_Visceral_Omentum	Female	0.31	0.629
ENSG00000117625	RCOR3	intron	1	211259726	211260108	Adipose_Subcutaneous	Distal	0.48	0.629
ENSG00000146021	KLHL3	intron	5	137720584	137735633	Cells_EBV-transformed_lymphocytes	Male	0.48	0.629
ENSG00000189308	LIN54	intron	4	82984876	83010484	Cells_EBV-transformed_lymphocytes	Distal	-0.48	0.629
ENSG00000250159	PKD2L2-DT	intron	5	137720584	137735633	Cells_EBV-transformed_lymphocytes	Male	0.48	0.629
		intron	1	206603204	206608236	Cells_EBV-transformed_lymphocytes	Female	0.48	0.629
		intron	22	26027690	26030443	Cells_EBV-transformed_lymphocytes	Distal	0.48	0.629
ENSG00000027075	PRKCH	intron	14	61485656	61529075	Adipose_Subcutaneous	Male	0.48	0.629
ENSG00000071564	TCF3	intron	19	1621191	1621838	Adipose_Visceral_Omentum	Rectal	-0.48	0.629
ENSG00000103274	NUBP1	intron	16	10752678	10756690	Adipose_Visceral_Omentum	Male	-0.48	0.629
ENSG00000116750	UCHL5	intron	1	193027955	193028085	Adipose_Visceral_Omentum	Female	0.48	0.629
ENSG00000116750	UCHL5	intron	1	193029657	193049746	Adipose_Subcutaneous	Female	0.48	0.629
ENSG00000130707	ASS1	intron	9	130444995	130452224	Cells_EBV-transformed_lymphocytes	Distal	0.16	0.629
ENSG00000135164	DMTF1	intron	7	87152555	87154390	Colon_Sigmoid	Overall	0.48	0.629
ENSG00000135164	DMTF1	intron	7	87152555	87163495	Adipose_Subcutaneous	Overall	0.48	0.629
ENSG00000140262	TCF12	intron	15	57263274	57273033	Adipose_Subcutaneous	Distal	0.48	0.629
ENSG00000167123	CERCAM	intron	9	128431264	128434102	Adipose_Visceral_Omentum	Female	-0.48	0.629
ENSG00000167123	CERCAM	intron	9	128431303	128434102	Adipose_Visceral_Omentum	Female	0.48	0.629
ENSG00000178852	EFCAB13	intron	17	47377903	47391437	Colon_Transverse	Overall	0.48	0.629
ENSG00000196663	TECPR2	intron	14	102376940	102407338	Adipose_Subcutaneous	Female	0.48	0.629
ENSG00000271447	MMP28	intron	17	35779323	35784394	Adipose_Subcutaneous	Overall	0.48	0.629
ENSG00000161921	CXCL16	intron	17	4735508	4736289	Adipose_Visceral_Omentum	Colon	-0.48	0.629
ENSG00000214113	LYRM4	intron	6	5109491	5132718	Cells_EBV-transformed_lymphocytes	Male	-0.79	0.629
ENSG00000065413	ANKRD44	intron	2	197088774	197089950	Cells_EBV-transformed_lymphocytes	Female	0.48	0.629
ENSG00000152117	SMPD4BP	intron	2	131519666	131519814	Colon_Transverse	Overall	0.48	0.629
ENSG00000225439	BOLA3-DT	intron	2	74148478	74148698	Adipose_Subcutaneous	Proximal	0.56	0.629
ENSG00000164050	PLXNB1	intron	3	48422224	48422331	Adipose_Visceral_Omentum	Rectal	-0.33	0.629
ENSG00000106086	PLEKHA8	intron	7	30049382	30050434	Adipose_Visceral_Omentum	Male	-0.48	0.629
ENSG00000104731	KLHDC4	intron	16	87755292	87761949	Cells_EBV-transformed_lymphocytes	Rectal	-0.48	0.629
ENSG00000162585	FAAP20	intron	1	2185513	2186838	Cells_EBV-transformed_lymphocytes	Female	-0.62	0.629
ENSG00000147854	UHRF2	intron	9	6493932	6497198	Colon_Sigmoid	Overall	-0.16	0.629
ENSG00000146828	SLC12A9	intron	7	100859161	100859427	Adipose_Subcutaneous	Colon	-0.48	0.629
ENSG00000146828	SLC12A9	intron	7	100859161	100859885	Adipose_Subcutaneous	Colon	0.48	0.629
ENSG00000180155	LYNX1	intron	8	142775694	142775906	Adipose_Visceral_Omentum	Female	-0.48	0.629
ENSG00000283992	SLURP2	intron	8	142775694	142775906	Adipose_Visceral_Omentum	Female	-0.48	0.629
ENSG00000213445	SIPA1	intron	11	65638182	65640831	Adipose_Visceral_Omentum	Proximal	-0.52	0.629
ENSG00000196268	ZNF493	intron	19	21397267	21422913	Adipose_Subcutaneous	Colon	0.48	0.629
ENSG00000008128	CDK11A	intron	1	1716478	1719328	Adipose_Visceral_Omentum	Male	-0.75	0.629
ENSG00000113282	CLINT1	intron	5	157787992	157789363	Adipose_Visceral_Omentum	Rectal	0.48	0.629
ENSG00000241553	ARPC4	intron	3	9792705	9797659	Cells_EBV-transformed_lymphocytes	Male	-0.47	0.629
ENSG00000176783	RUFY1	intron	5	179607659	179608285	Cells_EBV-transformed_lymphocytes	Distal	-0.65	0.629
ENSG00000143429	LSP1P4	intron	2	91654997	91655368	Adipose_Subcutaneous	Male	-0.48	0.629
ENSG00000132196	HSD17B7	intron	1	162796677	162797802	Cells_EBV-transformed_lymphocytes	Male	0.45	0.629
ENSG00000132196	HSD17B7	intron	1	162796677	162797828	Cells_EBV-transformed_lymphocytes	Male	-0.45	0.629
ENSG00000107959	PITRM1	intron	10	3148063	3148171	Whole_Blood	Overall	0.88	0.629
ENSG00000181031	RPH3AL	intron	17	327579	352712	Adipose_Visceral_Omentum	Rectal	0.48	0.629
ENSG00000157510	AFAP1L1	intron	5	149302526	149304170	Adipose_Visceral_Omentum	Proximal	0	0.629
		intron	6	10961558	10963782	Cells_EBV-transformed_lymphocytes	Distal	-0.48	0.629
ENSG00000008128	CDK11A	intron	1	1707599	1708180	Adipose_Visceral_Omentum	Distal	-0.48	0.629
ENSG00000100994	PYGB	intron	20	25281112	25282033	Colon_Sigmoid	Overall	0.48	0.629
ENSG00000103852	TTC23	intron	15	99139576	99139696	Adipose_Subcutaneous	Proximal	0.48	0.629
ENSG00000107736	CDH23	intron	10	71705130	71706897	Adipose_Visceral_Omentum	Rectal	-0.48	0.629
ENSG00000134444	RELCH	intron	18	62244876	62252664	Adipose_Visceral_Omentum	Distal	-0.48	0.629
ENSG00000170421	KRT8	intron	12	52900683	52901159	Adipose_Visceral_Omentum	Overall	-0.48	0.629
ENSG00000174371	EXO1	intron	1	241849027	241850409	Cells_EBV-transformed_lymphocytes	Colon	0.48	0.629
ENSG00000174371	EXO1	intron	1	241849216	241850409	Cells_EBV-transformed_lymphocytes	Colon	-0.48	0.629
ENSG00000197563	PIGN	intron	18	62161385	62186844	Adipose_Visceral_Omentum	Colon	-0.48	0.629
ENSG00000213614	HEXA	intron	15	72353737	72355559	Adipose_Visceral_Omentum	Overall	-0.16	0.629
ENSG00000035115	SH3YL1	intron	2	219001	229966	Adipose_Visceral_Omentum	Colon	-0.48	0.629
ENSG00000143344	RGL1	intron	1	183847774	183865996	Adipose_Subcutaneous	Proximal	-0.9	0.629
ENSG00000124772	CPNE5	intron	6	36746215	36746396	Cells_EBV-transformed_lymphocytes	Rectal	-0.48	0.629
ENSG00000120742	SERP1	intron	3	150567106	150602944	Colon_Transverse	Overall	-0.8	0.629
ENSG00000206527	HACD2	intron	3	123528474	123567762	Adipose_Visceral_Omentum	Distal	-0.32	0.629
ENSG00000166033	HTRA1	intron	10	122489626	122506691	Adipose_Subcutaneous	Female	0.48	0.629
ENSG00000167766	ZNF83	intron	19	52635153	52638312	Adipose_Visceral_Omentum	Male	-0.61	0.629
ENSG00000203865	ATP1A1-AS1	intron	1	116406148	116418459	Adipose_Visceral_Omentum	Proximal	0.48	0.629
ENSG00000087274	ADD1	intron	4	2926112	2928171	Adipose_Visceral_Omentum	Proximal	0.48	0.629
ENSG00000166484	MAPK7	intron	17	19378630	19378896	Cells_EBV-transformed_lymphocytes	Rectal	-0.94	0.629
ENSG00000137841	PLCB2	intron	15	40291487	40291849	Whole_Blood	Overall	-0.07	0.629
		intron	14	24183383	24183456	Cells_EBV-transformed_lymphocytes	Rectal	-0.48	0.629
ENSG00000196497	IPO4	intron	14	24183355	24183456	Adipose_Visceral_Omentum	Rectal	0	0.629
ENSG00000278311	GGNBP2	intron	17	36545097	36545619	Cells_EBV-transformed_lymphocytes	Female	-0.48	0.629
ENSG00000013561	RNF14	intron	5	141984933	141987733	Adipose_Subcutaneous	Distal	0.48	0.629
ENSG00000030582	GRN	intron	17	44345741	44349158	Adipose_Subcutaneous	Distal	-0.48	0.629
ENSG00000049759	NEDD4L	intron	18	58333892	58341038	Adipose_Visceral_Omentum	Distal	-0.48	0.629
ENSG00000073417	PDE8A	intron	15	85095669	85097948	Cells_EBV-transformed_lymphocytes	Rectal	-0.48	0.629
ENSG00000077943	ITGA8	intron	10	15671647	15672624	Adipose_Visceral_Omentum	Proximal	0.48	0.629
ENSG00000105705	SUGP1	intron	19	19316593	19320463	Adipose_Subcutaneous	Colon	-0.48	0.629
ENSG00000106144	CASP2	intron	7	143289656	143291540	Cells_EBV-transformed_lymphocytes	Rectal	0.48	0.629
ENSG00000114503	NCBP2	intron	3	196937648	196939251	Adipose_Visceral_Omentum	Proximal	-0.48	0.629
ENSG00000123737	EXOSC9	intron	4	121807622	121809834	Adipose_Subcutaneous	Rectal	0.48	0.629
ENSG00000123737	EXOSC9	intron	4	121807622	121809967	Adipose_Visceral_Omentum	Rectal	-0.16	0.629
ENSG00000139668	WDFY2	intron	13	51756462	51758192	Adipose_Subcutaneous	Colon	-0.48	0.629
ENSG00000161692	DBF4B	intron	17	44709366	44722880	Adipose_Visceral_Omentum	Male	0.48	0.629
ENSG00000183242	WT1-AS	intron	11	32452131	32453262	Adipose_Visceral_Omentum	Overall	0.48	0.629
ENSG00000197497	ZNF665	intron	19	53175571	53182884	Colon_Sigmoid	Overall	-0.48	0.629
ENSG00000174231	PRPF8	intron	17	1675339	1675620	Colon_Sigmoid	Overall	-0.54	0.629
		intron	4	8471200	8493266	Cells_EBV-transformed_lymphocytes	Male	-0.48	0.629
ENSG00000139083	ETV6	intron	12	11752579	11825644	Adipose_Subcutaneous	Female	-0.48	0.629
		intron	14	24183383	24183456	Cells_EBV-transformed_lymphocytes	Distal	0.48	0.629
ENSG00000196497	IPO4	intron	14	24183355	24183456	Adipose_Visceral_Omentum	Distal	0	0.629
ENSG00000136842	TMOD1	intron	9	97569037	97591291	Adipose_Visceral_Omentum	Colon	0.72	0.629
ENSG00000196323	ZBTB44	intron	11	130234273	130237010	Cells_EBV-transformed_lymphocytes	Overall	0.29	0.629
ENSG00000086189	DIMT1	intron	5	62398881	62402036	Colon_Transverse	Overall	0.39	0.629
ENSG00000140853	NLRC5	intron	16	57034251	57036100	Cells_EBV-transformed_lymphocytes	Female	0.48	0.629
ENSG00000160953	PWWP3A	intron	19	1373160	1376519	Adipose_Visceral_Omentum	Rectal	0.48	0.629
ENSG00000134121	CHL1	intron	3	197368	244613	Cells_EBV-transformed_lymphocytes	Male	0.48	0.629
ENSG00000103319	EEF2K	intron	16	22225975	22244630	Adipose_Visceral_Omentum	Colon	-0.66	0.629
ENSG00000161267	BDH1	intron	3	197554713	197555781	Adipose_Visceral_Omentum	Male	0.56	0.629
ENSG00000118473	SGIP1	intron	1	66673366	66677004	Adipose_Subcutaneous	Distal	-0.48	0.629
ENSG00000163399	ATP1A1	intron	1	116374241	116384014	Cells_EBV-transformed_lymphocytes	Distal	0.16	0.629
ENSG00000119242	CCDC92	intron	12	123924288	123942744	Adipose_Visceral_Omentum	Rectal	-0.92	0.629
ENSG00000129422	MTUS1	intron	8	17656065	17675186	Adipose_Subcutaneous	Proximal	-0.17	0.629
ENSG00000161618	ALDH16A1	intron	19	49456926	49458486	Colon_Transverse	Overall	-0.75	0.629
ENSG00000160789	LMNA	intron	1	156135312	156135901	Adipose_Visceral_Omentum	Rectal	-0.48	0.629
ENSG00000113240	CLK4	intron	5	178619896	178622393	Adipose_Subcutaneous	Male	-0.32	0.629
ENSG00000114491	UMPS	intron	3	124730627	124737568	Cells_EBV-transformed_lymphocytes	Female	-0.33	0.629
ENSG00000074755	ZZEF1	intron	17	4013614	4014090	Cells_EBV-transformed_lymphocytes	Rectal	0.48	0.629
ENSG00000076685	NT5C2	intron	10	103139479	103174858	Adipose_Visceral_Omentum	Male	0.48	0.629
ENSG00000084733	RAB10	intron	2	26109906	26123983	Cells_EBV-transformed_lymphocytes	Colon	-0.48	0.629
ENSG00000084733	RAB10	intron	2	26109906	26127144	Adipose_Visceral_Omentum	Colon	-0.48	0.629
ENSG00000090020	SLC9A1	intron	1	27109777	27113826	Adipose_Subcutaneous	Overall	0	0.629
ENSG00000105738	SIPA1L3	intron	19	38164906	38182519	Adipose_Subcutaneous	Female	-0.48	0.629
ENSG00000111361	EIF2B1	intron	12	123624862	123626425	Colon_Sigmoid	Overall	-0.48	0.629
ENSG00000124406	ATP8A1	intron	4	42465076	42485496	Adipose_Subcutaneous	Rectal	0.48	0.629
ENSG00000132478	UNK	intron	17	75816912	75817326	Adipose_Visceral_Omentum	Female	-0.48	0.629
ENSG00000137959	IFI44L	intron	1	78620571	78635337	Cells_EBV-transformed_lymphocytes	Proximal	0.48	0.629
ENSG00000142949	PTPRF	intron	1	43606458	43606814	Adipose_Subcutaneous	Male	0.48	0.629
ENSG00000153157	SYCP2L	intron	6	10956242	10961305	Adipose_Subcutaneous	Distal	-0.48	0.629
ENSG00000165138	ANKS6	intron	9	98782573	98783953	Adipose_Visceral_Omentum	Overall	0.48	0.629
ENSG00000165355	FBXO33	intron	14	39401861	39402401	Cells_EBV-transformed_lymphocytes	Proximal	0.48	0.629
ENSG00000173442	EHBP1L1	intron	11	65581251	65584241	Adipose_Subcutaneous	Proximal	-0.48	0.629
ENSG00000178297	TMPRSS9	intron	19	2424257	2425002	Whole_Blood	Overall	0.48	0.629
ENSG00000224961	LINC01752	intron	20	10753145	10753585	Colon_Transverse	Overall	-0.48	0.629
ENSG00000235109	ZSCAN31	intron	6	28327533	28329303	Adipose_Visceral_Omentum	Distal	-0.16	0.629
ENSG00000257103	LSM14A	intron	19	34215300	34215596	Cells_EBV-transformed_lymphocytes	Overall	-0.48	0.629
ENSG00000171503	ETFDH	intron	4	158699130	158703423	Cells_EBV-transformed_lymphocytes	Distal	-0.48	0.63
ENSG00000151552	QDPR	intron	4	17487236	17490662	Adipose_Subcutaneous	Colon	-0.29	0.63
ENSG00000170802	FOXN2	intron	2	48328702	48346201	Adipose_Subcutaneous	Overall	0.48	0.63
ENSG00000142082	SIRT3	intron	11	230641	232983	Adipose_Subcutaneous	Overall	0.48	0.63
ENSG00000110435	PDHX	intron	11	34992379	34994914	Adipose_Visceral_Omentum	Colon	0.62	0.63
ENSG00000035687	ADSS2	intron	1	244432064	244432545	Cells_EBV-transformed_lymphocytes	Male	0.48	0.63
ENSG00000110455	ACCS	intron	11	44082184	44083169	Adipose_Subcutaneous	Male	0.48	0.63
ENSG00000079215	SLC1A3	intron	5	36683998	36686065	Adipose_Visceral_Omentum	Proximal	0.48	0.63
ENSG00000122512	PMS2	intron	7	5978696	5982824	Cells_EBV-transformed_lymphocytes	Male	0.37	0.63
ENSG00000163975	MELTF	intron	3	197004099	197006549	Adipose_Subcutaneous	Rectal	0.34	0.63
ENSG00000132950	ZMYM5	intron	13	19835689	19837656	Cells_EBV-transformed_lymphocytes	Overall	0.73	0.63
ENSG00000149136	SSRP1	intron	11	57332855	57332959	Adipose_Subcutaneous	Colon	0.48	0.63
ENSG00000172554	SNTG2	intron	2	1165635	1173092	Adipose_Subcutaneous	Overall	0.48	0.63
		intron	10	103097374	103098048	Cells_EBV-transformed_lymphocytes	Male	-0.48	0.63
ENSG00000068383	INPP5A	intron	10	132777782	132781861	Adipose_Visceral_Omentum	Male	-0.48	0.63
ENSG00000068831	RASGRP2	intron	11	64742032	64742794	Adipose_Subcutaneous	Rectal	0.48	0.63
ENSG00000068831	RASGRP2	intron	11	64742112	64742794	Adipose_Visceral_Omentum	Rectal	-0.48	0.63
ENSG00000095574	IKZF5	intron	10	122998658	123007026	Adipose_Subcutaneous	Colon	-0.48	0.63
ENSG00000099917	MED15	intron	22	20583247	20583330	Adipose_Visceral_Omentum	Male	-0.48	0.63
ENSG00000099917	MED15	intron	22	20583247	20583334	Adipose_Visceral_Omentum	Male	0.48	0.63
ENSG00000100083	GGA1	intron	22	37609356	37614190	Cells_EBV-transformed_lymphocytes	Overall	-0.48	0.63
ENSG00000138246	DNAJC13	intron	3	132473227	132474932	Adipose_Subcutaneous	Distal	-0.16	0.63
ENSG00000140374	ETFA	intron	15	76227918	76231333	Adipose_Subcutaneous	Colon	-0.48	0.63
ENSG00000145012	LPP	intron	3	188212831	188225405	Adipose_Subcutaneous	Overall	-0.48	0.63
ENSG00000149136	SSRP1	intron	11	57333149	57333435	Adipose_Subcutaneous	Colon	0.48	0.63
ENSG00000151062	CACNA2D4	intron	12	1810340	1811662	Adipose_Subcutaneous	Rectal	-0.48	0.63
ENSG00000151062	CACNA2D4	intron	12	1810587	1811662	Adipose_Visceral_Omentum	Rectal	0.48	0.63
ENSG00000161996	WDR90	intron	16	651747	651824	Adipose_Subcutaneous	Proximal	0.48	0.63
ENSG00000172667	ZMAT3	intron	3	179025228	179027423	Cells_EBV-transformed_lymphocytes	Colon	0.48	0.63
ENSG00000181894	ZNF329	intron	19	58142661	58143105	Adipose_Subcutaneous	Male	-0.48	0.63
ENSG00000181894	ZNF329	intron	19	58142661	58150752	Cells_EBV-transformed_lymphocytes	Male	-0.48	0.63
ENSG00000163702	IL17RC	intron	3	9918609	9920491	Adipose_Subcutaneous	Proximal	-0.89	0.63
ENSG00000164880	INTS1	intron	7	1482707	1483742	Adipose_Visceral_Omentum	Rectal	0.48	0.63
ENSG00000124532	MRS2	intron	6	24423050	24423584	Colon_Sigmoid	Overall	0.82	0.63
ENSG00000137841	PLCB2	intron	15	40288642	40289272	Adipose_Visceral_Omentum	Male	-0.48	0.63
ENSG00000124749	COL21A1	intron	6	56067330	56069046	Adipose_Subcutaneous	Colon	-0.18	0.63
ENSG00000138744	NAAA	intron	4	75914338	75919909	Adipose_Subcutaneous	Colon	-0.48	0.63
ENSG00000124222	STX16	intron	20	58673711	58691034	Adipose_Subcutaneous	Male	0.48	0.63
ENSG00000215440	NPEPL1	intron	20	58673711	58691034	Adipose_Subcutaneous	Male	0.48	0.63
ENSG00000276234	TADA2A	intron	17	37406949	37411269	Adipose_Visceral_Omentum	Male	-0.57	0.63
ENSG00000078674	PCM1	intron	8	17924780	17935589	Adipose_Subcutaneous	Colon	0.35	0.63
ENSG00000198276	UCKL1	intron	20	63948475	63956260	Adipose_Visceral_Omentum	Rectal	0.64	0.63
ENSG00000148843	PDCD11	intron	10	103416742	103417792	Cells_EBV-transformed_lymphocytes	Rectal	0.81	0.63
ENSG00000138592	USP8	intron	15	50482065	50489801	Colon_Transverse	Overall	0.48	0.63
ENSG00000196456	ZNF775	intron	7	150369868	150371228	Whole_Blood	Overall	-0.42	0.63
ENSG00000214022	REPIN1	intron	7	150369868	150371228	Whole_Blood	Overall	-0.42	0.63
ENSG00000181090	EHMT1	intron	9	137744090	137754171	Adipose_Visceral_Omentum	Female	-0.5	0.63
ENSG00000168477	TNXB	intron	6	32062483	32067661	Adipose_Subcutaneous	Female	0.48	0.63
		intron	1	16449201	16450125	Cells_EBV-transformed_lymphocytes	Rectal	-0.48	0.63
ENSG00000079931	MOXD1	intron	6	132392299	132401163	Cells_EBV-transformed_lymphocytes	Overall	-0.48	0.63
ENSG00000092439	TRPM7	intron	15	50624300	50631417	Cells_EBV-transformed_lymphocytes	Overall	-0.48	0.63
ENSG00000100413	POLR3H	intron	22	41532745	41533522	Adipose_Subcutaneous	Distal	0.48	0.63
ENSG00000103024	NME3	intron	16	1770766	1770881	Adipose_Subcutaneous	Colon	0.48	0.63
ENSG00000103024	NME3	intron	16	1770766	1770889	Adipose_Subcutaneous	Colon	-0.48	0.63
ENSG00000107679	PLEKHA1	intron	10	122428346	122429624	Adipose_Subcutaneous	Proximal	0.48	0.63
ENSG00000107679	PLEKHA1	intron	10	122428420	122429624	Adipose_Subcutaneous	Proximal	0.48	0.63
ENSG00000116793	PHTF1	intron	1	113713438	113724759	Colon_Sigmoid	Overall	-0.48	0.63
ENSG00000122741	DCAF10	intron	9	37857351	37860048	Adipose_Subcutaneous	Proximal	-0.48	0.63
ENSG00000150477	KIAA1328	intron	18	36844302	36885557	Adipose_Subcutaneous	Distal	-0.16	0.63
ENSG00000152527	PLEKHH2	intron	2	43720749	43726282	Colon_Transverse	Overall	0.48	0.63
ENSG00000155629	PIK3AP1	intron	10	96656934	96709567	Cells_EBV-transformed_lymphocytes	Proximal	-0.48	0.63
ENSG00000156172	CFAP418	intron	8	95247770	95252188	Adipose_Visceral_Omentum	Male	-0.48	0.63
ENSG00000158023	CFAP251	intron	12	121931886	121934247	Adipose_Subcutaneous	Colon	0.48	0.63
ENSG00000158864	NDUFS2	intron	1	161202480	161203437	Adipose_Visceral_Omentum	Colon	0.16	0.63
ENSG00000162929	SANBR	intron	2	61109296	61115979	Adipose_Visceral_Omentum	Rectal	0.48	0.63
ENSG00000176894	PXMP2	intron	12	132696046	132701250	Adipose_Subcutaneous	Rectal	0.48	0.63
ENSG00000177556	ATOX1	intron	5	151746449	151751704	Adipose_Visceral_Omentum	Distal	0	0.63
ENSG00000182944	EWSR1	intron	22	29296368	29298733	Adipose_Visceral_Omentum	Rectal	-0.48	0.63
ENSG00000185989	RASA3	intron	13	113991358	113992485	Adipose_Subcutaneous	Female	0.48	0.63
ENSG00000189067	LITAF	intron	16	11556735	11586886	Adipose_Visceral_Omentum	Female	-0.48	0.63
ENSG00000196220	SRGAP3	intron	3	9355859	9362840	Cells_EBV-transformed_lymphocytes	Rectal	-0.48	0.63
ENSG00000213614	HEXA	intron	15	72353737	72355559	Adipose_Subcutaneous	Rectal	-0.16	0.63
ENSG00000238287	EXO5-DT	intron	1	40493688	40508589	Cells_EBV-transformed_lymphocytes	Male	-0.48	0.63
ENSG00000243566	UPK3B	intron	7	76511882	76513084	Adipose_Visceral_Omentum	Male	0.48	0.63
ENSG00000247077	PGAM5	intron	12	132696046	132701250	Adipose_Subcutaneous	Rectal	0.48	0.63
ENSG00000254485	AC026191.1	intron	3	9355859	9362840	Cells_EBV-transformed_lymphocytes	Rectal	-0.48	0.63
ENSG00000178188	SH2B1	intron	16	28869383	28870709	Adipose_Visceral_Omentum	Rectal	0.48	0.63
ENSG00000053900	ANAPC4	intron	4	25409791	25414324	Cells_EBV-transformed_lymphocytes	Male	0.48	0.63
ENSG00000126790	L3HYPDH	intron	14	59479351	59483680	Adipose_Subcutaneous	Proximal	0.58	0.63
ENSG00000136718	IMP4	intron	2	130342962	130343086	Adipose_Visceral_Omentum	Male	-0.48	0.63
ENSG00000140995	DEF8	intron	16	89955266	89957473	Adipose_Visceral_Omentum	Male	0.73	0.63
ENSG00000188171	ZNF626	intron	19	20645448	20645684	Adipose_Subcutaneous	Rectal	-0.35	0.63
ENSG00000054611	TBC1D22A	intron	22	46974399	46990015	Adipose_Visceral_Omentum	Female	-0.48	0.63
ENSG00000108963	DPH1	intron	17	2036686	2036835	Cells_EBV-transformed_lymphocytes	Male	0.47	0.63
		intron	4	8471200	8493266	Cells_EBV-transformed_lymphocytes	Female	-0.48	0.63
ENSG00000099251	HSD17B7P2	intron	10	38362338	38363496	Adipose_Subcutaneous	Colon	-0.76	0.63
ENSG00000125734	GPR108	intron	19	6734307	6735540	Adipose_Subcutaneous	Distal	-0.82	0.63
ENSG00000196235	SUPT5H	intron	19	39445637	39445804	Adipose_Subcutaneous	Proximal	0.48	0.63
ENSG00000159592	GPBP1L1	intron	1	45685620	45686412	Adipose_Visceral_Omentum	Male	-0.32	0.63
ENSG00000165119	HNRNPK	intron	9	83978452	83980153	Adipose_Visceral_Omentum	Distal	-0.82	0.63
ENSG00000056558	TRAF1	intron	9	120922691	120923705	Cells_EBV-transformed_lymphocytes	Distal	-0.48	0.63
ENSG00000077238	IL4R	intron	16	27352696	27355815	Adipose_Subcutaneous	Male	-0.48	0.63
ENSG00000083544	TDRD3	intron	13	60535233	60567525	Adipose_Subcutaneous	Colon	0.48	0.63
ENSG00000106638	TBL2	intron	7	73574122	73574383	Adipose_Visceral_Omentum	Proximal	-0.48	0.63
ENSG00000130653	PNPLA7	intron	9	137463531	137464126	Adipose_Subcutaneous	Female	0	0.63
ENSG00000132436	FIGNL1	intron	7	50449723	50450301	Cells_EBV-transformed_lymphocytes	Overall	0.48	0.63
ENSG00000134684	YARS1	intron	1	32791254	32797763	Adipose_Subcutaneous	Overall	0.48	0.63
ENSG00000138035	PNPT1	intron	2	55647453	55654900	Adipose_Subcutaneous	Distal	0.48	0.63
ENSG00000143416	SELENBP1	intron	1	151369769	151372638	Adipose_Visceral_Omentum	Overall	-0.48	0.63
ENSG00000143416	SELENBP1	intron	1	151369978	151372638	Adipose_Visceral_Omentum	Overall	0.48	0.63
ENSG00000144619	CNTN4	intron	3	2887224	2900685	Adipose_Subcutaneous	Female	0.48	0.63
ENSG00000152520	PAN3	intron	13	28177935	28220231	Adipose_Subcutaneous	Female	-0.48	0.63
ENSG00000159399	HK2	intron	2	74880569	74881711	Adipose_Visceral_Omentum	Colon	0.48	0.63
ENSG00000160191	PDE9A	intron	21	42686262	42687917	Adipose_Visceral_Omentum	Distal	-0.48	0.63
ENSG00000173890	GPR160	intron	3	170049904	170079774	Adipose_Subcutaneous	Male	0.48	0.63
ENSG00000179750	APOBEC3B	intron	22	39086567	39087011	Adipose_Visceral_Omentum	Male	0.48	0.63
ENSG00000185339	TCN2	intron	22	30611063	30612885	Cells_EBV-transformed_lymphocytes	Proximal	0.48	0.63
ENSG00000239713	APOBEC3G	intron	22	39086567	39087011	Adipose_Visceral_Omentum	Male	0.48	0.63
ENSG00000123360	PDE1B	intron	12	54573709	54575098	Adipose_Subcutaneous	Proximal	-0.39	0.63
ENSG00000223745	CCDC18-AS1	intron	1	93309790	93311490	Adipose_Visceral_Omentum	Rectal	0.48	0.63
ENSG00000168894	RNF181	intron	2	85596649	85597104	Adipose_Subcutaneous	Female	-0.91	0.63
ENSG00000068028	RASSF1	intron	3	50337572	50337905	Whole_Blood	Overall	-0.48	0.63
ENSG00000189067	LITAF	intron	16	11549745	11551707	Adipose_Visceral_Omentum	Female	-0.79	0.63
ENSG00000150048	CLEC1A	intron	12	10087821	10089124	Adipose_Subcutaneous	Proximal	0.48	0.63
ENSG00000184489	PTP4A3	intron	8	141427069	141430927	Adipose_Subcutaneous	Female	-0.41	0.63
ENSG00000213930	GALT	intron	9	34648456	34648762	Adipose_Visceral_Omentum	Proximal	-0.89	0.63
ENSG00000164609	SLU7	intron	5	160415310	160419023	Adipose_Subcutaneous	Overall	-0.45	0.63
ENSG00000151376	ME3	intron	11	86450002	86457366	Adipose_Subcutaneous	Proximal	-0.74	0.63
ENSG00000063241	ISOC2	intron	19	55455845	55456349	Adipose_Subcutaneous	Rectal	0.03	0.63
ENSG00000152117	SMPD4BP	intron	2	131519942	131520097	Cells_EBV-transformed_lymphocytes	Rectal	0.37	0.63
ENSG00000013374	NUB1	intron	7	151341846	151345348	Cells_EBV-transformed_lymphocytes	Rectal	-0.4	0.63
ENSG00000166199	ALKBH3	intron	11	43884017	43886609	Cells_EBV-transformed_lymphocytes	Proximal	0.65	0.63
ENSG00000141698	NT5C3B	intron	17	41828952	41830801	Cells_EBV-transformed_lymphocytes	Distal	-0.5	0.63
ENSG00000005020	SKAP2	intron	7	26854890	26864363	Adipose_Visceral_Omentum	Proximal	-0.48	0.63
ENSG00000124067	SLC12A4	intron	16	67950493	67950654	Adipose_Subcutaneous	Colon	-0.16	0.63
ENSG00000125246	CLYBL	intron	13	99606757	99772824	Cells_EBV-transformed_lymphocytes	Male	-0.48	0.63
ENSG00000125730	C3	intron	19	6709842	6710639	Colon_Sigmoid	Overall	-0.48	0.63
ENSG00000130544	ZNF557	intron	19	7075105	7075655	Adipose_Visceral_Omentum	Rectal	0	0.63
ENSG00000130544	ZNF557	intron	19	7075105	7075676	Adipose_Visceral_Omentum	Rectal	0	0.63
ENSG00000131697	NPHP4	intron	1	5864517	5865102	Adipose_Subcutaneous	Female	-0.48	0.63
ENSG00000138074	SLC5A6	intron	2	27206093	27206483	Cells_EBV-transformed_lymphocytes	Distal	0	0.63
ENSG00000138375	SMARCAL1	intron	2	216412603	216413856	Adipose_Subcutaneous	Overall	-0.48	0.63
ENSG00000138375	SMARCAL1	intron	2	216412648	216413856	Adipose_Subcutaneous	Overall	-0.48	0.63
ENSG00000138646	HERC5	intron	4	88462356	88463532	Whole_Blood	Overall	0.16	0.63
ENSG00000140044	JDP2	intron	14	75438121	75461426	Cells_EBV-transformed_lymphocytes	Female	0.48	0.63
ENSG00000149809	TM7SF2	intron	11	65112865	65113220	Cells_EBV-transformed_lymphocytes	Distal	-0.48	0.63
ENSG00000154328	NEIL2	intron	8	11771585	11779598	Colon_Transverse	Overall	0.48	0.63
ENSG00000162267	ITIH3	intron	3	52798273	52798966	Adipose_Subcutaneous	Rectal	-0.48	0.63
ENSG00000163815	CLEC3B	intron	3	45030925	45035524	Adipose_Subcutaneous	Colon	-0.48	0.63
ENSG00000168952	STXBP6	intron	14	24974850	25049207	Colon_Sigmoid	Overall	0.48	0.63
ENSG00000177465	ACOT4	intron	14	73593904	73595049	Cells_EBV-transformed_lymphocytes	Proximal	-0.48	0.63
ENSG00000179950	PUF60	intron	8	143820716	143821597	Adipose_Subcutaneous	Colon	0.48	0.63
ENSG00000175221	MED16	intron	19	871253	871926	Adipose_Subcutaneous	Female	0.48	0.63
ENSG00000083097	DOP1A	intron	6	83158622	83159796	Adipose_Visceral_Omentum	Male	0.66	0.63
ENSG00000068831	RASGRP2	intron	11	64741079	64741439	Adipose_Subcutaneous	Female	-0.48	0.63
ENSG00000153914	SREK1	intron	5	66153596	66156065	Adipose_Visceral_Omentum	Colon	-0.48	0.63
ENSG00000153914	SREK1	intron	5	66153596	66158809	Adipose_Visceral_Omentum	Colon	0.48	0.63
ENSG00000124786	SLC35B3	intron	6	8430157	8435343	Adipose_Visceral_Omentum	Colon	0.48	0.63
ENSG00000182732	RGS6	intron	14	72495262	72510154	Adipose_Subcutaneous	Proximal	-0.48	0.63
ENSG00000158555	GDPD5	intron	11	75477795	75490237	Cells_EBV-transformed_lymphocytes	Female	0.47	0.63
ENSG00000161996	WDR90	intron	16	662331	662673	Adipose_Visceral_Omentum	Rectal	0.48	0.63
ENSG00000184056	VPS33B	intron	15	91017024	91017805	Colon_Sigmoid	Overall	-0.54	0.63
ENSG00000119242	CCDC92	intron	12	123944364	123956284	Adipose_Subcutaneous	Colon	-0.48	0.63
ENSG00000124588	NQO2	intron	6	3000085	3004495	Adipose_Visceral_Omentum	Female	0.92	0.63
ENSG00000140678	ITGAX	intron	16	31372670	31376799	Cells_EBV-transformed_lymphocytes	Distal	0.48	0.63
ENSG00000149925	ALDOA	intron	16	30055327	30063729	Cells_EBV-transformed_lymphocytes	Female	0.48	0.63
ENSG00000149925	ALDOA	intron	16	30054927	30055172	Adipose_Subcutaneous	Female	-0.48	0.63
		intron	4	378204	383095	Cells_EBV-transformed_lymphocytes	Proximal	-0.48	0.63
ENSG00000024048	UBR2	intron	6	42652645	42655621	Adipose_Subcutaneous	Proximal	-0.48	0.63
ENSG00000066427	ATXN3	intron	14	92096137	92106529	Adipose_Visceral_Omentum	Female	0.48	0.63
ENSG00000103534	TMC5	intron	16	19524088	19527867	Adipose_Visceral_Omentum	Female	0.48	0.63
ENSG00000103540	CCP110	intron	16	19524088	19527867	Adipose_Visceral_Omentum	Female	0.48	0.63
ENSG00000106819	ASPN	intron	9	92457485	92459632	Adipose_Subcutaneous	Colon	0.48	0.63
ENSG00000111799	COL12A1	intron	6	75189815	75191701	Adipose_Subcutaneous	Colon	0.48	0.63
ENSG00000151445	VIPAS39	intron	14	77437881	77441066	Adipose_Visceral_Omentum	Proximal	-0.48	0.63
ENSG00000162408	NOL9	intron	1	6533441	6541830	Adipose_Subcutaneous	Colon	-0.48	0.63
ENSG00000162408	NOL9	intron	1	6533441	6549571	Adipose_Subcutaneous	Colon	0.48	0.63
ENSG00000162927	PUS10	intron	2	61011905	61017237	Cells_EBV-transformed_lymphocytes	Female	0.48	0.63
ENSG00000163577	EIF5A2	intron	3	170907841	170908543	Adipose_Subcutaneous	Distal	0.48	0.63
ENSG00000164414	SLC35A1	intron	6	87508596	87509041	Whole_Blood	Overall	-0.48	0.63
ENSG00000167264	DUS2	intron	16	68023351	68025415	Adipose_Subcutaneous	Overall	0.48	0.63
ENSG00000168014	C2CD3	intron	11	74139828	74161399	Colon_Transverse	Overall	0.48	0.63
ENSG00000170145	SIK2	intron	11	111620402	111661140	Adipose_Subcutaneous	Rectal	-0.48	0.63
ENSG00000170145	SIK2	intron	11	111620402	111688001	Adipose_Subcutaneous	Rectal	0.48	0.63
ENSG00000171310	CHST11	intron	12	104457529	104601906	Cells_EBV-transformed_lymphocytes	Proximal	0.48	0.63
ENSG00000177954	RPS27	intron	1	153990802	153991115	Adipose_Subcutaneous	Overall	-0.48	0.63
ENSG00000204301	NOTCH4	intron	6	32211425	32212474	Adipose_Subcutaneous	Distal	0.48	0.63
ENSG00000266074	BAHCC1	intron	17	81399917	81401412	Adipose_Subcutaneous	Proximal	-0.48	0.63
ENSG00000069493	CLEC2D	intron	12	9692931	9693034	Cells_EBV-transformed_lymphocytes	Rectal	0.48	0.63
ENSG00000083535	PIBF1	intron	13	72965404	72998822	Adipose_Visceral_Omentum	Overall	-0.27	0.63
ENSG00000169220	RGS14	intron	5	177371396	177371475	Cells_EBV-transformed_lymphocytes	Distal	0.48	0.63
ENSG00000176783	RUFY1	intron	5	179569425	179577075	Adipose_Visceral_Omentum	Male	0.72	0.63
ENSG00000103202	NME4	intron	16	383429	398990	Adipose_Visceral_Omentum	Colon	-0.27	0.63
ENSG00000236829	Z97634.1	intron	16	383429	398990	Adipose_Visceral_Omentum	Colon	-0.27	0.63
ENSG00000143155	TIPRL	intron	1	168191500	168196547	Adipose_Subcutaneous	Colon	0.48	0.63
ENSG00000039319	ZFYVE16	intron	5	80408153	80434109	Adipose_Subcutaneous	Male	-0.48	0.63
ENSG00000255052	FAM66D	intron	8	12122050	12145423	Adipose_Subcutaneous	Proximal	-0.15	0.63
ENSG00000110455	ACCS	intron	11	44071315	44073344	Adipose_Subcutaneous	Male	-0.2	0.63
ENSG00000186184	POLR1D	intron	13	27648453	27665686	Cells_EBV-transformed_lymphocytes	Female	-0.28	0.63
ENSG00000241468	ATP5MF	intron	7	99458355	99460086	Adipose_Subcutaneous	Overall	-0.48	0.63
		intron	6	113960018	113962367	Cells_EBV-transformed_lymphocytes	Overall	0.48	0.63
ENSG00000037474	NSUN2	intron	5	6620298	6622016	Adipose_Visceral_Omentum	Distal	0.48	0.63
ENSG00000037474	NSUN2	intron	5	6620298	6623214	Adipose_Subcutaneous	Distal	-0.48	0.63
ENSG00000058272	PPP1R12A	intron	12	79786858	79788648	Adipose_Subcutaneous	Female	0.48	0.63
ENSG00000091262	ABCC6	intron	16	16155031	16155792	Adipose_Subcutaneous	Distal	0.48	0.63
ENSG00000101624	CEP76	intron	18	12691487	12695254	Adipose_Subcutaneous	Overall	0.48	0.63
ENSG00000114948	ADAM23	intron	2	206596162	206609910	Colon_Transverse	Overall	0.48	0.63
ENSG00000114999	TTL	intron	2	112501341	112502912	Adipose_Visceral_Omentum	Rectal	-0.48	0.63
ENSG00000145147	SLIT2	intron	4	20546099	20549057	Adipose_Subcutaneous	Overall	-0.48	0.63
ENSG00000162434	JAK1	intron	1	64979868	64989435	Adipose_Subcutaneous	Overall	0.48	0.63
ENSG00000166145	SPINT1	intron	15	40854522	40854639	Adipose_Subcutaneous	Proximal	-0.48	0.63
ENSG00000183762	KREMEN1	intron	22	29073227	29094258	Whole_Blood	Overall	0.48	0.63
ENSG00000226891	LINC01359	intron	1	64979868	64989435	Adipose_Subcutaneous	Overall	0.48	0.63
ENSG00000231485	AL357078.1	intron	1	64979868	64989435	Adipose_Subcutaneous	Overall	0.48	0.63
ENSG00000273018	FAM106A	intron	17	18519674	18532506	Adipose_Subcutaneous	Distal	0.48	0.63
ENSG00000273018	FAM106A	intron	17	18523877	18528573	Adipose_Subcutaneous	Distal	0.48	0.63
ENSG00000273018	FAM106A	intron	17	18528747	18532506	Adipose_Subcutaneous	Distal	0.48	0.63
ENSG00000178952	TUFM	intron	16	28845055	28845912	Whole_Blood	Overall	-0.6	0.63
ENSG00000168958	MFF	intron	2	227330846	227332419	Colon_Sigmoid	Overall	-0.74	0.63
ENSG00000099917	MED15	intron	22	20571381	20572111	Adipose_Visceral_Omentum	Rectal	-0.36	0.63
ENSG00000214046	SMIM7	intron	19	16647261	16659395	Adipose_Subcutaneous	Colon	-0.48	0.63
ENSG00000126217	MCF2L	intron	13	113020052	113024644	Adipose_Visceral_Omentum	Colon	0.48	0.63
ENSG00000229180	RABGEF1P1	intron	7	66560675	66573385	Cells_EBV-transformed_lymphocytes	Colon	0.48	0.63
ENSG00000106603	COA1	intron	7	43648652	43650493	Cells_EBV-transformed_lymphocytes	Female	0.24	0.63
ENSG00000151067	CACNA1C	intron	12	2669035	2674484	Adipose_Subcutaneous	Colon	-0.48	0.63
ENSG00000151067	CACNA1C	intron	12	2669035	2674541	Adipose_Subcutaneous	Colon	0.48	0.63
ENSG00000128567	PODXL	intron	7	131510328	131510828	Adipose_Visceral_Omentum	Female	-0.85	0.63
ENSG00000180902	D2HGDH	intron	2	241749399	241750151	Adipose_Subcutaneous	Distal	0.87	0.63
ENSG00000182247	UBE2E2	intron	3	23203262	23208692	Adipose_Subcutaneous	Male	-0.48	0.63
ENSG00000141698	NT5C3B	intron	17	41830890	41832392	Adipose_Visceral_Omentum	Distal	-0.48	0.63
ENSG00000047346	ATOSA	intron	15	52584944	52593578	Adipose_Subcutaneous	Rectal	-0.48	0.63
ENSG00000065613	SLK	intron	10	103990839	103992598	Adipose_Visceral_Omentum	Distal	-0.48	0.63
ENSG00000074266	EED	intron	11	86250448	86252148	Adipose_Visceral_Omentum	Male	0.48	0.63
ENSG00000091136	LAMB1	intron	7	108001733	108002127	Adipose_Subcutaneous	Rectal	-0.48	0.63
ENSG00000106344	RBM28	intron	7	128333362	128335543	Adipose_Subcutaneous	Rectal	0.48	0.63
ENSG00000120685	PROSER1	intron	13	39011337	39012083	Adipose_Subcutaneous	Colon	0.48	0.63
ENSG00000127481	UBR4	intron	1	19122012	19122833	Adipose_Subcutaneous	Distal	0.48	0.63
ENSG00000133392	MYH11	intron	16	15708841	15714909	Adipose_Visceral_Omentum	Overall	-0.29	0.63
ENSG00000140538	NTRK3	intron	15	87979463	87981226	Adipose_Subcutaneous	Male	-0.48	0.63
ENSG00000143398	PIP5K1A	intron	1	151236763	151238182	Cells_EBV-transformed_lymphocytes	Colon	-0.48	0.63
ENSG00000144554	FANCD2	intron	3	10049505	10052387	Cells_EBV-transformed_lymphocytes	Proximal	0.48	0.63
ENSG00000147316	MCPH1	intron	8	6431586	6436048	Cells_EBV-transformed_lymphocytes	Female	-0.48	0.63
ENSG00000160111	CPAMD8	intron	19	17000522	17002266	Adipose_Subcutaneous	Distal	-0.48	0.63
ENSG00000162402	USP24	intron	1	55104020	55106146	Adipose_Subcutaneous	Rectal	-0.16	0.63
ENSG00000163882	POLR2H	intron	3	184363565	184364966	Adipose_Subcutaneous	Female	-0.48	0.63
ENSG00000163882	POLR2H	intron	3	184363574	184364966	Adipose_Subcutaneous	Female	0.48	0.63
ENSG00000163882	POLR2H	intron	3	184364073	184364966	Adipose_Subcutaneous	Female	-0.48	0.63
ENSG00000175048	ZDHHC14	intron	6	157382266	157542585	Cells_EBV-transformed_lymphocytes	Colon	0.48	0.63
ENSG00000197971	MBP	intron	18	76990060	77016832	Adipose_Subcutaneous	Rectal	0.48	0.63
ENSG00000204348	DXO	intron	6	31971147	31971929	Cells_EBV-transformed_lymphocytes	Colon	0.48	0.63
ENSG00000204348	DXO	intron	6	31971581	31971929	Adipose_Subcutaneous	Colon	-0.48	0.63
ENSG00000225205	PDK1-AS1	intron	2	172495516	172512334	Adipose_Visceral_Omentum	Distal	0.48	0.63
ENSG00000225205	PDK1-AS1	intron	2	172495516	172556089	Cells_EBV-transformed_lymphocytes	Distal	-0.48	0.63
ENSG00000132275	RRP8	intron	11	6545140	6592720	Adipose_Subcutaneous	Colon	0.55	0.63
ENSG00000099889	ARVCF	intron	22	19982091	19990585	Adipose_Subcutaneous	Male	-0.47	0.63
ENSG00000171051	FPR1	intron	19	51747005	51751814	Adipose_Subcutaneous	Male	0.48	0.63
ENSG00000132478	UNK	intron	17	75813878	75815169	Adipose_Visceral_Omentum	Female	0.75	0.63
ENSG00000219626	FAM228B	intron	2	24080955	24095141	Adipose_Subcutaneous	Colon	0.17	0.63
ENSG00000006695	COX10	intron	17	14077056	14102118	Adipose_Visceral_Omentum	Rectal	-0.48	0.63
ENSG00000167515	TRAPPC2L	intron	16	88858789	88859663	Cells_EBV-transformed_lymphocytes	Male	0.48	0.63
ENSG00000172901	LVRN	intron	5	115956920	115961119	Adipose_Subcutaneous	Male	-0.48	0.63
ENSG00000152583	SPARCL1	intron	4	87499585	87529045	Adipose_Visceral_Omentum	Male	-0.48	0.63
ENSG00000151779	NBAS	intron	2	15539356	15551493	Adipose_Visceral_Omentum	Proximal	0.16	0.63
ENSG00000133983	COX16	intron	14	70342729	70359519	Adipose_Visceral_Omentum	Colon	0.47	0.63
ENSG00000213463	SYNJ2BP	intron	14	70342729	70359519	Adipose_Visceral_Omentum	Colon	0.47	0.63
ENSG00000175309	PHYKPL	intron	5	178230099	178231669	Adipose_Visceral_Omentum	Female	0.48	0.63
ENSG00000224078	SNHG14	intron	15	25085322	25087467	Adipose_Subcutaneous	Female	-0.36	0.63
ENSG00000131876	SNRPA1	intron	15	101289922	101291962	Adipose_Subcutaneous	Distal	-0.48	0.63
ENSG00000140416	TPM1	intron	15	63048707	63056985	Adipose_Subcutaneous	Female	-0.48	0.63
ENSG00000138190	EXOC6	intron	10	92935885	92940727	Adipose_Subcutaneous	Colon	-0.52	0.63
		intron	3	136152738	136196150	Cells_EBV-transformed_lymphocytes	Rectal	0.48	0.63
ENSG00000056736	IL17RB	intron	3	53855341	53856844	Cells_EBV-transformed_lymphocytes	Female	0.48	0.63
ENSG00000059377	TBXAS1	intron	7	139778471	139780740	Cells_EBV-transformed_lymphocytes	Male	0.48	0.63
ENSG00000083544	TDRD3	intron	13	60439772	60444687	Adipose_Subcutaneous	Proximal	0.48	0.63
ENSG00000100280	AP1B1	intron	22	29328895	29329712	Adipose_Visceral_Omentum	Male	0.48	0.63
ENSG00000100280	AP1B1	intron	22	29328895	29330378	Adipose_Visceral_Omentum	Male	-0.48	0.63
ENSG00000100280	AP1B1	intron	22	29329720	29330378	Adipose_Subcutaneous	Male	0.48	0.63
ENSG00000115705	TPO	intron	2	1496197	1496561	Adipose_Visceral_Omentum	Proximal	-0.48	0.63
ENSG00000116580	GON4L	intron	1	155813804	155814330	Adipose_Subcutaneous	Rectal	-0.48	0.63
ENSG00000122965	RBM19	intron	12	113959404	113959865	Adipose_Visceral_Omentum	Colon	-0.48	0.63
ENSG00000124224	PPP4R1L	intron	20	58286446	58309226	Adipose_Subcutaneous	Proximal	0.48	0.63
ENSG00000127507	ADGRE2	intron	19	14752526	14756238	Cells_EBV-transformed_lymphocytes	Overall	-0.48	0.63
ENSG00000148834	GSTO1	intron	10	104263077	104266084	Adipose_Subcutaneous	Proximal	0	0.63
ENSG00000149428	HYOU1	intron	11	119049837	119051035	Cells_EBV-transformed_lymphocytes	Colon	0.48	0.63
ENSG00000149428	HYOU1	intron	11	119051173	119051438	Adipose_Subcutaneous	Colon	-0.48	0.63
ENSG00000149927	DOC2A	intron	16	30006509	30006596	Adipose_Visceral_Omentum	Colon	0.48	0.63
ENSG00000157978	LDLRAP1	intron	1	25562716	25563070	Whole_Blood	Overall	0.48	0.63
ENSG00000157978	LDLRAP1	intron	1	25562978	25563070	Whole_Blood	Overall	-0.48	0.63
ENSG00000159210	SNF8	intron	17	48936242	48937020	Cells_EBV-transformed_lymphocytes	Female	-0.48	0.63
ENSG00000165644	COMTD1	intron	10	75234992	75235060	Adipose_Subcutaneous	Colon	-0.48	0.63
ENSG00000167081	PBX3	intron	9	125935607	125949378	Adipose_Subcutaneous	Distal	-0.48	0.63
ENSG00000167081	PBX3	intron	9	125935607	125960684	Adipose_Subcutaneous	Distal	0.48	0.63
ENSG00000179950	PUF60	intron	8	143824399	143827385	Adipose_Subcutaneous	Colon	-0.48	0.63
ENSG00000181666	ZNF875	intron	19	37347872	37362109	Adipose_Subcutaneous	Colon	-0.48	0.63
ENSG00000183172	SMDT1	intron	22	42079905	42081925	Cells_EBV-transformed_lymphocytes	Proximal	0.48	0.63
ENSG00000183172	SMDT1	intron	22	42079954	42081925	Cells_EBV-transformed_lymphocytes	Proximal	-0.48	0.63
ENSG00000215375	MYL5	intron	4	674683	676073	Adipose_Visceral_Omentum	Female	-0.48	0.63
ENSG00000233554	B4GALT1-AS1	intron	9	33167046	33177420	Adipose_Subcutaneous	Overall	0.48	0.63
ENSG00000237438	CECR7	intron	22	17045000	17047324	Adipose_Subcutaneous	Proximal	0.48	0.63
ENSG00000060688	SNRNP40	intron	1	31261632	31267871	Adipose_Subcutaneous	Rectal	-0.5	0.63
ENSG00000133706	LARS1	intron	5	146130158	146131019	Adipose_Subcutaneous	Rectal	0.6	0.63
ENSG00000170906	NDUFA3	intron	19	54106011	54106353	Cells_EBV-transformed_lymphocytes	Male	0.61	0.63
ENSG00000122545	SEPTIN7	intron	7	35832900	35863552	Cells_EBV-transformed_lymphocytes	Colon	-0.47	0.63
ENSG00000272779	BMS1P20	intron	22	22308819	22309736	Adipose_Visceral_Omentum	Rectal	0.48	0.63
ENSG00000164307	ERAP1	intron	5	96763228	96776404	Adipose_Subcutaneous	Female	-0.48	0.63
ENSG00000106392	C1GALT1	intron	7	7215239	7234303	Cells_EBV-transformed_lymphocytes	Proximal	0.47	0.63
ENSG00000166685	COG1	intron	17	73193384	73196487	Cells_EBV-transformed_lymphocytes	Female	0.48	0.63
ENSG00000166685	COG1	intron	17	73193384	73196507	Adipose_Subcutaneous	Female	-0.48	0.63
ENSG00000144559	TAMM41	intron	3	11807895	11808335	Adipose_Subcutaneous	Female	-0.48	0.63
ENSG00000173801	JUP	intron	17	41771862	41772818	Adipose_Subcutaneous	Male	0.68	0.63
ENSG00000119899	SLC17A5	intron	6	73641924	73644407	Adipose_Subcutaneous	Proximal	-0.3	0.63
ENSG00000182325	FBXL6	intron	8	144357502	144357628	Adipose_Subcutaneous	Overall	0.18	0.63
ENSG00000239665	AL157392.3	intron	10	13647276	13648085	Cells_EBV-transformed_lymphocytes	Proximal	-0.84	0.63
ENSG00000164329	TENT2	intron	5	79641196	79642832	Cells_EBV-transformed_lymphocytes	Female	0.48	0.63
ENSG00000080823	MOK	intron	14	102250987	102251756	Colon_Transverse	Overall	0.85	0.63
ENSG00000121281	ADCY7	intron	16	50301214	50301668	Cells_EBV-transformed_lymphocytes	Proximal	0.48	0.63
ENSG00000113161	HMGCR	intron	5	75354697	75355056	Adipose_Visceral_Omentum	Male	-0.48	0.63
ENSG00000108773	KAT2A	intron	17	42118017	42118285	Adipose_Subcutaneous	Female	-0.48	0.63
ENSG00000108773	KAT2A	intron	17	42118017	42118297	Adipose_Subcutaneous	Female	0.48	0.63
ENSG00000095564	BTAF1	intron	10	91962678	91964077	Cells_EBV-transformed_lymphocytes	Rectal	0.48	0.63
		intron	10	89649021	89650059	Cells_EBV-transformed_lymphocytes	Proximal	-0.48	0.63
ENSG00000088386	SLC15A1	intron	13	98715960	98719237	Colon_Transverse	Overall	-0.48	0.63
ENSG00000100767	PAPLN	intron	14	73261294	73262350	Adipose_Subcutaneous	Female	0.48	0.63
ENSG00000100767	PAPLN	intron	14	73261294	73263645	Adipose_Subcutaneous	Female	-0.48	0.63
ENSG00000105699	LSR	intron	19	35266738	35266839	Adipose_Visceral_Omentum	Male	-0.48	0.63
ENSG00000108395	TRIM37	intron	17	59064405	59070823	Adipose_Subcutaneous	Overall	0.29	0.63
ENSG00000113360	DROSHA	intron	5	31515219	31515454	Adipose_Subcutaneous	Proximal	0.48	0.63
ENSG00000115414	FN1	intron	2	215372375	215373322	Adipose_Subcutaneous	Proximal	0.48	0.63
ENSG00000115524	SF3B1	intron	2	197398581	197400055	Adipose_Visceral_Omentum	Distal	0.48	0.63
ENSG00000115970	THADA	intron	2	43577242	43578513	Cells_EBV-transformed_lymphocytes	Male	0.48	0.63
ENSG00000119906	SLF2	intron	10	100918441	100923975	Adipose_Subcutaneous	Proximal	0.48	0.63
ENSG00000120008	WDR11	intron	10	120905416	120905876	Adipose_Visceral_Omentum	Colon	-0.48	0.63
ENSG00000134852	CLOCK	intron	4	55482828	55486393	Cells_EBV-transformed_lymphocytes	Overall	0.48	0.63
ENSG00000168890	TMEM150A	intron	2	85599317	85599525	Adipose_Subcutaneous	Rectal	0.48	0.63
ENSG00000171700	RGS19	intron	20	64076646	64079294	Adipose_Subcutaneous	Colon	-0.48	0.63
ENSG00000176194	CIDEA	intron	18	12262969	12264307	Adipose_Visceral_Omentum	Proximal	0.48	0.63
ENSG00000186340	THBS2	intron	6	169250806	169253724	Adipose_Subcutaneous	Male	0.48	0.63
ENSG00000214655	ZSWIM8	intron	10	73793698	73793865	Cells_EBV-transformed_lymphocytes	Proximal	-0.48	0.63
ENSG00000214655	ZSWIM8	intron	10	73793719	73793865	Cells_EBV-transformed_lymphocytes	Proximal	0.48	0.63
		intron	12	4568048	4573330	Cells_EBV-transformed_lymphocytes	Proximal	-0.48	0.63
ENSG00000187109	NAP1L1	intron	12	76060279	76067371	Adipose_Subcutaneous	Male	0.48	0.63
ENSG00000106012	IQCE	intron	7	2568999	2571526	Whole_Blood	Overall	-0.77	0.63
ENSG00000094963	FMO2	intron	1	171193523	171196649	Adipose_Subcutaneous	Colon	0.48	0.63
ENSG00000057252	SOAT1	intron	1	179341310	179342114	Adipose_Visceral_Omentum	Colon	-0.48	0.63
ENSG00000179406	LINC00174	intron	7	66400437	66400923	Cells_EBV-transformed_lymphocytes	Male	0.65	0.63
ENSG00000069122	ADGRF5	intron	6	46869092	46871843	Colon_Transverse	Overall	-0.48	0.63
ENSG00000136295	TTYH3	intron	7	2659015	2661668	Adipose_Subcutaneous	Female	-0.23	0.63
ENSG00000174945	AMZ1	intron	7	2659015	2661668	Adipose_Subcutaneous	Female	-0.23	0.63
ENSG00000087008	ACOX3	intron	4	8367080	8374978	Adipose_Visceral_Omentum	Overall	-0.48	0.63
ENSG00000171466	ZNF562	intron	19	9656653	9658009	Colon_Transverse	Overall	-0.48	0.63
ENSG00000112697	TMEM30A	intron	6	75265338	75284402	Adipose_Subcutaneous	Proximal	-0.47	0.63
ENSG00000090674	MCOLN1	intron	19	7529712	7530286	Adipose_Subcutaneous	Female	0.79	0.63
		intron	10	96207899	96209838	Cells_EBV-transformed_lymphocytes	Female	-0.48	0.63
		intron	10	96209737	96209838	Cells_EBV-transformed_lymphocytes	Female	0.48	0.63
ENSG00000006695	COX10	intron	17	14159947	14191989	Cells_EBV-transformed_lymphocytes	Male	0	0.63
ENSG00000035687	ADSS2	intron	1	244432595	244436825	Cells_EBV-transformed_lymphocytes	Proximal	-0.48	0.63
ENSG00000077420	APBB1IP	intron	10	26511906	26513539	Adipose_Subcutaneous	Distal	0.48	0.63
ENSG00000131503	ANKHD1	intron	5	140539083	140539359	Colon_Sigmoid	Overall	-0.48	0.63
		intron	17	14159947	14182021	Cells_EBV-transformed_lymphocytes	Male	0.48	0.63
ENSG00000004975	DVL2	intron	17	7227711	7227977	Adipose_Visceral_Omentum	Proximal	-0.48	0.63
ENSG00000004975	DVL2	intron	17	7227783	7227977	Adipose_Subcutaneous	Proximal	0.48	0.63
ENSG00000005243	COPZ2	intron	17	48032741	48033211	Cells_EBV-transformed_lymphocytes	Proximal	0.48	0.63
ENSG00000005243	COPZ2	intron	17	48033302	48033863	Adipose_Subcutaneous	Proximal	0.48	0.63
ENSG00000006607	FARP2	intron	2	241431774	241434158	Adipose_Visceral_Omentum	Rectal	0.48	0.63
ENSG00000023330	ALAS1	intron	3	52199440	52202507	Adipose_Visceral_Omentum	Male	0.48	0.63
ENSG00000027697	IFNGR1	intron	6	137207077	137219243	Adipose_Visceral_Omentum	Rectal	-0.48	0.63
ENSG00000069998	HDHD5	intron	22	17142208	17143098	Cells_EBV-transformed_lymphocytes	Rectal	-0.48	0.63
ENSG00000083097	DOP1A	intron	6	83162919	83164660	Adipose_Subcutaneous	Overall	-0.48	0.63
ENSG00000100726	TELO2	intron	16	1497508	1499231	Adipose_Visceral_Omentum	Rectal	-0.48	0.63
ENSG00000111247	RAD51AP1	intron	12	4556502	4558857	Cells_EBV-transformed_lymphocytes	Proximal	-0.48	0.63
ENSG00000128654	MTX2	intron	2	176270419	176296860	Adipose_Subcutaneous	Colon	-0.48	0.63
ENSG00000131503	ANKHD1	intron	5	140539083	140542172	Colon_Sigmoid	Overall	0.48	0.63
ENSG00000141556	TBCD	intron	17	82831058	82870224	Adipose_Visceral_Omentum	Rectal	-0.48	0.63
ENSG00000154144	TBRG1	intron	11	124623233	124624931	Adipose_Subcutaneous	Proximal	0.48	0.63
ENSG00000159618	ADGRG5	intron	16	57570535	57574815	Cells_EBV-transformed_lymphocytes	Male	-0.48	0.63
ENSG00000172375	C2CD2L	intron	11	119112874	119113611	Cells_EBV-transformed_lymphocytes	Male	0.48	0.63
ENSG00000174306	ZHX3	intron	20	41201384	41202057	Adipose_Subcutaneous	Proximal	0.48	0.63
ENSG00000180900	SCRIB	intron	8	143803571	143803647	Cells_EBV-transformed_lymphocytes	Colon	0.48	0.63
ENSG00000196405	EVL	intron	14	100139369	100141180	Adipose_Visceral_Omentum	Female	-0.48	0.63
ENSG00000204469	PRRC2A	intron	6	31635465	31635582	Adipose_Visceral_Omentum	Overall	-0.48	0.63
ENSG00000204469	PRRC2A	intron	6	31635749	31635967	Adipose_Visceral_Omentum	Overall	0.48	0.63
ENSG00000246174	KCTD21-AS1	intron	11	78140072	78141506	Cells_EBV-transformed_lymphocytes	Female	-0.48	0.63
		intron	1	84965708	84997008	Cells_EBV-transformed_lymphocytes	Overall	-0.48	0.631
ENSG00000072864	NDE1	intron	16	15694256	15724191	Whole_Blood	Overall	-0.48	0.631
ENSG00000197696	NMB	intron	15	84655404	84657176	Adipose_Visceral_Omentum	Rectal	-0.22	0.631
ENSG00000100342	APOL1	intron	22	36254999	36257319	Cells_EBV-transformed_lymphocytes	Overall	-0.31	0.631
ENSG00000167202	TBC1D2B	intron	15	77998355	78001619	Adipose_Subcutaneous	Colon	-0.57	0.631
ENSG00000164329	TENT2	intron	5	79617599	79619612	Cells_EBV-transformed_lymphocytes	Female	0.48	0.631
ENSG00000036448	MYOM2	intron	8	2141177	2142375	Adipose_Visceral_Omentum	Female	-0.41	0.631
ENSG00000101333	PLCB4	intron	20	9371089	9371214	Adipose_Subcutaneous	Overall	0.6	0.631
ENSG00000103254	ANTKMT	intron	16	722083	722309	Colon_Transverse	Overall	-0.48	0.631
ENSG00000169016	E2F6	intron	2	11453798	11455342	Adipose_Subcutaneous	Rectal	-0.48	0.631
ENSG00000065485	PDIA5	intron	3	123124343	123130480	Adipose_Visceral_Omentum	Distal	-0.47	0.631
ENSG00000130309	COLGALT1	intron	19	17555973	17559311	Adipose_Visceral_Omentum	Distal	0.48	0.631
ENSG00000106355	LSM5	intron	7	32489344	32490131	Cells_EBV-transformed_lymphocytes	Rectal	-0.64	0.631
ENSG00000174606	ANGEL2	intron	1	213000383	213005033	Adipose_Subcutaneous	Proximal	0.77	0.631
ENSG00000006016	CRLF1	intron	19	18597049	18598432	Adipose_Subcutaneous	Rectal	-0.48	0.631
ENSG00000276550	HERC2P2	intron	15	22587650	22589943	Adipose_Visceral_Omentum	Overall	0.48	0.631
ENSG00000109756	RAPGEF2	intron	4	159343404	159344036	Cells_EBV-transformed_lymphocytes	Male	-0.16	0.631
ENSG00000153406	NMRAL1	intron	16	4461959	4463660	Adipose_Visceral_Omentum	Overall	-0.48	0.631
ENSG00000273018	FAM106A	intron	17	18532597	18532712	Adipose_Visceral_Omentum	Distal	0.48	0.631
ENSG00000011295	TTC19	intron	17	16002025	16002793	Adipose_Visceral_Omentum	Female	0.48	0.631
ENSG00000064932	SBNO2	intron	19	1123633	1123942	Adipose_Visceral_Omentum	Rectal	-0.48	0.631
ENSG00000118246	FASTKD2	intron	2	206774397	206786733	Adipose_Subcutaneous	Distal	-0.48	0.631
ENSG00000138834	MAPK8IP3	intron	16	1766801	1766904	Adipose_Subcutaneous	Female	0.16	0.631
ENSG00000138834	MAPK8IP3	intron	16	1766803	1766904	Adipose_Subcutaneous	Female	-0.16	0.631
ENSG00000144161	ZC3H8	intron	2	112216468	112230703	Adipose_Subcutaneous	Proximal	-0.48	0.631
ENSG00000144161	ZC3H8	intron	2	112216468	112230903	Adipose_Subcutaneous	Proximal	0.48	0.631
ENSG00000153406	NMRAL1	intron	16	4461959	4463420	Cells_EBV-transformed_lymphocytes	Overall	0.48	0.631
ENSG00000153406	NMRAL1	intron	16	4461959	4466153	Colon_Transverse	Overall	-0.24	0.631
ENSG00000154330	PGM5	intron	9	68392473	68465093	Adipose_Subcutaneous	Overall	0.48	0.631
ENSG00000163719	MTMR14	intron	3	9650529	9653621	Cells_EBV-transformed_lymphocytes	Overall	0.48	0.631
ENSG00000164828	SUN1	intron	7	852667	852810	Adipose_Subcutaneous	Distal	-0.48	0.631
ENSG00000164828	SUN1	intron	7	852667	852813	Adipose_Subcutaneous	Distal	0.48	0.631
ENSG00000171105	INSR	intron	19	7143090	7152726	Adipose_Subcutaneous	Overall	-0.48	0.631
ENSG00000171843	MLLT3	intron	9	20353596	20354808	Adipose_Visceral_Omentum	Distal	-0.48	0.631
ENSG00000174227	PIGG	intron	4	523913	527039	Adipose_Subcutaneous	Female	0.48	0.631
ENSG00000185787	MORF4L1	intron	15	78880579	78886141	Adipose_Subcutaneous	Colon	-0.48	0.631
ENSG00000185787	MORF4L1	intron	15	78885083	78886141	Adipose_Subcutaneous	Colon	0.48	0.631
ENSG00000229019	AL161457.1	intron	9	68392473	68465093	Adipose_Subcutaneous	Overall	0.48	0.631
ENSG00000249379	GCLC-AS1	intron	6	53506434	53506798	Adipose_Subcutaneous	Proximal	0.48	0.631
ENSG00000255717	SNHG1	intron	11	62852666	62852811	Adipose_Visceral_Omentum	Distal	-0.48	0.631
ENSG00000234456	MAGI2-AS3	intron	7	79458999	79470783	Adipose_Subcutaneous	Distal	-0.48	0.631
ENSG00000087157	PGS1	intron	17	78399537	78400735	Cells_EBV-transformed_lymphocytes	Colon	-0.48	0.631
ENSG00000146858	ZC3HAV1L	intron	7	139028960	139034543	Adipose_Subcutaneous	Proximal	0.35	0.631
ENSG00000133943	DGLUCY	intron	14	91189170	91189616	Cells_EBV-transformed_lymphocytes	Female	-0.57	0.631
ENSG00000136238	RAC1	intron	7	6392041	6400126	Adipose_Visceral_Omentum	Proximal	0.47	0.631
ENSG00000153303	FRMD1	intron	6	168067446	168075245	Colon_Transverse	Overall	-0.47	0.631
ENSG00000171703	TCEA2	intron	20	64063384	64063918	Cells_EBV-transformed_lymphocytes	Female	0.88	0.631
ENSG00000165637	VDAC2	intron	10	75210716	75211134	Cells_EBV-transformed_lymphocytes	Overall	-0.48	0.631
ENSG00000037474	NSUN2	intron	5	6606912	6607200	Adipose_Subcutaneous	Overall	0.48	0.631
		intron	12	66147941	66152271	Cells_EBV-transformed_lymphocytes	Overall	0.48	0.631
ENSG00000050426	LETMD1	intron	12	51058128	51059361	Cells_EBV-transformed_lymphocytes	Proximal	-0.48	0.631
ENSG00000071246	VASH1	intron	14	76763130	76769963	Cells_EBV-transformed_lymphocytes	Proximal	-0.48	0.631
ENSG00000095209	TMEM38B	intron	9	105694772	105705597	Adipose_Subcutaneous	Rectal	0.48	0.631
ENSG00000101333	PLCB4	intron	20	9365514	9371214	Adipose_Subcutaneous	Distal	-0.48	0.631
ENSG00000104835	SARS2	intron	19	38917833	38917921	Cells_EBV-transformed_lymphocytes	Female	0.48	0.631
ENSG00000112343	TRIM38	intron	6	25963282	25966335	Adipose_Subcutaneous	Proximal	0	0.631
ENSG00000122696	SLC25A51	intron	9	37860490	37881518	Adipose_Visceral_Omentum	Proximal	-0.48	0.631
ENSG00000122696	SLC25A51	intron	9	37860490	37899829	Adipose_Subcutaneous	Proximal	-0.48	0.631
ENSG00000130713	EXOSC2	intron	9	130697627	130698162	Adipose_Visceral_Omentum	Male	0.48	0.631
ENSG00000131386	GALNT15	intron	3	16195926	16200619	Adipose_Visceral_Omentum	Male	0.48	0.631
ENSG00000151332	MBIP	intron	14	36311725	36311959	Cells_EBV-transformed_lymphocytes	Female	0.48	0.631
ENSG00000151332	MBIP	intron	14	36311725	36314512	Cells_EBV-transformed_lymphocytes	Female	-0.48	0.631
ENSG00000164300	SERINC5	intron	5	80158962	80166383	Adipose_Visceral_Omentum	Proximal	0.48	0.631
ENSG00000166471	TMEM41B	intron	11	9286593	9287702	Cells_EBV-transformed_lymphocytes	Rectal	0.48	0.631
ENSG00000168397	ATG4B	intron	2	241654647	241659108	Adipose_Subcutaneous	Male	-0.48	0.631
ENSG00000171503	ETFDH	intron	4	158700919	158703423	Adipose_Subcutaneous	Colon	-0.48	0.631
ENSG00000176273	SLC35G1	intron	10	93906385	93907099	Cells_EBV-transformed_lymphocytes	Colon	0.48	0.631
ENSG00000177628	GBA1	intron	1	155244230	155244506	Cells_EBV-transformed_lymphocytes	Colon	0.48	0.631
ENSG00000177628	GBA	intron	1	155244230	155244506	Cells_EBV-transformed_lymphocytes	Colon	0.48	0.631
ENSG00000178234	GALNT11	intron	7	152079408	152094190	Adipose_Subcutaneous	Female	0	0.631
ENSG00000179406	LINC00174	intron	7	66399795	66400322	Cells_EBV-transformed_lymphocytes	Male	-0.48	0.631
ENSG00000179406	LINC00174	intron	7	66399795	66400923	Cells_EBV-transformed_lymphocytes	Male	0.48	0.631
ENSG00000181666	ZNF875	intron	19	37324265	37347777	Adipose_Subcutaneous	Male	-0.48	0.631
ENSG00000198873	GRK5	intron	10	119430100	119430375	Adipose_Subcutaneous	Distal	0.48	0.631
ENSG00000205559	CHKB-DT	intron	22	50586952	50587270	Adipose_Subcutaneous	Distal	0.48	0.631
ENSG00000211898	IGHD	intron	14	105837159	105837444	Cells_EBV-transformed_lymphocytes	Male	-0.48	0.631
ENSG00000248489	CHD1-DT	intron	5	98929311	98930097	Adipose_Subcutaneous	Colon	0.48	0.631
ENSG00000271447	MMP28	intron	17	35773404	35778888	Adipose_Visceral_Omentum	Rectal	0.48	0.631
ENSG00000169714	CNBP	intron	3	129171538	129171634	Cells_EBV-transformed_lymphocytes	Distal	0.48	0.631
ENSG00000114544	SLC41A3	intron	3	126033678	126067947	Adipose_Visceral_Omentum	Colon	-0.48	0.631
ENSG00000038382	TRIO	intron	5	14507260	14507880	Adipose_Subcutaneous	Colon	-0.48	0.631
ENSG00000060642	PIGV	intron	1	26787806	26790759	Adipose_Subcutaneous	Rectal	-0.48	0.631
ENSG00000174227	PIGG	intron	4	536988	539153	Adipose_Subcutaneous	Proximal	-0.37	0.631
ENSG00000137474	MYO7A	intron	11	77212660	77212952	Adipose_Visceral_Omentum	Rectal	-0.47	0.631
ENSG00000108963	DPH1	intron	17	2036653	2036835	Cells_EBV-transformed_lymphocytes	Male	-0.47	0.631
ENSG00000225527	AL450384.1	intron	10	18539642	18542069	Cells_EBV-transformed_lymphocytes	Overall	0	0.631
ENSG00000240291	AL450384.2	intron	10	18539642	18542069	Cells_EBV-transformed_lymphocytes	Overall	0	0.631
ENSG00000068903	SIRT2	intron	19	38889155	38889689	Cells_EBV-transformed_lymphocytes	Rectal	0.66	0.631
ENSG00000138744	NAAA	intron	4	75911353	75918761	Adipose_Visceral_Omentum	Colon	-0.48	0.631
ENSG00000163040	CCDC74A	intron	2	131528346	131529647	Adipose_Subcutaneous	Colon	0.3	0.631
ENSG00000124786	SLC35B3	intron	6	8430157	8435343	Adipose_Subcutaneous	Proximal	-0.48	0.631
ENSG00000251669	FAM86EP	intron	4	3943372	3948090	Cells_EBV-transformed_lymphocytes	Proximal	0.14	0.631
ENSG00000093183	SEC22C	intron	3	42548657	42555930	Adipose_Visceral_Omentum	Female	-0.48	0.631
ENSG00000074201	CLNS1A	intron	11	77625815	77629763	Adipose_Subcutaneous	Distal	-0.49	0.631
ENSG00000196505	GDAP2	intron	1	117870616	117878009	Adipose_Visceral_Omentum	Distal	0.64	0.631
ENSG00000132199	ENOSF1	intron	18	691276	693882	Cells_EBV-transformed_lymphocytes	Colon	-0.9	0.631
ENSG00000102910	LONP2	intron	16	48277479	48296015	Adipose_Subcutaneous	Colon	0.2	0.631
ENSG00000133943	DGLUCY	intron	14	91170201	91173289	Adipose_Visceral_Omentum	Rectal	-0.48	0.631
		intron	6	10906054	10907542	Cells_EBV-transformed_lymphocytes	Overall	-0.48	0.631
ENSG00000087253	LPCAT2	intron	16	55529947	55531914	Whole_Blood	Overall	-0.48	0.631
ENSG00000088179	PTPN4	intron	2	119926666	119932424	Adipose_Subcutaneous	Male	0.48	0.631
ENSG00000114331	ACAP2	intron	3	195320813	195326885	Adipose_Visceral_Omentum	Female	0.48	0.631
ENSG00000122965	RBM19	intron	12	113953460	113955131	Cells_EBV-transformed_lymphocytes	Rectal	0.48	0.631
ENSG00000134852	CLOCK	intron	4	55510065	55546782	Adipose_Visceral_Omentum	Overall	0.48	0.631
ENSG00000151498	ACAD8	intron	11	134261890	134262132	Adipose_Visceral_Omentum	Proximal	0.48	0.631
ENSG00000151498	ACAD8	intron	11	134261890	134262520	Adipose_Subcutaneous	Proximal	-0.48	0.631
ENSG00000151498	ACAD8	intron	11	134262276	134262520	Adipose_Subcutaneous	Proximal	0.48	0.631
ENSG00000154114	TBCEL	intron	11	121036612	121045674	Cells_EBV-transformed_lymphocytes	Rectal	0.48	0.631
ENSG00000160323	ADAMTS13	intron	9	133456719	133458974	Adipose_Subcutaneous	Overall	-0.48	0.631
ENSG00000160325	CACFD1	intron	9	133456719	133458974	Adipose_Subcutaneous	Overall	-0.48	0.631
ENSG00000197694	SPTAN1	intron	9	128552696	128566738	Colon_Sigmoid	Overall	0.48	0.631
ENSG00000198740	ZNF652	intron	17	49298924	49311312	Adipose_Visceral_Omentum	Colon	0.48	0.631
ENSG00000166352	IFTAP	intron	11	36610239	36648016	Adipose_Subcutaneous	Overall	0.16	0.631
ENSG00000136237	RAPGEF5	intron	7	22122521	22125604	Adipose_Subcutaneous	Male	0.81	0.631
ENSG00000129657	SEC14L1	intron	17	77201388	77203570	Adipose_Visceral_Omentum	Distal	-0.7	0.631
ENSG00000148288	GBGT1	intron	9	133156102	133161467	Adipose_Visceral_Omentum	Distal	0.48	0.631
ENSG00000151914	DST	intron	6	56598006	56598476	Adipose_Visceral_Omentum	Overall	-0.47	0.631
ENSG00000136068	FLNB	intron	3	58154928	58155960	Adipose_Subcutaneous	Male	-0.71	0.631
ENSG00000139180	NDUFA9	intron	12	4654922	4657748	Adipose_Subcutaneous	Proximal	0.48	0.631
ENSG00000166801	FAM111A	intron	11	59145856	59148836	Cells_EBV-transformed_lymphocytes	Female	-0.48	0.631
ENSG00000197948	FCHSD1	intron	5	141648096	141648465	Whole_Blood	Overall	0.37	0.631
		intron	3	72092474	72099904	Cells_EBV-transformed_lymphocytes	Distal	0.48	0.631
ENSG00000128487	SPECC1	intron	17	20009424	20017987	Adipose_Subcutaneous	Rectal	-0.77	0.631
ENSG00000128739	SNRPN	intron	15	24962209	24967029	Adipose_Visceral_Omentum	Colon	0.48	0.631
ENSG00000131236	CAP1	intron	1	40040783	40059337	Adipose_Visceral_Omentum	Proximal	-0.48	0.631
ENSG00000178053	MLF1	intron	3	158571347	158588852	Adipose_Visceral_Omentum	Female	0.7	0.631
ENSG00000160326	SLC2A6	intron	9	133473250	133473980	Adipose_Subcutaneous	Male	-0.48	0.631
ENSG00000100890	PRORP	intron	14	35126782	35127479	Adipose_Subcutaneous	Female	0.47	0.631
ENSG00000064313	TAF2	intron	8	119744393	119746705	Cells_EBV-transformed_lymphocytes	Overall	-0.48	0.631
ENSG00000100413	POLR3H	intron	22	41532745	41533522	Cells_EBV-transformed_lymphocytes	Male	0.48	0.631
ENSG00000100983	GSS	intron	20	34935642	34936763	Adipose_Visceral_Omentum	Proximal	-0.48	0.631
ENSG00000113971	NPHP3	intron	3	132694965	132696731	Adipose_Subcutaneous	Colon	0.48	0.631
ENSG00000113971	NPHP3	intron	3	132694965	132697260	Adipose_Subcutaneous	Colon	-0.48	0.631
ENSG00000113971	NPHP3	intron	3	132696813	132697260	Adipose_Subcutaneous	Colon	0.48	0.631
ENSG00000122756	CNTFR	intron	9	34582546	34583154	Adipose_Subcutaneous	Rectal	-0.48	0.631
ENSG00000125454	SLC25A19	intron	17	75273639	75283423	Adipose_Visceral_Omentum	Distal	0.48	0.631
ENSG00000138964	PARVG	intron	22	44190666	44192049	Cells_EBV-transformed_lymphocytes	Colon	-0.48	0.631
ENSG00000143363	PRUNE1	intron	1	151027327	151028786	Cells_EBV-transformed_lymphocytes	Female	0.48	0.631
ENSG00000146872	TLK2	intron	17	62523177	62536170	Cells_EBV-transformed_lymphocytes	Male	-0.48	0.631
ENSG00000154930	ACSS1	intron	20	25014073	25015138	Adipose_Visceral_Omentum	Distal	0.48	0.631
ENSG00000000971	CFH	intron	1	196685237	196689420	Adipose_Subcutaneous	Male	0.48	0.631
ENSG00000000971	CFH	intron	1	196685237	196689441	Adipose_Subcutaneous	Male	-0.48	0.631
ENSG00000005243	COPZ2	intron	17	48032233	48032686	Adipose_Visceral_Omentum	Proximal	0.48	0.631
ENSG00000107854	TNKS2	intron	10	91859648	91861999	Adipose_Subcutaneous	Distal	-0.48	0.631
ENSG00000112584	FAM120B	intron	6	170358420	170388287	Adipose_Subcutaneous	Colon	-0.48	0.631
ENSG00000168824	NSG1	intron	4	4386643	4387119	Cells_EBV-transformed_lymphocytes	Male	0.48	0.631
ENSG00000076984	MAP2K7	intron	19	7911330	7911436	Adipose_Visceral_Omentum	Proximal	-0.48	0.631
ENSG00000076984	MAP2K7	intron	19	7911578	7912149	Adipose_Visceral_Omentum	Proximal	0.48	0.631
ENSG00000107362	ABHD17B	intron	9	71875083	71906384	Adipose_Subcutaneous	Distal	0.17	0.631
ENSG00000166289	PLEKHF1	intron	19	29665795	29673824	Adipose_Subcutaneous	Rectal	-0.48	0.631
ENSG00000203965	EFCAB7	intron	1	63571128	63572442	Adipose_Subcutaneous	Colon	-0.11	0.631
ENSG00000106348	IMPDH1	intron	7	128405865	128409289	Adipose_Subcutaneous	Distal	-0.48	0.631
ENSG00000106348	IMPDH1	intron	7	128405865	128409756	Adipose_Visceral_Omentum	Distal	0.48	0.631
		intron	15	82418792	82419368	Cells_EBV-transformed_lymphocytes	Proximal	0.48	0.631
ENSG00000259429	UBE2Q2P2	intron	15	82418792	82419208	Adipose_Visceral_Omentum	Proximal	0.48	0.631
ENSG00000259429	UBE2Q2P2	intron	15	82418792	82419980	Cells_EBV-transformed_lymphocytes	Proximal	0.48	0.631
ENSG00000259429	UBE2Q2P2	intron	15	82419247	82419368	Cells_EBV-transformed_lymphocytes	Proximal	-0.48	0.631
ENSG00000146733	PSPH	intron	7	56042643	56051138	Cells_EBV-transformed_lymphocytes	Male	-0.48	0.631
ENSG00000112305	SMAP1	intron	6	70668141	70732378	Adipose_Visceral_Omentum	Female	-0.32	0.631
ENSG00000165806	CASP7	intron	10	113679349	113697494	Cells_EBV-transformed_lymphocytes	Proximal	0.77	0.631
ENSG00000089916	GPATCH2L	intron	14	76151991	76152536	Adipose_Subcutaneous	Proximal	-0.66	0.631
ENSG00000204120	GIGYF2	intron	2	232850409	232856793	Adipose_Subcutaneous	Male	-0.48	0.631
ENSG00000101639	CEP192	intron	18	13069856	13071039	Cells_EBV-transformed_lymphocytes	Proximal	0.18	0.631
ENSG00000146477	SLC22A3	intron	6	160410846	160442761	Adipose_Subcutaneous	Colon	-0.6	0.631
ENSG00000120341	SEC16B	intron	1	177960942	177961590	Adipose_Visceral_Omentum	Proximal	-0.48	0.631
		intron	7	151236590	151236956	Cells_EBV-transformed_lymphocytes	Rectal	0.48	0.631
ENSG00000031003	FAM13B	intron	5	137949184	137952628	Adipose_Subcutaneous	Colon	-0.48	0.631
ENSG00000044090	CUL7	intron	6	43046407	43046511	Adipose_Subcutaneous	Overall	0.48	0.631
ENSG00000047849	MAP4	intron	3	47928350	47940499	Adipose_Subcutaneous	Rectal	0	0.631
ENSG00000047849	MAP4	intron	3	47928350	47977865	Adipose_Visceral_Omentum	Rectal	-0.48	0.631
ENSG00000047849	MAP4	intron	3	47928350	47998638	Adipose_Subcutaneous	Rectal	0.48	0.631
ENSG00000114378	HYAL1	intron	3	50302980	50303466	Adipose_Subcutaneous	Rectal	0.48	0.631
ENSG00000114378	HYAL1	intron	3	50302980	50303788	Adipose_Subcutaneous	Rectal	-0.48	0.631
ENSG00000117859	OSBPL9	intron	1	51714079	51745536	Adipose_Subcutaneous	Overall	-0.1	0.631
ENSG00000122952	ZWINT	intron	10	56358687	56358909	Cells_EBV-transformed_lymphocytes	Overall	0.48	0.631
ENSG00000124145	SDC4	intron	20	45333069	45335782	Cells_EBV-transformed_lymphocytes	Distal	-0.48	0.631
ENSG00000143226	FCGR2A	intron	1	161506591	161509820	Adipose_Subcutaneous	Distal	-0.48	0.631
ENSG00000149823	VPS51	intron	11	65109923	65110482	Adipose_Visceral_Omentum	Distal	-0.48	0.631
ENSG00000150712	MTMR12	intron	5	32242127	32243521	Adipose_Subcutaneous	Distal	-0.48	0.631
ENSG00000152422	XRCC4	intron	5	83258677	83310789	Cells_EBV-transformed_lymphocytes	Male	0.48	0.631
ENSG00000168904	LRRC28	intron	15	99276616	99287257	Adipose_Visceral_Omentum	Proximal	0	0.631
ENSG00000172954	LCLAT1	intron	2	30447383	30525587	Cells_EBV-transformed_lymphocytes	Distal	0.48	0.631
ENSG00000174695	TMEM167A	intron	5	83061911	83065008	Adipose_Subcutaneous	Distal	0.48	0.631
ENSG00000214279	SCART1	intron	10	133467353	133467847	Adipose_Subcutaneous	Colon	0.48	0.631
ENSG00000214279	SCART1	intron	10	133467353	133491222	Adipose_Visceral_Omentum	Colon	0.48	0.631
ENSG00000234420	ZNF37BP	intron	10	42550577	42551400	Adipose_Subcutaneous	Colon	-0.48	0.631
ENSG00000253796	AC104248.1	intron	8	108915944	108916047	Adipose_Subcutaneous	Rectal	0.48	0.631
ENSG00000159579	RSPRY1	intron	16	57186785	57204504	Colon_Transverse	Overall	0.78	0.631
ENSG00000115459	ELMOD3	intron	2	85371209	85377344	Adipose_Visceral_Omentum	Rectal	0.48	0.631
ENSG00000106772	PRUNE2	intron	9	76625058	76629192	Adipose_Subcutaneous	Overall	0.48	0.631
ENSG00000084090	STARD7	intron	2	96195549	96208145	Adipose_Subcutaneous	Male	-0.89	0.631
ENSG00000138592	USP8	intron	15	50482065	50489801	Adipose_Subcutaneous	Rectal	0.48	0.631
ENSG00000198039	ZNF273	intron	7	64893456	64893550	Adipose_Visceral_Omentum	Male	-0.48	0.631
ENSG00000064932	SBNO2	intron	19	1123639	1123942	Cells_EBV-transformed_lymphocytes	Proximal	-0.53	0.631
ENSG00000162836	ACP6	intron	1	147647566	147648246	Colon_Sigmoid	Overall	0.48	0.631
ENSG00000154710	RABGEF1	intron	7	66772078	66775227	Cells_EBV-transformed_lymphocytes	Distal	0.48	0.631
ENSG00000178222	RNF212	intron	4	1093067	1096765	Adipose_Visceral_Omentum	Male	0.48	0.631
ENSG00000178971	CTC1	intron	17	8229446	8229891	Adipose_Subcutaneous	Proximal	0.48	0.631
ENSG00000006282	SPATA20	intron	17	50547767	50548283	Adipose_Visceral_Omentum	Female	-0.78	0.631
ENSG00000119509	INVS	intron	9	100240240	100242570	Adipose_Subcutaneous	Rectal	0.86	0.631
ENSG00000130714	POMT1	intron	9	131510062	131510260	Colon_Transverse	Overall	0.48	0.631
ENSG00000002587	HS3ST1	intron	4	11400113	11428699	Adipose_Visceral_Omentum	Rectal	0.48	0.631
ENSG00000005175	RPAP3	intron	12	47700164	47701464	Adipose_Subcutaneous	Colon	-0.48	0.631
ENSG00000048540	LMO3	intron	12	16594334	16598792	Adipose_Visceral_Omentum	Proximal	0.48	0.631
ENSG00000079785	DDX1	intron	2	15596763	15597375	Adipose_Visceral_Omentum	Colon	0.48	0.631
ENSG00000105538	RASIP1	intron	19	48727158	48727393	Adipose_Subcutaneous	Male	0.48	0.631
ENSG00000112759	SLC29A1	intron	6	44226167	44227260	Adipose_Subcutaneous	Colon	-0.48	0.631
ENSG00000117480	FAAH	intron	1	46410854	46411612	Adipose_Subcutaneous	Colon	0.48	0.631
ENSG00000122965	RBM19	intron	12	113950154	113952512	Adipose_Subcutaneous	Rectal	-0.48	0.631
ENSG00000128709	HOXD9	intron	2	176129774	176130796	Adipose_Visceral_Omentum	Proximal	-0.48	0.631
ENSG00000128710	HOXD10	intron	2	176129774	176130796	Adipose_Visceral_Omentum	Proximal	-0.48	0.631
ENSG00000130396	AFDN	intron	6	167966270	167969114	Adipose_Subcutaneous	Female	0.48	0.631
ENSG00000130396	AFDN	intron	6	167966276	167969114	Adipose_Visceral_Omentum	Female	-0.48	0.631
ENSG00000136573	BLK	intron	8	11555484	11555586	Cells_EBV-transformed_lymphocytes	Distal	-0.48	0.631
ENSG00000151474	FRMD4A	intron	10	13707113	13707276	Cells_EBV-transformed_lymphocytes	Overall	-0.48	0.631
ENSG00000151474	FRMD4A	intron	10	13707113	13737844	Adipose_Subcutaneous	Overall	0.48	0.631
ENSG00000153113	CAST	intron	5	96722698	96726754	Adipose_Visceral_Omentum	Rectal	-0.48	0.631
ENSG00000165861	ZFYVE1	intron	14	72971114	72973128	Adipose_Subcutaneous	Overall	-0.48	0.631
ENSG00000165861	ZFYVE1	intron	14	72971114	72974080	Adipose_Subcutaneous	Overall	0.48	0.631
ENSG00000175879	HOXD8	intron	2	176129774	176130796	Adipose_Visceral_Omentum	Proximal	-0.48	0.631
ENSG00000198131	ZNF544	intron	19	58230462	58237249	Cells_EBV-transformed_lymphocytes	Male	-0.48	0.631
ENSG00000198131	ZNF544	intron	19	58230462	58243965	Adipose_Visceral_Omentum	Male	0.48	0.631
ENSG00000257103	LSM14A	intron	19	34209051	34215124	Adipose_Visceral_Omentum	Overall	0.48	0.631
ENSG00000262879	AC068152.1	intron	17	47056753	47099835	Adipose_Subcutaneous	Male	0.43	0.631
ENSG00000152359	POC5	intron	5	75707875	75712854	Adipose_Subcutaneous	Male	-0.48	0.631
ENSG00000257621	PSMA3-AS1	intron	14	58274010	58285591	Cells_EBV-transformed_lymphocytes	Male	0.48	0.631
ENSG00000149196	HIKESHI	intron	11	86302478	86337379	Whole_Blood	Overall	0.77	0.631
ENSG00000124785	NRN1	intron	6	6002497	6002826	Adipose_Subcutaneous	Overall	-0.48	0.631
ENSG00000159733	ZFYVE28	intron	4	2354073	2364486	Adipose_Subcutaneous	Male	-0.22	0.631
ENSG00000277737	FP325317.1	intron	9	43111057	43111266	Adipose_Subcutaneous	Male	-0.48	0.631
ENSG00000277737	FP325317.1	intron	9	43111955	43119557	Adipose_Visceral_Omentum	Male	-0.48	0.631
ENSG00000115705	TPO	intron	2	1513604	1516883	Adipose_Visceral_Omentum	Rectal	0.51	0.631
ENSG00000151116	UEVLD	intron	11	18575412	18588613	Cells_EBV-transformed_lymphocytes	Overall	-0.48	0.631
ENSG00000176623	RMDN1	intron	8	86480332	86484872	Adipose_Visceral_Omentum	Overall	-0.06	0.631
ENSG00000153774	CFDP1	intron	16	75380134	75395090	Adipose_Visceral_Omentum	Female	-0.48	0.631
ENSG00000261783	AC009054.2	intron	16	75380134	75395090	Adipose_Visceral_Omentum	Female	-0.48	0.631
ENSG00000166946	CCNDBP1	intron	15	43185879	43189199	Adipose_Subcutaneous	Male	-0.01	0.631
ENSG00000182648	RNF32-DT	intron	7	156605764	156640536	Adipose_Visceral_Omentum	Distal	0.57	0.631
ENSG00000162341	TPCN2	intron	11	69084854	69085210	Adipose_Subcutaneous	Female	-0.48	0.631
ENSG00000114541	FRMD4B	intron	3	69313517	69385828	Adipose_Visceral_Omentum	Female	0.57	0.631
ENSG00000070061	ELP1	intron	9	108896644	108896891	Adipose_Subcutaneous	Proximal	0.48	0.631
ENSG00000079691	CARMIL1	intron	6	25426560	25435483	Adipose_Visceral_Omentum	Female	0.48	0.631
ENSG00000100003	SEC14L2	intron	22	30397170	30399643	Adipose_Visceral_Omentum	Distal	0.48	0.631
ENSG00000105063	PPP6R1	intron	19	55230884	55231410	Adipose_Subcutaneous	Proximal	0.48	0.631
ENSG00000107551	RASSF4	intron	10	44989721	44990017	Cells_EBV-transformed_lymphocytes	Male	0	0.631
ENSG00000107863	ARHGAP21	intron	10	24629862	24629996	Adipose_Subcutaneous	Rectal	-0.48	0.631
ENSG00000116212	LRRC42	intron	1	53946549	53947862	Adipose_Subcutaneous	Female	0.48	0.631
ENSG00000125505	MBOAT7	intron	19	54183680	54187161	Adipose_Subcutaneous	Distal	0.48	0.631
ENSG00000130023	ERMARD	intron	6	169751663	169753864	Adipose_Subcutaneous	Female	0.48	0.631
ENSG00000134748	PRPF38A	intron	1	52414647	52414762	Adipose_Subcutaneous	Proximal	0	0.631
ENSG00000137752	CASP1	intron	11	105026951	105029124	Adipose_Visceral_Omentum	Colon	0.48	0.631
ENSG00000142733	MAP3K6	intron	1	27357876	27358181	Adipose_Subcutaneous	Colon	0.48	0.631
ENSG00000142733	MAP3K6	intron	1	27357876	27358419	Adipose_Visceral_Omentum	Colon	0.48	0.631
ENSG00000142733	MAP3K6	intron	1	27357896	27358181	Adipose_Subcutaneous	Colon	-0.48	0.631
ENSG00000146083	RNF44	intron	5	176532132	176532366	Cells_EBV-transformed_lymphocytes	Male	-0.48	0.631
ENSG00000146083	RNF44	intron	5	176532516	176536463	Adipose_Subcutaneous	Male	0.48	0.631
ENSG00000167904	TMEM68	intron	8	55756411	55762635	Cells_EBV-transformed_lymphocytes	Proximal	-0.48	0.631
ENSG00000168765	GSTM4	intron	1	109659110	109665011	Adipose_Visceral_Omentum	Female	-0.48	0.631
ENSG00000171311	EXOSC1	intron	10	97437750	97441171	Adipose_Subcutaneous	Distal	0.48	0.631
ENSG00000196586	MYO6	intron	6	75881818	75886004	Adipose_Visceral_Omentum	Proximal	0	0.631
ENSG00000178852	EFCAB13	intron	17	47328383	47335196	Adipose_Subcutaneous	Colon	-0.44	0.631
ENSG00000180104	EXOC3	intron	5	459459	461960	Adipose_Visceral_Omentum	Female	0.7	0.631
ENSG00000149547	EI24	intron	11	125580204	125582346	Adipose_Subcutaneous	Rectal	0.48	0.631
ENSG00000162998	FRZB	intron	2	182838613	182842478	Adipose_Visceral_Omentum	Overall	-0.48	0.631
ENSG00000139370	SLC15A4	intron	12	128799034	128799259	Cells_EBV-transformed_lymphocytes	Distal	-0.48	0.631
ENSG00000118939	UCHL3	intron	13	75549670	75549976	Colon_Transverse	Overall	0.48	0.631
ENSG00000128604	IRF5	intron	7	128938049	128942071	Cells_EBV-transformed_lymphocytes	Colon	0.48	0.631
ENSG00000100055	CYTH4	intron	22	37297682	37299226	Cells_EBV-transformed_lymphocytes	Overall	0.47	0.631
ENSG00000134802	SLC43A3	intron	11	57410121	57414615	Adipose_Subcutaneous	Proximal	-0.48	0.631
ENSG00000152240	HAUS1	intron	18	46125791	46128075	Cells_EBV-transformed_lymphocytes	Rectal	-0.32	0.631
ENSG00000176155	CCDC57	intron	17	82201952	82212785	Cells_EBV-transformed_lymphocytes	Rectal	-0.47	0.631
ENSG00000189171	S100A13	intron	1	153631078	153632034	Adipose_Subcutaneous	Proximal	-0.27	0.631
ENSG00000272030	AL162258.2	intron	1	153631078	153632034	Adipose_Subcutaneous	Proximal	-0.27	0.631
ENSG00000108551	RASD1	intron	17	17495610	17495896	Adipose_Subcutaneous	Colon	0.48	0.631
ENSG00000108551	RASD1	intron	17	17495684	17495896	Adipose_Subcutaneous	Colon	-0.48	0.631
ENSG00000117625	RCOR3	intron	1	211271874	211274210	Adipose_Subcutaneous	Female	0.48	0.631
ENSG00000025770	NCAPH2	intron	22	50522717	50522821	Cells_EBV-transformed_lymphocytes	Distal	0.48	0.631
ENSG00000055044	NOP58	intron	2	202275189	202277950	Adipose_Subcutaneous	Proximal	0.48	0.631
ENSG00000119242	CCDC92	intron	12	123944354	123972529	Colon_Sigmoid	Overall	0.48	0.631
ENSG00000119242	CCDC92	intron	12	123944364	123944669	Colon_Sigmoid	Overall	-0.48	0.631
ENSG00000119242	CCDC92	intron	12	123944364	123972529	Adipose_Visceral_Omentum	Overall	0.48	0.631
ENSG00000124201	ZNFX1	intron	20	49275879	49278021	Adipose_Subcutaneous	Male	0.48	0.631
ENSG00000138606	SHF	intron	15	45172002	45172149	Adipose_Visceral_Omentum	Male	-0.48	0.631
ENSG00000138758	SEPTIN11	intron	4	77030970	77039073	Adipose_Visceral_Omentum	Overall	0.48	0.631
ENSG00000141447	OSBPL1A	intron	18	24179835	24196125	Adipose_Subcutaneous	Distal	-0.48	0.631
ENSG00000144476	ACKR3	intron	2	236579068	236580440	Adipose_Subcutaneous	Female	0.48	0.631
ENSG00000151474	FRMD4A	intron	10	13647035	13651903	Adipose_Subcutaneous	Female	0.48	0.631
ENSG00000163435	ELF3	intron	1	202011299	202011957	Colon_Sigmoid	Overall	-0.48	0.631
ENSG00000183291	SELENOF	intron	1	86863605	86868053	Adipose_Subcutaneous	Distal	-0.48	0.631
ENSG00000196199	MPHOSPH8	intron	13	19670363	19670844	Cells_EBV-transformed_lymphocytes	Distal	-0.48	0.631
ENSG00000254087	LYN	intron	8	55941928	55946448	Adipose_Subcutaneous	Male	0	0.631
ENSG00000254087	LYN	intron	8	55941991	55946448	Adipose_Visceral_Omentum	Male	0	0.631
ENSG00000259539	AC051619.6	intron	15	45172002	45172149	Adipose_Visceral_Omentum	Male	-0.48	0.631
ENSG00000268516	ZNF8-DT	intron	19	58259691	58278523	Adipose_Visceral_Omentum	Male	-0.48	0.631
ENSG00000025770	NCAPH2	intron	22	50522720	50522821	Adipose_Subcutaneous	Distal	-0.48	0.631
ENSG00000104936	DMPK	intron	19	45775034	45777327	Adipose_Visceral_Omentum	Rectal	-0.48	0.631
ENSG00000119242	CCDC92	intron	12	123944364	123945704	Colon_Sigmoid	Overall	-0.48	0.631
ENSG00000153827	TRIP12	intron	2	229909082	229921880	Cells_EBV-transformed_lymphocytes	Male	-0.48	0.631
ENSG00000178950	GAK	intron	4	868685	870711	Adipose_Subcutaneous	Female	-0.48	0.631
ENSG00000183291	SELENOF	intron	1	86863605	86880662	Adipose_Subcutaneous	Distal	0.48	0.631
ENSG00000107104	KANK1	intron	9	742405	744491	Colon_Transverse	Overall	0.47	0.631
ENSG00000059145	UNKL	intron	16	1398941	1399374	Adipose_Visceral_Omentum	Female	-0.58	0.631
ENSG00000117475	BLZF1	intron	1	169382281	169386997	Colon_Transverse	Overall	-0.14	0.631
ENSG00000125945	ZNF436	intron	1	23367168	23369366	Adipose_Subcutaneous	Distal	-0.48	0.631
ENSG00000138867	GUCD1	intron	22	24543954	24546914	Colon_Sigmoid	Overall	-0.08	0.631
ENSG00000177853	ZNF518A	intron	10	96156047	96156197	Adipose_Visceral_Omentum	Colon	-0.12	0.631
ENSG00000092094	OSGEP	intron	14	20452448	20454569	Adipose_Subcutaneous	Distal	0.48	0.631
ENSG00000123643	SLC36A1	intron	5	151447813	151458788	Whole_Blood	Overall	0.47	0.631
ENSG00000112303	VNN2	intron	6	132752749	132753828	Cells_EBV-transformed_lymphocytes	Female	-0.48	0.631
ENSG00000122390	NAA60	intron	16	3448540	3450001	Cells_EBV-transformed_lymphocytes	Female	-0.18	0.631
		intron	6	30060995	30061105	Cells_EBV-transformed_lymphocytes	Colon	0.48	0.631
ENSG00000168802	CHTF8	intron	16	69120649	69132484	Cells_EBV-transformed_lymphocytes	Overall	-0.92	0.631
		intron	1	86958507	87072934	Cells_EBV-transformed_lymphocytes	Colon	-0.48	0.631
ENSG00000001617	SEMA3F	intron	3	50176861	50182284	Adipose_Visceral_Omentum	Distal	0.48	0.631
ENSG00000001617	SEMA3F	intron	3	50177328	50182284	Adipose_Visceral_Omentum	Distal	-0.48	0.631
ENSG00000009413	REV3L	intron	6	111307570	111308014	Adipose_Visceral_Omentum	Distal	0.48	0.631
ENSG00000102967	DHODH	intron	16	72021311	72022362	Adipose_Subcutaneous	Colon	0.16	0.631
ENSG00000106009	BRAT1	intron	7	2541052	2541298	Adipose_Subcutaneous	Female	0	0.631
ENSG00000119522	DENND1A	intron	9	123383913	123387730	Adipose_Visceral_Omentum	Proximal	-0.48	0.631
ENSG00000120318	ARAP3	intron	5	141654435	141655362	Adipose_Subcutaneous	Proximal	0.48	0.631
ENSG00000131653	TRAF7	intron	16	2176384	2176560	Adipose_Visceral_Omentum	Colon	-0.48	0.631
ENSG00000136021	SCYL2	intron	12	100329319	100334166	Cells_EBV-transformed_lymphocytes	Male	0.16	0.631
ENSG00000137942	FNBP1L	intron	1	93549426	93550947	Adipose_Subcutaneous	Rectal	-0.48	0.631
ENSG00000137942	FNBP1L	intron	1	93551105	93552409	Adipose_Subcutaneous	Rectal	0.48	0.631
ENSG00000151090	THRB	intron	3	24337371	24494795	Adipose_Visceral_Omentum	Rectal	0.48	0.631
ENSG00000164904	ALDH7A1	intron	5	126593404	126595007	Adipose_Subcutaneous	Proximal	0.48	0.631
ENSG00000167434	CA4	intron	17	60151529	60155314	Adipose_Visceral_Omentum	Overall	-0.48	0.631
ENSG00000171914	TLN2	intron	15	62719880	62722353	Adipose_Subcutaneous	Male	-0.48	0.631
ENSG00000198920	KIAA0753	intron	17	6590003	6590510	Adipose_Subcutaneous	Female	0.48	0.631
ENSG00000108384	RAD51C	intron	17	58706022	58709859	Cells_EBV-transformed_lymphocytes	Colon	0.47	0.631
ENSG00000174915	PTDSS2	intron	11	450637	460187	Adipose_Subcutaneous	Colon	-0.32	0.631
ENSG00000179593	ALOX15B	intron	17	8047664	8047745	Adipose_Visceral_Omentum	Overall	-0.55	0.631
ENSG00000053372	MRTO4	intron	1	19257145	19257454	Adipose_Subcutaneous	Female	0.91	0.631
ENSG00000169231	THBS3	intron	1	155202034	155202261	Adipose_Subcutaneous	Rectal	0.7	0.631
ENSG00000172890	NADSYN1	intron	11	71480274	71480755	Adipose_Subcutaneous	Rectal	-0.48	0.631
ENSG00000112159	MDN1	intron	6	89662239	89664487	Adipose_Subcutaneous	Proximal	0.02	0.631
		intron	7	103258592	103271732	Cells_EBV-transformed_lymphocytes	Overall	0.48	0.632
ENSG00000033030	ZCCHC8	intron	12	122483563	122489386	Adipose_Visceral_Omentum	Male	0.48	0.632
ENSG00000107738	VSIR	intron	10	71755466	71760868	Adipose_Subcutaneous	Rectal	0.48	0.632
ENSG00000125875	TBC1D20	intron	20	439295	440248	Cells_EBV-transformed_lymphocytes	Rectal	0.48	0.632
ENSG00000134852	CLOCK	intron	4	55482828	55486393	Cells_EBV-transformed_lymphocytes	Proximal	-0.48	0.632
ENSG00000135070	ISCA1	intron	9	86272112	86274189	Adipose_Visceral_Omentum	Male	-0.48	0.632
ENSG00000154767	XPC	intron	3	14148731	14148814	Colon_Sigmoid	Overall	0.48	0.632
ENSG00000162645	GBP2	intron	1	89107052	89109677	Adipose_Subcutaneous	Colon	-0.48	0.632
ENSG00000166145	SPINT1	intron	15	40854522	40854639	Adipose_Subcutaneous	Distal	-0.48	0.632
ENSG00000170638	TRABD	intron	22	50197351	50197437	Adipose_Subcutaneous	Colon	0.48	0.632
ENSG00000170802	FOXN2	intron	2	48362707	48373292	Adipose_Subcutaneous	Male	-0.48	0.632
ENSG00000183208	GDPGP1	intron	15	90234596	90236063	Cells_EBV-transformed_lymphocytes	Male	0.48	0.632
ENSG00000198498	TMA16	intron	4	163515461	163517434	Cells_EBV-transformed_lymphocytes	Overall	-0.48	0.632
ENSG00000259370	AC103740.1	intron	15	62838155	62842800	Colon_Sigmoid	Overall	0.48	0.632
ENSG00000169087	HSPBAP1	intron	3	122755431	122759224	Adipose_Subcutaneous	Distal	-0.57	0.632
ENSG00000141295	SCRN2	intron	17	47839006	47839444	Adipose_Subcutaneous	Colon	-0.48	0.632
ENSG00000073331	ALPK1	intron	4	112412025	112425665	Adipose_Subcutaneous	Male	0.48	0.632
ENSG00000163040	CCDC74A	intron	2	131533069	131533269	Cells_EBV-transformed_lymphocytes	Distal	-0.48	0.632
ENSG00000121316	PLBD1	intron	12	14503954	14506162	Adipose_Subcutaneous	Rectal	0.48	0.632
ENSG00000133110	POSTN	intron	13	37564560	37569744	Adipose_Subcutaneous	Female	-0.93	0.632
ENSG00000103194	USP10	intron	16	84768358	84772541	Colon_Transverse	Overall	-0.73	0.632
ENSG00000122678	POLM	intron	7	44073377	44073625	Adipose_Subcutaneous	Rectal	0.47	0.632
ENSG00000181381	DDX60L	intron	4	168427322	168430478	Adipose_Subcutaneous	Male	0.48	0.632
ENSG00000121281	ADCY7	intron	16	50301214	50301668	Cells_EBV-transformed_lymphocytes	Rectal	-0.48	0.632
ENSG00000248576	AC023794.2	intron	12	54150873	54152648	Adipose_Subcutaneous	Male	-0.48	0.632
ENSG00000283073	SMUG1-AS1	intron	12	54150873	54152648	Adipose_Subcutaneous	Male	-0.48	0.632
		intron	4	42588329	42600478	Cells_EBV-transformed_lymphocytes	Rectal	-0.48	0.632
ENSG00000077044	DGKD	intron	2	233452060	233454763	Adipose_Subcutaneous	Male	-0.48	0.632
ENSG00000086504	MRPL28	intron	16	368635	369068	Adipose_Visceral_Omentum	Female	0.48	0.632
ENSG00000102755	FLT1	intron	13	28385031	28389796	Adipose_Subcutaneous	Distal	0.48	0.632
ENSG00000111424	VDR	intron	12	47899958	47904955	Colon_Transverse	Overall	0.48	0.632
ENSG00000112139	MDGA1	intron	6	37637459	37638205	Cells_EBV-transformed_lymphocytes	Rectal	0.48	0.632
ENSG00000112983	BRD8	intron	5	138161068	138161796	Adipose_Subcutaneous	Colon	0.48	0.632
ENSG00000118046	STK11	intron	19	1223172	1223638	Adipose_Subcutaneous	Distal	0.48	0.632
ENSG00000119725	ZNF410	intron	14	73898262	73903960	Adipose_Subcutaneous	Rectal	-0.48	0.632
ENSG00000143106	PSMA5	intron	1	109402090	109409928	Adipose_Subcutaneous	Proximal	0.48	0.632
ENSG00000143106	PSMA5	intron	1	109402527	109409928	Adipose_Visceral_Omentum	Proximal	-0.48	0.632
ENSG00000145029	NICN1	intron	3	49425438	49426252	Cells_EBV-transformed_lymphocytes	Colon	0.48	0.632
ENSG00000148843	PDCD11	intron	10	103419708	103421348	Cells_EBV-transformed_lymphocytes	Female	-0.16	0.632
ENSG00000152620	NADK2	intron	5	36227565	36241499	Colon_Transverse	Overall	0.48	0.632
ENSG00000152620	NADK2	intron	5	36227565	36242096	Cells_EBV-transformed_lymphocytes	Overall	-0.48	0.632
ENSG00000152782	PANK1	intron	10	89612048	89644600	Cells_EBV-transformed_lymphocytes	Distal	-0.48	0.632
ENSG00000160691	SHC1	intron	1	154970199	154973293	Adipose_Subcutaneous	Male	0.48	0.632
ENSG00000160691	SHC1	intron	1	154973508	154974248	Adipose_Subcutaneous	Male	-0.48	0.632
ENSG00000161204	ABCF3	intron	3	184187761	184187861	Cells_EBV-transformed_lymphocytes	Female	0	0.632
ENSG00000167595	PROSER3	intron	19	35758226	35759374	Adipose_Subcutaneous	Female	0.48	0.632
ENSG00000174720	LARP7	intron	4	112637239	112637644	Cells_EBV-transformed_lymphocytes	Colon	-0.48	0.632
ENSG00000174720	LARP7	intron	4	112637787	112644668	Cells_EBV-transformed_lymphocytes	Colon	-0.48	0.632
ENSG00000174720	LARP7	intron	4	112638673	112644668	Cells_EBV-transformed_lymphocytes	Colon	-0.48	0.632
ENSG00000175287	PHYHD1	intron	9	128936503	128936583	Colon_Transverse	Overall	0.48	0.632
ENSG00000175287	PHYHD1	intron	9	128936503	128937757	Colon_Sigmoid	Overall	0.48	0.632
ENSG00000175287	PHYHD1	intron	9	128936645	128937757	Adipose_Subcutaneous	Overall	0.48	0.632
ENSG00000175287	PHYHD1	intron	9	128936645	128940599	Adipose_Subcutaneous	Overall	-0.48	0.632
ENSG00000175287	PHYHD1	intron	9	128936645	128941445	Adipose_Visceral_Omentum	Overall	0.48	0.632
ENSG00000177311	ZBTB38	intron	3	141386937	141394200	Adipose_Subcutaneous	Proximal	0.48	0.632
ENSG00000177311	ZBTB38	intron	3	141386937	141403927	Cells_EBV-transformed_lymphocytes	Proximal	0.48	0.632
ENSG00000186020	ZNF529	intron	19	36548322	36554670	Adipose_Visceral_Omentum	Male	0	0.632
ENSG00000197619	ZNF615	intron	19	52001908	52002155	Adipose_Subcutaneous	Rectal	0.48	0.632
ENSG00000256683	ZNF350	intron	19	52001908	52002155	Adipose_Subcutaneous	Rectal	0.48	0.632
ENSG00000183570	PCBP3	intron	21	45911030	45917588	Adipose_Subcutaneous	Male	0.74	0.632
ENSG00000280604	AJ239328.1	intron	21	45911030	45917588	Adipose_Subcutaneous	Male	0.74	0.632
ENSG00000124151	NCOA3	intron	20	47633636	47634069	Cells_EBV-transformed_lymphocytes	Overall	0.48	0.632
ENSG00000173272	MZT2A	intron	2	131492719	131492992	Adipose_Visceral_Omentum	Female	-0.48	0.632
ENSG00000081386	ZNF510	intron	9	96776245	96827080	Adipose_Visceral_Omentum	Colon	0.48	0.632
ENSG00000196597	ZNF782	intron	9	96776245	96827080	Adipose_Visceral_Omentum	Colon	0.48	0.632
		intron	3	121834479	121834966	Cells_EBV-transformed_lymphocytes	Proximal	0.48	0.632
		intron	3	121836794	121844453	Cells_EBV-transformed_lymphocytes	Proximal	0.48	0.632
ENSG00000113318	MSH3	intron	5	80864942	80873116	Colon_Sigmoid	Overall	-0.65	0.632
ENSG00000118690	ARMC2	intron	6	108965140	108973357	Adipose_Visceral_Omentum	Female	0.42	0.632
ENSG00000115602	IL1RL1	intron	2	102340828	102342223	Adipose_Visceral_Omentum	Colon	-0.89	0.632
ENSG00000132334	PTPRE	intron	10	128056213	128060939	Cells_EBV-transformed_lymphocytes	Colon	-0.24	0.632
ENSG00000067606	PRKCZ	intron	1	2144341	2146027	Colon_Sigmoid	Overall	-0.48	0.632
ENSG00000127314	RAP1B	intron	12	68611052	68648699	Adipose_Visceral_Omentum	Overall	0.48	0.632
ENSG00000116350	SRSF4	intron	1	29149226	29150103	Adipose_Subcutaneous	Proximal	0.15	0.632
ENSG00000053372	MRTO4	intron	1	19257521	19257833	Cells_EBV-transformed_lymphocytes	Female	-0.86	0.632
ENSG00000020256	ZFP64	intron	20	52187065	52191591	Cells_EBV-transformed_lymphocytes	Distal	-0.48	0.632
ENSG00000083093	PALB2	intron	16	23614091	23621362	Adipose_Subcutaneous	Distal	0.48	0.632
ENSG00000107736	CDH23	intron	10	71732375	71734240	Adipose_Visceral_Omentum	Male	0.48	0.632
ENSG00000119650	IFT43	intron	14	75882902	75902142	Adipose_Visceral_Omentum	Proximal	-0.48	0.632
ENSG00000119673	ACOT2	intron	14	73569883	73573388	Adipose_Subcutaneous	Overall	0.48	0.632
ENSG00000119685	TTLL5	intron	14	75882902	75902142	Adipose_Visceral_Omentum	Proximal	-0.48	0.632
ENSG00000135945	REV1	intron	2	99442469	99449336	Adipose_Subcutaneous	Distal	0.48	0.632
ENSG00000154217	PITPNC1	intron	17	67643792	67669508	Adipose_Subcutaneous	Colon	-0.48	0.632
ENSG00000162600	OMA1	intron	1	58530320	58530601	Cells_EBV-transformed_lymphocytes	Male	0.48	0.632
ENSG00000198736	MSRB1	intron	16	1941167	1941257	Cells_EBV-transformed_lymphocytes	Rectal	-0.48	0.632
ENSG00000206417	H1-10-AS1	intron	3	129316535	129317154	Adipose_Subcutaneous	Male	-0.48	0.632
ENSG00000079277	MKNK1	intron	1	46568498	46572063	Cells_EBV-transformed_lymphocytes	Colon	0.48	0.632
ENSG00000099330	OCEL1	intron	19	17228309	17228803	Adipose_Visceral_Omentum	Rectal	-0.48	0.632
ENSG00000106125	MINDY4	intron	7	30836764	30850454	Adipose_Subcutaneous	Proximal	0.48	0.632
ENSG00000140943	MBTPS1	intron	16	84102107	84116735	Adipose_Subcutaneous	Female	0.48	0.632
ENSG00000144283	PKP4	intron	2	158621421	158631753	Adipose_Subcutaneous	Male	0.48	0.632
ENSG00000147535	PLPP5	intron	8	38264604	38266141	Adipose_Subcutaneous	Proximal	0.48	0.632
ENSG00000147535	PLPP5	intron	8	38264949	38266141	Adipose_Subcutaneous	Proximal	-0.48	0.632
ENSG00000148429	USP6NL	intron	10	11463849	11481770	Adipose_Subcutaneous	Overall	0	0.632
ENSG00000149187	CELF1	intron	11	47484520	47486750	Cells_EBV-transformed_lymphocytes	Proximal	0	0.632
ENSG00000149187	CELF1	intron	11	47489024	47536620	Adipose_Subcutaneous	Proximal	0.48	0.632
ENSG00000149187	CELF1	intron	11	47489024	47552992	Adipose_Subcutaneous	Proximal	-0.48	0.632
ENSG00000198736	MSRB1	intron	16	1940892	1941257	Adipose_Subcutaneous	Rectal	0.48	0.632
ENSG00000224078	SNHG14	intron	15	25089866	25091590	Adipose_Visceral_Omentum	Colon	-0.48	0.632
ENSG00000177728	TMEM94	intron	17	75499082	75499262	Adipose_Subcutaneous	Female	-0.16	0.632
ENSG00000177728	TMEM94	intron	17	75499118	75499262	Adipose_Visceral_Omentum	Female	0.48	0.632
ENSG00000090857	PDPR	intron	16	70148553	70153391	Adipose_Subcutaneous	Female	0.48	0.632
ENSG00000047579	DTNBP1	intron	6	15523219	15524526	Whole_Blood	Overall	-0.28	0.632
ENSG00000159674	SPON2	intron	4	1167656	1170402	Cells_EBV-transformed_lymphocytes	Proximal	-0.47	0.632
ENSG00000158773	USF1	intron	1	161041846	161042116	Adipose_Subcutaneous	Female	-0.25	0.632
ENSG00000072682	P4HA2	intron	5	132218644	132227086	Adipose_Subcutaneous	Overall	-0.48	0.632
ENSG00000164211	STARD4	intron	5	111501116	111506330	Adipose_Visceral_Omentum	Rectal	0.48	0.632
ENSG00000138382	METTL5	intron	2	169812506	169819561	Adipose_Subcutaneous	Overall	0.48	0.632
ENSG00000153339	TRAPPC8	intron	18	31913522	31916272	Adipose_Visceral_Omentum	Rectal	-0.47	0.632
ENSG00000091542	ALKBH5	intron	17	18206970	18208219	Adipose_Visceral_Omentum	Proximal	-0.48	0.632
ENSG00000100628	ASB2	intron	14	93951244	93954317	Colon_Sigmoid	Overall	-0.48	0.632
ENSG00000004897	CDC27	intron	17	47122619	47123886	Cells_EBV-transformed_lymphocytes	Female	-0.48	0.632
ENSG00000076555	ACACB	intron	12	109179297	109179917	Adipose_Subcutaneous	Distal	-0.48	0.632
ENSG00000087266	SH3BP2	intron	4	2819070	2820614	Adipose_Subcutaneous	Rectal	0.48	0.632
ENSG00000088340	FER1L4	intron	20	35559627	35560123	Adipose_Visceral_Omentum	Distal	-0.48	0.632
ENSG00000088340	FER1L4	intron	20	35560364	35560540	Adipose_Visceral_Omentum	Distal	0.48	0.632
ENSG00000101624	CEP76	intron	18	12699165	12699830	Adipose_Subcutaneous	Rectal	0.48	0.632
ENSG00000101624	CEP76	intron	18	12699203	12699830	Adipose_Subcutaneous	Rectal	-0.48	0.632
ENSG00000108679	LGALS3BP	intron	17	78972704	78972970	Adipose_Subcutaneous	Proximal	0.48	0.632
ENSG00000110218	PANX1	intron	11	94153630	94178369	Cells_EBV-transformed_lymphocytes	Distal	0.48	0.632
ENSG00000111911	HINT3	intron	6	125956888	125966887	Adipose_Subcutaneous	Distal	0.48	0.632
ENSG00000111911	HINT3	intron	6	125957178	125966887	Adipose_Visceral_Omentum	Distal	-0.48	0.632
ENSG00000112651	MRPL2	intron	6	43056445	43058065	Adipose_Visceral_Omentum	Female	-0.48	0.632
ENSG00000115073	ACTR1B	intron	2	97661946	97663452	Adipose_Visceral_Omentum	Rectal	0.48	0.632
ENSG00000129422	MTUS1	intron	8	17646169	17646982	Adipose_Subcutaneous	Rectal	0.48	0.632
ENSG00000129484	PARP2	intron	14	20353003	20354085	Adipose_Subcutaneous	Proximal	-0.48	0.632
ENSG00000134369	NAV1	intron	1	201803714	201804489	Adipose_Subcutaneous	Female	-0.48	0.632
ENSG00000136518	ACTL6A	intron	3	179586632	179587930	Adipose_Subcutaneous	Overall	-0.48	0.632
ENSG00000143811	PYCR2	intron	1	225921371	225921552	Adipose_Subcutaneous	Male	-0.48	0.632
ENSG00000143811	PYCR2	intron	1	225921644	225921858	Adipose_Subcutaneous	Male	0.48	0.632
ENSG00000143811	PYCR2	intron	1	225922076	225922204	Adipose_Subcutaneous	Male	-0.48	0.632
ENSG00000143811	PYCR2	intron	1	225922079	225922204	Adipose_Subcutaneous	Male	-0.48	0.632
ENSG00000144468	RHBDD1	intron	2	226837770	226838073	Cells_EBV-transformed_lymphocytes	Overall	0.48	0.632
ENSG00000145476	CYP4V2	intron	4	186196088	186196940	Adipose_Subcutaneous	Female	-0.48	0.632
ENSG00000152104	PTPN14	intron	1	214378102	214383311	Adipose_Subcutaneous	Proximal	0.48	0.632
ENSG00000167202	TBC1D2B	intron	15	77998355	77998503	Adipose_Subcutaneous	Proximal	0.48	0.632
ENSG00000172508	CARNS1	intron	11	67419661	67419753	Adipose_Visceral_Omentum	Proximal	0.48	0.632
ENSG00000185621	LMLN	intron	3	198003125	198019253	Adipose_Visceral_Omentum	Proximal	0.16	0.632
ENSG00000197880	MDS2	intron	1	23629557	23639680	Cells_EBV-transformed_lymphocytes	Female	-0.48	0.632
ENSG00000232388	SMIM26	intron	20	18567596	18568636	Adipose_Subcutaneous	Overall	-0.48	0.632
ENSG00000272622	AC010735.2	intron	2	226837770	226838073	Cells_EBV-transformed_lymphocytes	Overall	0.48	0.632
ENSG00000175309	PHYKPL	intron	5	178230099	178231669	Adipose_Subcutaneous	Distal	-0.48	0.632
ENSG00000172239	PAIP1	intron	5	43529879	43534853	Adipose_Visceral_Omentum	Distal	0.62	0.632
ENSG00000142973	CYP4B1	intron	1	46812623	46813482	Adipose_Visceral_Omentum	Female	0.48	0.632
ENSG00000094963	FMO2	intron	1	171193523	171199346	Adipose_Subcutaneous	Male	-0.48	0.632
ENSG00000198087	CD2AP	intron	6	47609304	47612473	Adipose_Subcutaneous	Male	-0.06	0.632
ENSG00000128463	EMC4	intron	15	34227846	34229753	Colon_Transverse	Overall	0.92	0.632
ENSG00000204397	CARD16	intron	11	105041719	105044392	Adipose_Visceral_Omentum	Colon	0.71	0.632
ENSG00000173818	ENDOV	intron	17	80425620	80427668	Adipose_Subcutaneous	Distal	0.48	0.632
ENSG00000176105	YES1	intron	18	732965	736808	Cells_EBV-transformed_lymphocytes	Distal	-0.2	0.632
ENSG00000124214	STAU1	intron	20	49144649	49151582	Cells_EBV-transformed_lymphocytes	Male	-0.48	0.632
ENSG00000111850	SMIM8	intron	6	87350501	87356301	Adipose_Visceral_Omentum	Overall	-0.48	0.632
ENSG00000203872	C6orf163	intron	6	87350501	87356301	Adipose_Visceral_Omentum	Overall	-0.48	0.632
ENSG00000154710	RABGEF1	intron	7	66711144	66712167	Adipose_Visceral_Omentum	Rectal	-0.61	0.632
ENSG00000226824	AC006001.2	intron	7	66711144	66712167	Adipose_Visceral_Omentum	Rectal	-0.61	0.632
ENSG00000152117	SMPD4BP	intron	2	131519666	131520097	Cells_EBV-transformed_lymphocytes	Rectal	-0.53	0.632
ENSG00000103353	UBFD1	intron	16	23564089	23566987	Adipose_Subcutaneous	Rectal	-0.48	0.632
		intron	10	122880756	122881598	Cells_EBV-transformed_lymphocytes	Overall	-0.48	0.632
ENSG00000005243	COPZ2	intron	17	48032741	48033211	Adipose_Visceral_Omentum	Female	-0.48	0.632
ENSG00000072849	DERL2	intron	17	5474789	5477848	Adipose_Visceral_Omentum	Colon	-0.48	0.632
ENSG00000122435	TRMT13	intron	1	100144143	100147894	Adipose_Visceral_Omentum	Female	0.48	0.632
ENSG00000167202	TBC1D2B	intron	15	77998900	78001619	Adipose_Subcutaneous	Proximal	0.48	0.632
ENSG00000175463	TBC1D10C	intron	11	67405701	67406627	Cells_EBV-transformed_lymphocytes	Colon	-0.48	0.632
ENSG00000183576	SETD3	intron	14	99461340	99463486	Cells_EBV-transformed_lymphocytes	Colon	0.48	0.632
ENSG00000185475	TMEM179B	intron	11	62787527	62789102	Adipose_Visceral_Omentum	Proximal	-0.48	0.632
ENSG00000197343	ZNF655	intron	7	99597994	99600205	Adipose_Visceral_Omentum	Proximal	-0.48	0.632
ENSG00000244219	TMEM225B	intron	7	99597994	99600205	Adipose_Visceral_Omentum	Proximal	-0.48	0.632
ENSG00000005243	COPZ2	intron	17	48033302	48033863	Adipose_Subcutaneous	Female	-0.48	0.632
ENSG00000033170	FUT8	intron	14	65733381	65742093	Adipose_Subcutaneous	Female	0.48	0.632
ENSG00000103710	RASL12	intron	15	65055274	65058427	Adipose_Subcutaneous	Male	0.48	0.632
ENSG00000110934	BIN2	intron	12	51292344	51295796	Colon_Transverse	Overall	-0.48	0.632
ENSG00000117155	SSX2IP	intron	1	84651997	84655832	Adipose_Visceral_Omentum	Overall	-0.48	0.632
ENSG00000122435	TRMT13	intron	1	100144143	100148093	Adipose_Subcutaneous	Female	0.48	0.632
ENSG00000155111	CDK19	intron	6	110632161	110667434	Cells_EBV-transformed_lymphocytes	Male	-0.48	0.632
ENSG00000157426	AASDH	intron	4	56347734	56349263	Cells_EBV-transformed_lymphocytes	Male	-0.48	0.632
ENSG00000175309	PHYKPL	intron	5	178222545	178222852	Adipose_Visceral_Omentum	Proximal	0	0.632
ENSG00000185917	SETD4	intron	21	36036680	36038150	Adipose_Subcutaneous	Rectal	-0.48	0.632
ENSG00000171466	ZNF562	intron	19	9656653	9658009	Adipose_Subcutaneous	Female	-0.48	0.632
ENSG00000136960	ENPP2	intron	8	119570841	119580116	Cells_EBV-transformed_lymphocytes	Male	0.48	0.632
ENSG00000143376	SNX27	intron	1	151660862	151662166	Adipose_Subcutaneous	Male	0.48	0.632
ENSG00000158402	CDC25C	intron	5	138328529	138330987	Cells_EBV-transformed_lymphocytes	Rectal	-0.48	0.632
ENSG00000084234	APLP2	intron	11	130135715	130140398	Adipose_Subcutaneous	Female	-0.57	0.632
ENSG00000179532	DNHD1	intron	11	6520289	6528522	Adipose_Visceral_Omentum	Male	-0.05	0.632
ENSG00000137501	SYTL2	intron	11	85748423	85757625	Adipose_Visceral_Omentum	Female	0.37	0.632
ENSG00000100225	FBXO7	intron	22	32475124	32483897	Adipose_Subcutaneous	Female	0.41	0.632
ENSG00000128487	SPECC1	intron	17	20156236	20227413	Cells_EBV-transformed_lymphocytes	Female	-0.48	0.632
ENSG00000227124	ZNF717	intron	3	75739345	75741276	Cells_EBV-transformed_lymphocytes	Distal	-0.67	0.632
ENSG00000249673	NOP14-AS1	intron	4	2938792	2946873	Cells_EBV-transformed_lymphocytes	Male	0.72	0.632
ENSG00000128652	HOXD3	intron	2	176178253	176178425	Adipose_Subcutaneous	Proximal	-0.48	0.632
ENSG00000170166	HOXD4	intron	2	176178253	176178425	Adipose_Subcutaneous	Proximal	-0.48	0.632
ENSG00000226363	HAGLROS	intron	2	176178253	176178425	Adipose_Subcutaneous	Proximal	-0.48	0.632
ENSG00000158773	USF1	intron	1	161041411	161041651	Adipose_Subcutaneous	Female	0.25	0.632
ENSG00000128606	LRRC17	intron	7	102939585	102942290	Adipose_Subcutaneous	Proximal	0.48	0.632
ENSG00000196576	PLXNB2	intron	22	50280866	50281089	Adipose_Visceral_Omentum	Distal	-0.47	0.632
ENSG00000248441	LETR1	intron	15	95277376	95288302	Adipose_Subcutaneous	Proximal	0.47	0.632
		intron	8	41734069	41758036	Cells_EBV-transformed_lymphocytes	Male	0.48	0.632
ENSG00000052749	RRP12	intron	10	97372166	97372736	Adipose_Visceral_Omentum	Proximal	0.48	0.632
ENSG00000052749	RRP12	intron	10	97372803	97373046	Adipose_Subcutaneous	Proximal	-0.48	0.632
ENSG00000064547	LPAR2	intron	19	19630336	19630471	Cells_EBV-transformed_lymphocytes	Rectal	0.48	0.632
ENSG00000070061	ELP1	intron	9	108917670	108922842	Cells_EBV-transformed_lymphocytes	Proximal	0.48	0.632
ENSG00000075914	EXOSC7	intron	3	44976334	44989140	Cells_EBV-transformed_lymphocytes	Proximal	0.48	0.632
ENSG00000076242	MLH1	intron	3	37047683	37048904	Cells_EBV-transformed_lymphocytes	Proximal	0.48	0.632
ENSG00000078070	MCCC1	intron	3	183086788	183092409	Adipose_Subcutaneous	Rectal	-0.48	0.632
ENSG00000086015	MAST2	intron	1	46010939	46019596	Adipose_Subcutaneous	Distal	0	0.632
ENSG00000089639	GMIP	intron	19	19630336	19630471	Cells_EBV-transformed_lymphocytes	Rectal	0.48	0.632
ENSG00000116128	BCL9	intron	1	147613199	147614427	Adipose_Subcutaneous	Rectal	0.48	0.632
ENSG00000119912	IDE	intron	10	92479421	92480793	Adipose_Subcutaneous	Rectal	-0.48	0.632
ENSG00000123600	METTL8	intron	2	171331867	171337453	Colon_Sigmoid	Overall	-0.48	0.632
ENSG00000125703	ATG4C	intron	1	62821209	62829040	Adipose_Subcutaneous	Proximal	0.48	0.632
ENSG00000127580	WDR24	intron	16	687739	689160	Cells_EBV-transformed_lymphocytes	Female	0.48	0.632
ENSG00000135040	NAA35	intron	9	86020969	86021901	Adipose_Subcutaneous	Distal	-0.48	0.632
ENSG00000136279	DBNL	intron	7	44060153	44060777	Adipose_Subcutaneous	Distal	-0.48	0.632
ENSG00000136378	ADAMTS7	intron	15	78791223	78796590	Adipose_Subcutaneous	Distal	-0.48	0.632
ENSG00000141905	NFIC	intron	19	3452666	3462752	Adipose_Subcutaneous	Proximal	-0.48	0.632
ENSG00000143633	C1orf131	intron	1	231229206	231238857	Adipose_Subcutaneous	Colon	-0.16	0.632
ENSG00000143633	C1orf131	intron	1	231229209	231238857	Adipose_Subcutaneous	Colon	0	0.632
ENSG00000155111	CDK19	intron	6	110632161	110667434	Cells_EBV-transformed_lymphocytes	Rectal	0.48	0.632
ENSG00000163596	ICA1L	intron	2	202819899	202821358	Adipose_Visceral_Omentum	Male	0.48	0.632
ENSG00000272894	MIOS-DT	intron	7	7555189	7564237	Adipose_Subcutaneous	Overall	0.48	0.632
ENSG00000272894	MIOS-DT	intron	7	7555189	7565914	Adipose_Subcutaneous	Overall	0.48	0.632
ENSG00000198589	LRBA	intron	4	150321383	150325809	Adipose_Subcutaneous	Colon	0.86	0.632
ENSG00000099991	CABIN1	intron	22	24160406	24164400	Colon_Sigmoid	Overall	0.48	0.632
ENSG00000100138	SNU13	intron	22	41667009	41680244	Adipose_Visceral_Omentum	Distal	0.69	0.632
ENSG00000166377	ATP9B	intron	18	79069529	79096476	Cells_EBV-transformed_lymphocytes	Proximal	-0.6	0.632
ENSG00000140319	SRP14	intron	15	40037018	40037309	Adipose_Visceral_Omentum	Rectal	-0.47	0.632
ENSG00000136878	USP20	intron	9	129863299	129865303	Cells_EBV-transformed_lymphocytes	Colon	-0.37	0.632
ENSG00000048471	SNX29	intron	16	12129758	12199601	Adipose_Visceral_Omentum	Rectal	0.48	0.632
ENSG00000120279	MYCT1	intron	6	152698098	152721742	Adipose_Subcutaneous	Colon	0.48	0.632
ENSG00000159733	ZFYVE28	intron	4	2337496	2337620	Colon_Transverse	Overall	0.27	0.632
ENSG00000142949	PTPRF	intron	1	43598913	43603416	Colon_Transverse	Overall	-0.19	0.632
ENSG00000132823	OSER1	intron	20	44197739	44206881	Adipose_Visceral_Omentum	Colon	-0.48	0.632
ENSG00000139496	NUP58	intron	13	25331558	25338636	Adipose_Subcutaneous	Proximal	-0.48	0.632
ENSG00000171984	SHLD1	intron	20	5773043	5863024	Adipose_Subcutaneous	Female	0.64	0.632
ENSG00000100055	CYTH4	intron	22	37296065	37297564	Adipose_Visceral_Omentum	Overall	0.48	0.632
ENSG00000215039	CD27-AS1	intron	12	6443717	6446961	Adipose_Visceral_Omentum	Overall	-0.91	0.632
ENSG00000136861	CDK5RAP2	intron	9	120404113	120408347	Adipose_Visceral_Omentum	Female	-0.84	0.632
ENSG00000144711	IQSEC1	intron	3	12901522	12908349	Adipose_Subcutaneous	Overall	0.8	0.632
		intron	12	51323203	51324022	Cells_EBV-transformed_lymphocytes	Overall	0.48	0.632
		intron	12	51323258	51324022	Cells_EBV-transformed_lymphocytes	Overall	0.48	0.632
		intron	21	44851627	44855210	Cells_EBV-transformed_lymphocytes	Proximal	-0.48	0.632
ENSG00000021762	OSBPL5	intron	11	3093658	3093746	Adipose_Visceral_Omentum	Male	-0.48	0.632
ENSG00000021762	OSBPL5	intron	11	3093663	3093746	Adipose_Visceral_Omentum	Male	0.48	0.632
ENSG00000025293	PHF20	intron	20	35858381	35863033	Cells_EBV-transformed_lymphocytes	Rectal	-0.48	0.632
ENSG00000083168	KAT6A	intron	8	42049302	42049576	Adipose_Subcutaneous	Overall	0.48	0.632
ENSG00000083168	KAT6A	intron	8	42049302	42049620	Adipose_Subcutaneous	Overall	-0.48	0.632
ENSG00000104980	TIMM44	intron	19	7933570	7933864	Adipose_Subcutaneous	Colon	-0.48	0.632
ENSG00000119541	VPS4B	intron	18	63407499	63410290	Adipose_Visceral_Omentum	Male	0	0.632
ENSG00000140853	NLRC5	intron	16	57027018	57028302	Adipose_Subcutaneous	Distal	0.48	0.632
ENSG00000159164	SV2A	intron	1	149906856	149907700	Cells_EBV-transformed_lymphocytes	Female	0.48	0.632
ENSG00000180773	SLC36A4	intron	11	93181786	93182806	Adipose_Subcutaneous	Colon	0.16	0.632
ENSG00000182087	TMEM259	intron	19	1011663	1011741	Adipose_Subcutaneous	Rectal	-0.48	0.632
ENSG00000183785	TUBA8	intron	22	18085258	18087972	Adipose_Subcutaneous	Rectal	0.48	0.632
ENSG00000213079	SCAF8	intron	6	154733930	154773989	Adipose_Visceral_Omentum	Overall	0.48	0.632
ENSG00000215193	PEX26	intron	22	18085258	18087972	Adipose_Subcutaneous	Rectal	0.48	0.632
ENSG00000272636	DOC2B	intron	17	156377	161415	Adipose_Subcutaneous	Female	0.48	0.632
ENSG00000136819	C9orf78	intron	9	129833709	129834707	Adipose_Visceral_Omentum	Distal	-0.64	0.632
ENSG00000110841	PPFIBP1	intron	12	27578239	27633362	Adipose_Subcutaneous	Rectal	-0.48	0.632
ENSG00000156030	MIDEAS	intron	14	73727524	73729640	Adipose_Visceral_Omentum	Colon	0	0.632
ENSG00000197114	ZGPAT	intron	20	63708188	63708553	Adipose_Visceral_Omentum	Proximal	-0.48	0.632
ENSG00000111731	C2CD5	intron	12	22506819	22513294	Adipose_Visceral_Omentum	Female	0.58	0.632
ENSG00000155975	VPS37A	intron	8	17247369	17265907	Cells_EBV-transformed_lymphocytes	Male	-0.93	0.632
ENSG00000114473	IQCG	intron	3	197912749	197913881	Cells_EBV-transformed_lymphocytes	Female	0.48	0.632
ENSG00000067057	PFKP	intron	10	3069389	3082388	Cells_EBV-transformed_lymphocytes	Proximal	0.48	0.632
ENSG00000146085	MMUT	intron	6	49459505	49463103	Adipose_Subcutaneous	Female	-0.4	0.632
ENSG00000146085	MMUT	intron	6	49459505	49463168	Adipose_Subcutaneous	Female	0.4	0.632
ENSG00000105856	HBP1	intron	7	107186681	107190173	Adipose_Visceral_Omentum	Rectal	0.67	0.632
ENSG00000176155	CCDC57	intron	17	82128597	82151560	Adipose_Visceral_Omentum	Rectal	-0.19	0.632
ENSG00000204130	RUFY2	intron	10	68379521	68383798	Cells_EBV-transformed_lymphocytes	Overall	-0.61	0.632
ENSG00000166387	PPFIBP2	intron	11	7649654	7650840	Adipose_Subcutaneous	Colon	0.19	0.632
ENSG00000196109	ZNF676	intron	19	22181586	22193016	Adipose_Visceral_Omentum	Distal	-0.48	0.632
		intron	10	122998671	123006240	Cells_EBV-transformed_lymphocytes	Male	0.48	0.632
		intron	17	42020204	42021545	Cells_EBV-transformed_lymphocytes	Rectal	0.48	0.632
		intron	4	38814492	38816410	Cells_EBV-transformed_lymphocytes	Rectal	0.48	0.632
		intron	7	156654718	156657541	Cells_EBV-transformed_lymphocytes	Overall	0.48	0.632
		intron	9	37522488	37522825	Cells_EBV-transformed_lymphocytes	Male	-0.48	0.632
ENSG00000078124	ACER3	intron	11	77015117	77016675	Adipose_Visceral_Omentum	Female	-0.48	0.632
ENSG00000078124	ACER3	intron	11	77015659	77016675	Adipose_Visceral_Omentum	Female	0.48	0.632
ENSG00000086991	NOX4	intron	11	89340171	89342074	Adipose_Subcutaneous	Overall	-0.48	0.632
ENSG00000086991	NOX4	intron	11	89340171	89354962	Adipose_Visceral_Omentum	Overall	0.48	0.632
ENSG00000106443	PHF14	intron	7	11111467	11143306	Cells_EBV-transformed_lymphocytes	Female	0.48	0.632
ENSG00000106443	PHF14	intron	7	11111467	11169416	Cells_EBV-transformed_lymphocytes	Female	-0.48	0.632
ENSG00000106868	SUSD1	intron	9	112041960	112052399	Adipose_Visceral_Omentum	Male	0.48	0.632
ENSG00000107077	KDM4C	intron	9	7077733	7103685	Adipose_Subcutaneous	Proximal	0.48	0.632
ENSG00000107779	BMPR1A	intron	10	86843510	86875867	Adipose_Subcutaneous	Male	-0.48	0.632
ENSG00000107854	TNKS2	intron	10	91836998	91840561	Cells_EBV-transformed_lymphocytes	Distal	-0.48	0.632
ENSG00000120948	TARDBP	intron	1	11013965	11016123	Adipose_Subcutaneous	Male	0.48	0.632
ENSG00000120948	TARDBP	intron	1	11013965	11018733	Adipose_Subcutaneous	Male	-0.48	0.632
ENSG00000124608	AARS2	intron	6	44307031	44307249	Cells_EBV-transformed_lymphocytes	Colon	0.48	0.632
ENSG00000136240	KDELR2	intron	7	6466323	6469596	Cells_EBV-transformed_lymphocytes	Rectal	0.48	0.632
ENSG00000138382	METTL5	intron	2	169822057	169824489	Adipose_Visceral_Omentum	Overall	0.48	0.632
ENSG00000138835	RGS3	intron	9	113484232	113485625	Colon_Sigmoid	Overall	0.48	0.632
ENSG00000147912	FBXO10	intron	9	37521838	37522825	Cells_EBV-transformed_lymphocytes	Male	0.48	0.632
ENSG00000154678	PDE1C	intron	7	31816154	31820531	Adipose_Subcutaneous	Male	0.48	0.632
ENSG00000173402	DAG1	intron	3	49487415	49488626	Adipose_Subcutaneous	Male	0.48	0.632
ENSG00000183495	EP400	intron	12	132013913	132017535	Adipose_Subcutaneous	Proximal	-0.48	0.632
ENSG00000197608	ZNF841	intron	19	52093971	52095575	Adipose_Subcutaneous	Proximal	0	0.632
ENSG00000198933	TBKBP1	intron	17	47694194	47696079	Cells_EBV-transformed_lymphocytes	Male	0	0.632
ENSG00000256087	ZNF432	intron	19	52093971	52095575	Adipose_Subcutaneous	Proximal	0	0.632
ENSG00000220785	MTMR9LP	intron	1	32240664	32241137	Adipose_Subcutaneous	Male	-0.48	0.632
ENSG00000166452	AKIP1	intron	11	8917367	8919337	Cells_EBV-transformed_lymphocytes	Distal	-0.48	0.632
ENSG00000136986	DERL1	intron	8	123025050	123025723	Adipose_Subcutaneous	Distal	0.48	0.632
ENSG00000181031	RPH3AL	intron	17	327579	333759	Adipose_Visceral_Omentum	Rectal	0.88	0.632
ENSG00000112214	FHL5	intron	6	96606071	96610572	Adipose_Subcutaneous	Rectal	-0.48	0.632
ENSG00000183814	LIN9	intron	1	226266332	226267957	Colon_Sigmoid	Overall	-0.48	0.632
ENSG00000219626	FAM228B	intron	2	24135187	24169356	Adipose_Subcutaneous	Female	-0.48	0.632
ENSG00000109466	KLHL2	intron	4	165317969	165322032	Colon_Transverse	Overall	-0.48	0.632
ENSG00000100577	GSTZ1	intron	14	77328037	77329123	Adipose_Visceral_Omentum	Female	-0.31	0.632
ENSG00000125388	GRK4	intron	4	2964122	2965243	Adipose_Visceral_Omentum	Distal	0.46	0.632
ENSG00000122512	PMS2	intron	7	5978696	5982824	Whole_Blood	Overall	-0.56	0.632
ENSG00000135720	DYNC1LI2	intron	16	66730223	66732339	Cells_EBV-transformed_lymphocytes	Female	-0.05	0.632
ENSG00000102796	DHRS12	intron	13	51774034	51776457	Adipose_Visceral_Omentum	Rectal	-0.47	0.632
ENSG00000258315	C17orf49	intron	17	7015156	7015774	Adipose_Visceral_Omentum	Rectal	-0.47	0.632
ENSG00000149716	LTO1	intron	11	69671819	69675190	Adipose_Subcutaneous	Proximal	0.49	0.632
ENSG00000151725	CENPU	intron	4	184700881	184702089	Adipose_Subcutaneous	Colon	0.48	0.632
ENSG00000093010	COMT	intron	22	19941897	19961199	Adipose_Visceral_Omentum	Overall	0.47	0.632
		intron	15	74615949	74619197	Cells_EBV-transformed_lymphocytes	Female	-0.48	0.632
		intron	8	22024257	22024724	Cells_EBV-transformed_lymphocytes	Colon	-0.48	0.632
ENSG00000087237	CETP	intron	16	56975151	56978091	Adipose_Visceral_Omentum	Overall	0.48	0.632
ENSG00000089123	TASP1	intron	20	13534141	13569507	Adipose_Subcutaneous	Rectal	0.48	0.632
ENSG00000112651	MRPL2	intron	6	43058233	43059286	Adipose_Subcutaneous	Male	-0.48	0.632
ENSG00000116489	CAPZA1	intron	1	112649469	112653598	Adipose_Visceral_Omentum	Colon	0.48	0.632
ENSG00000118137	APOA1	intron	11	116837157	116837345	Adipose_Visceral_Omentum	Male	0.48	0.632
ENSG00000130227	XPO7	intron	8	22024623	22024724	Cells_EBV-transformed_lymphocytes	Colon	0.48	0.632
ENSG00000133056	PIK3C2B	intron	1	204428220	204431669	Adipose_Subcutaneous	Distal	0.48	0.632
ENSG00000152942	RAD17	intron	5	69396546	69400049	Adipose_Subcutaneous	Female	0.16	0.632
ENSG00000155629	PIK3AP1	intron	10	96604049	96609712	Adipose_Subcutaneous	Distal	0	0.632
ENSG00000155755	TMEM237	intron	2	201640924	201642609	Adipose_Visceral_Omentum	Proximal	-0.48	0.632
ENSG00000156398	SFXN2	intron	10	102714681	102716614	Cells_EBV-transformed_lymphocytes	Male	0.48	0.632
ENSG00000157184	CPT2	intron	1	53211250	53213264	Adipose_Subcutaneous	Distal	0.48	0.632
ENSG00000158806	NPM2	intron	8	22024623	22024724	Cells_EBV-transformed_lymphocytes	Colon	0.48	0.632
ENSG00000175356	SCUBE2	intron	11	9139854	9141940	Adipose_Visceral_Omentum	Overall	-0.48	0.632
ENSG00000175356	SCUBE2	intron	11	9139854	9141974	Cells_EBV-transformed_lymphocytes	Overall	0.48	0.632
ENSG00000175356	SCUBE2	intron	11	9140248	9141940	Cells_EBV-transformed_lymphocytes	Overall	0.48	0.632
ENSG00000184014	DENND5A	intron	11	9139854	9141940	Adipose_Visceral_Omentum	Overall	-0.48	0.632
ENSG00000184014	DENND5A	intron	11	9139854	9141974	Cells_EBV-transformed_lymphocytes	Overall	0.48	0.632
ENSG00000184014	DENND5A	intron	11	9140248	9141940	Cells_EBV-transformed_lymphocytes	Overall	0.48	0.632
ENSG00000196235	SUPT5H	intron	19	39473521	39473963	Adipose_Visceral_Omentum	Proximal	-0.48	0.632
ENSG00000197016	ZNF470	intron	19	56574733	56576713	Cells_EBV-transformed_lymphocytes	Colon	-0.48	0.632
ENSG00000197016	ZNF470	intron	19	56574733	56588226	Cells_EBV-transformed_lymphocytes	Colon	0.48	0.632
ENSG00000197062	ZSCAN26	intron	6	28271934	28272022	Cells_EBV-transformed_lymphocytes	Distal	0.48	0.632
ENSG00000198722	UNC13B	intron	9	35384314	35385724	Adipose_Visceral_Omentum	Overall	-0.48	0.632
ENSG00000240875	LINC00886	intron	3	156751183	156816887	Cells_EBV-transformed_lymphocytes	Distal	-0.48	0.632
ENSG00000173226	IQCB1	intron	3	121781874	121790073	Adipose_Subcutaneous	Distal	-0.47	0.632
ENSG00000143537	ADAM15	intron	1	155060832	155061904	Adipose_Subcutaneous	Proximal	-0.48	0.632
ENSG00000006652	IFRD1	intron	7	112452511	112455763	Adipose_Subcutaneous	Proximal	0.48	0.632
ENSG00000213079	SCAF8	intron	6	154820333	154822276	Cells_EBV-transformed_lymphocytes	Overall	-0.65	0.632
ENSG00000108556	CHRNE	intron	17	4899107	4899198	Adipose_Subcutaneous	Proximal	0.48	0.632
ENSG00000162994	CLHC1	intron	2	55177781	55181570	Adipose_Subcutaneous	Female	-0.48	0.632
ENSG00000187446	CHP1	intron	15	41270618	41272180	Adipose_Visceral_Omentum	Rectal	0.48	0.632
ENSG00000138095	LRPPRC	intron	2	43890362	43894545	Adipose_Visceral_Omentum	Proximal	0.24	0.632
ENSG00000166394	CYB5R2	intron	11	7665939	7666451	Adipose_Visceral_Omentum	Female	0.21	0.632
ENSG00000174243	DDX23	intron	12	48839551	48839844	Cells_EBV-transformed_lymphocytes	Female	-0.48	0.632
ENSG00000080573	COL5A3	intron	19	9989522	9991610	Adipose_Visceral_Omentum	Proximal	-0.47	0.632
ENSG00000111817	DSE	intron	6	116431193	116435587	Cells_EBV-transformed_lymphocytes	Colon	0.48	0.632
ENSG00000188820	CALHM6	intron	6	116431193	116435587	Cells_EBV-transformed_lymphocytes	Colon	0.48	0.632
ENSG00000105698	USF2	intron	19	35271141	35278698	Adipose_Subcutaneous	Rectal	-0.48	0.632
ENSG00000003402	CFLAR	intron	2	201140439	201142624	Adipose_Subcutaneous	Male	0.48	0.632
ENSG00000013306	SLC25A39	intron	17	44322852	44323284	Cells_EBV-transformed_lymphocytes	Female	0.48	0.632
ENSG00000081014	AP4E1	intron	15	50999262	51001026	Adipose_Visceral_Omentum	Female	-0.48	0.632
ENSG00000095319	NUP188	intron	9	128941571	128941668	Colon_Transverse	Overall	-0.48	0.632
ENSG00000101017	CD40	intron	20	46123219	46126640	Whole_Blood	Overall	0.48	0.632
ENSG00000102910	LONP2	intron	16	48347714	48348100	Adipose_Subcutaneous	Male	0.48	0.632
ENSG00000111011	RSRC2	intron	12	122522299	122526848	Cells_EBV-transformed_lymphocytes	Colon	0.48	0.632
ENSG00000124588	NQO2	intron	6	3006559	3010057	Adipose_Subcutaneous	Female	0.48	0.632
ENSG00000127511	SIN3B	intron	19	16841968	16846290	Adipose_Subcutaneous	Male	-0.48	0.632
ENSG00000129657	SEC14L1	intron	17	77141107	77141572	Adipose_Subcutaneous	Male	-0.48	0.632
ENSG00000133275	CSNK1G2	intron	19	1976114	1978305	Adipose_Subcutaneous	Male	0.16	0.632
ENSG00000135111	TBX3	intron	12	114676470	114677580	Adipose_Subcutaneous	Proximal	0.48	0.632
ENSG00000136051	WASHC4	intron	12	105120597	105121089	Adipose_Subcutaneous	Distal	0.48	0.632
ENSG00000136878	USP20	intron	9	129875641	129876182	Colon_Transverse	Overall	0.48	0.632
ENSG00000151116	UEVLD	intron	11	18578808	18588613	Adipose_Subcutaneous	Rectal	-0.48	0.632
ENSG00000163513	TGFBR2	intron	3	30606977	30644747	Adipose_Subcutaneous	Colon	0.48	0.632
ENSG00000163702	IL17RC	intron	3	9932703	9934420	Adipose_Visceral_Omentum	Colon	0.48	0.632
ENSG00000163703	CRELD1	intron	3	9932703	9934420	Adipose_Visceral_Omentum	Colon	0.48	0.632
ENSG00000178449	COX14	intron	12	50112301	50118493	Adipose_Subcutaneous	Male	-0.48	0.632
ENSG00000186566	GPATCH8	intron	17	44438715	44464472	Adipose_Subcutaneous	Male	-0.48	0.632
ENSG00000187079	TEAD1	intron	11	12864748	12878889	Adipose_Visceral_Omentum	Colon	0.48	0.632
ENSG00000259430	CERS3-AS1	intron	15	100408658	100437778	Adipose_Visceral_Omentum	Female	-0.48	0.632
ENSG00000268743	AC008737.1	intron	19	16841968	16846290	Adipose_Subcutaneous	Male	-0.48	0.632
ENSG00000272368	AC074032.1	intron	12	50112301	50118493	Adipose_Subcutaneous	Male	-0.48	0.632
ENSG00000274523	RCC1L	intron	7	75028079	75052711	Adipose_Subcutaneous	Male	-0.48	0.632
ENSG00000274523	RCC1L	intron	7	75029101	75052711	Adipose_Subcutaneous	Male	-0.48	0.632
ENSG00000148690	FRA10AC1	intron	10	93700106	93702375	Adipose_Subcutaneous	Female	-0.51	0.632
ENSG00000125826	RBCK1	intron	20	419731	422127	Cells_EBV-transformed_lymphocytes	Overall	0.48	0.632
ENSG00000077232	DNAJC10	intron	2	182736386	182737378	Cells_EBV-transformed_lymphocytes	Overall	0.48	0.632
ENSG00000110172	CHORDC1	intron	11	90211318	90214018	Adipose_Subcutaneous	Male	0.74	0.632
ENSG00000275131	PDE4DIPP2	intron	1	120518649	120519218	Adipose_Subcutaneous	Distal	-0.48	0.632
ENSG00000178209	PLEC	intron	8	143938692	143942392	Adipose_Subcutaneous	Distal	0.48	0.632
ENSG00000064313	TAF2	intron	8	119762608	119778019	Cells_EBV-transformed_lymphocytes	Rectal	-0.79	0.632
ENSG00000017260	ATP2C1	intron	3	130959341	130961495	Adipose_Visceral_Omentum	Male	-0.35	0.632
ENSG00000196235	SUPT5H	intron	19	39473112	39473203	Adipose_Visceral_Omentum	Proximal	0.48	0.632
ENSG00000196535	MYO18A	intron	17	29137084	29140340	Adipose_Visceral_Omentum	Overall	0.37	0.632
ENSG00000204351	SKIC2	intron	6	31961094	31961196	Adipose_Visceral_Omentum	Overall	-0.48	0.632
ENSG00000104679	R3HCC1	intron	8	23291533	23293303	Cells_EBV-transformed_lymphocytes	Male	-0.61	0.632
ENSG00000137814	HAUS2	intron	15	42558290	42559339	Adipose_Subcutaneous	Male	0.47	0.632
ENSG00000123415	SMUG1	intron	12	54183959	54187819	Adipose_Subcutaneous	Proximal	0.1	0.632
ENSG00000124587	PEX6	intron	6	42974086	42974875	Adipose_Subcutaneous	Overall	0.48	0.632
ENSG00000090554	FLT3LG	intron	19	49482268	49486015	Cells_EBV-transformed_lymphocytes	Rectal	0.48	0.632
ENSG00000167861	HID1	intron	17	74953086	74953545	Adipose_Visceral_Omentum	Overall	0.47	0.632
ENSG00000169398	PTK2	intron	8	140890769	140948666	Adipose_Visceral_Omentum	Male	0.49	0.632
ENSG00000013288	MAN2B2	intron	4	6609574	6609798	Cells_EBV-transformed_lymphocytes	Distal	0.47	0.632
ENSG00000154710	RABGEF1	intron	7	66668913	66669230	Adipose_Subcutaneous	Male	-0.48	0.632
ENSG00000226824	AC006001.2	intron	7	66668913	66669230	Adipose_Subcutaneous	Male	-0.48	0.632
ENSG00000128294	TPST2	intron	22	26532745	26536288	Adipose_Visceral_Omentum	Proximal	0.73	0.632
ENSG00000104756	KCTD9	intron	8	25446250	25450380	Adipose_Visceral_Omentum	Proximal	0.45	0.632
ENSG00000103335	PIEZO1	intron	16	88723971	88725416	Adipose_Visceral_Omentum	Proximal	-0.57	0.632
ENSG00000128829	EIF2AK4	intron	15	40011346	40017108	Cells_EBV-transformed_lymphocytes	Rectal	-0.1	0.632
ENSG00000225138	SLC9A3-AS1	intron	5	477465	477806	Cells_EBV-transformed_lymphocytes	Female	-0.94	0.632
ENSG00000039319	ZFYVE16	intron	5	80408153	80427492	Adipose_Subcutaneous	Male	0.48	0.633
ENSG00000099385	BCL7C	intron	16	30892747	30893212	Adipose_Subcutaneous	Male	0.48	0.633
ENSG00000111596	CNOT2	intron	12	70329570	70332767	Adipose_Subcutaneous	Proximal	-0.48	0.633
ENSG00000125885	MCM8	intron	20	5986131	5987282	Adipose_Subcutaneous	Female	-0.48	0.633
ENSG00000134077	THUMPD3	intron	3	9365320	9366908	Colon_Transverse	Overall	0.48	0.633
ENSG00000135164	DMTF1	intron	7	87152555	87163495	Adipose_Visceral_Omentum	Colon	0.48	0.633
ENSG00000136147	PHF11	intron	13	49520940	49521138	Adipose_Subcutaneous	Female	-0.48	0.633
ENSG00000136147	PHF11	intron	13	49521500	49522043	Adipose_Subcutaneous	Female	-0.48	0.633
ENSG00000140455	USP3	intron	15	63528692	63529014	Adipose_Subcutaneous	Proximal	-0.48	0.633
ENSG00000145020	AMT	intron	3	49418228	49418971	Cells_EBV-transformed_lymphocytes	Colon	0.48	0.633
ENSG00000163378	EOGT	intron	3	68991872	68998011	Adipose_Subcutaneous	Distal	0.48	0.633
ENSG00000165832	TRUB1	intron	10	114951149	114959726	Adipose_Subcutaneous	Colon	0.48	0.633
ENSG00000179387	ELMOD2	intron	4	140543586	140550230	Adipose_Visceral_Omentum	Rectal	0.48	0.633
ENSG00000179397	CATSPERE	intron	1	244610326	244617529	Adipose_Visceral_Omentum	Colon	0.48	0.633
ENSG00000196235	SUPT5H	intron	19	39473114	39473203	Adipose_Subcutaneous	Proximal	-0.48	0.633
ENSG00000184428	TOP1MT	intron	8	143318086	143321201	Adipose_Subcutaneous	Female	-0.47	0.633
ENSG00000160271	RALGDS	intron	9	133100382	133100496	Adipose_Subcutaneous	Male	0.48	0.633
ENSG00000025434	NR1H3	intron	11	47248999	47261241	Cells_EBV-transformed_lymphocytes	Proximal	-0.48	0.633
ENSG00000110172	CHORDC1	intron	11	90211318	90214018	Adipose_Subcutaneous	Distal	0.67	0.633
ENSG00000148803	FUOM	intron	10	133355844	133356640	Adipose_Subcutaneous	Proximal	-0.48	0.633
ENSG00000180448	ARHGAP45	intron	19	1067495	1068414	Adipose_Visceral_Omentum	Proximal	-0.27	0.633
ENSG00000185621	LMLN	intron	3	198036043	198038567	Adipose_Subcutaneous	Female	-0.69	0.633
ENSG00000128245	YWHAH	intron	22	31944820	31956139	Cells_EBV-transformed_lymphocytes	Female	0.47	0.633
ENSG00000141698	NT5C3B	intron	17	41830890	41832392	Adipose_Visceral_Omentum	Male	-0.47	0.633
ENSG00000187609	EXD3	intron	9	137352786	137352873	Adipose_Visceral_Omentum	Distal	0.79	0.633
ENSG00000095397	WHRN	intron	9	114423523	114424334	Adipose_Subcutaneous	Male	-0.48	0.633
ENSG00000117020	AKT3	intron	1	243646037	243664772	Cells_EBV-transformed_lymphocytes	Overall	0.34	0.633
ENSG00000104365	IKBKB	intron	8	42322498	42325970	Adipose_Subcutaneous	Proximal	-0.62	0.633
ENSG00000166471	TMEM41B	intron	11	9288542	9295259	Cells_EBV-transformed_lymphocytes	Overall	0.55	0.633
ENSG00000198718	TOGARAM1	intron	14	45071798	45073296	Cells_EBV-transformed_lymphocytes	Distal	-0.85	0.633
ENSG00000143641	GALNT2	intron	1	230067406	230178218	Adipose_Visceral_Omentum	Overall	-0.44	0.633
		intron	7	74650796	74689124	Cells_EBV-transformed_lymphocytes	Male	0.48	0.633
ENSG00000198498	TMA16	intron	4	163514158	163517434	Adipose_Subcutaneous	Overall	0.48	0.633
ENSG00000007541	PIGQ	intron	16	582309	582484	Colon_Sigmoid	Overall	-0.48	0.633
ENSG00000010932	FMO1	intron	1	171283216	171285202	Adipose_Subcutaneous	Proximal	-0.48	0.633
ENSG00000023171	GRAMD1B	intron	11	123431166	123435434	Cells_EBV-transformed_lymphocytes	Male	0.48	0.633
ENSG00000087053	MTMR2	intron	11	95865676	95888156	Adipose_Subcutaneous	Colon	0.48	0.633
ENSG00000095637	SORBS1	intron	10	95416185	95421961	Adipose_Visceral_Omentum	Male	0.48	0.633
ENSG00000100288	CHKB	intron	22	50579802	50579974	Adipose_Subcutaneous	Colon	0.48	0.633
ENSG00000100288	CHKB	intron	22	50579802	50580190	Adipose_Visceral_Omentum	Colon	0.48	0.633
ENSG00000132510	KDM6B	intron	17	7851549	7851648	Adipose_Subcutaneous	Distal	0	0.633
ENSG00000132510	KDM6B	intron	17	7851796	7851951	Adipose_Visceral_Omentum	Distal	-0.48	0.633
ENSG00000132694	ARHGEF11	intron	1	156937496	156939548	Adipose_Subcutaneous	Male	-0.48	0.633
ENSG00000136059	VILL	intron	3	37997187	37997483	Colon_Transverse	Overall	-0.48	0.633
ENSG00000143578	CREB3L4	intron	1	153967884	153968522	Cells_EBV-transformed_lymphocytes	Colon	-0.48	0.633
ENSG00000143578	CREB3L4	intron	1	153968184	153968522	Adipose_Visceral_Omentum	Colon	-0.48	0.633
ENSG00000143578	CREB3L4	intron	1	153968639	153968930	Adipose_Subcutaneous	Colon	0.48	0.633
ENSG00000144559	TAMM41	intron	3	11817337	11826718	Adipose_Subcutaneous	Proximal	0.48	0.633
ENSG00000150712	MTMR12	intron	5	32230347	32234962	Adipose_Visceral_Omentum	Distal	0.48	0.633
ENSG00000163214	DHX57	intron	2	38826689	38828340	Adipose_Visceral_Omentum	Colon	0.48	0.633
ENSG00000163932	PRKCD	intron	3	53165215	53173493	Cells_EBV-transformed_lymphocytes	Colon	0.48	0.633
ENSG00000189367	KIAA0408	intron	6	127444282	127446408	Cells_EBV-transformed_lymphocytes	Overall	-0.48	0.633
ENSG00000189367	KIAA0408	intron	6	127444282	127446872	Colon_Transverse	Overall	0.48	0.633
ENSG00000198646	NCOA6	intron	20	34736758	34741558	Adipose_Subcutaneous	Distal	-0.48	0.633
ENSG00000243811	APOBEC3D	intron	22	39029519	39031694	Adipose_Subcutaneous	Male	0.48	0.633
ENSG00000175287	PHYHD1	intron	9	128937778	128940369	Colon_Sigmoid	Overall	0.48	0.633
ENSG00000175287	PHYHD1	intron	9	128937778	128941445	Adipose_Visceral_Omentum	Overall	0.48	0.633
ENSG00000157916	RER1	intron	1	2391958	2395784	Adipose_Visceral_Omentum	Male	0.74	0.633
ENSG00000157637	SLC38A10	intron	17	81246673	81246885	Cells_EBV-transformed_lymphocytes	Colon	0.16	0.633
ENSG00000173442	EHBP1L1	intron	11	65578278	65579078	Adipose_Subcutaneous	Female	0.48	0.633
ENSG00000173041	ZNF680	intron	7	64535936	64543707	Cells_EBV-transformed_lymphocytes	Colon	0.48	0.633
ENSG00000163382	NAXE	intron	1	156591986	156592105	Cells_EBV-transformed_lymphocytes	Distal	0.48	0.633
ENSG00000049246	PER3	intron	1	7786836	7788045	Adipose_Subcutaneous	Colon	0.48	0.633
ENSG00000121350	PYROXD1	intron	12	21449691	21452081	Cells_EBV-transformed_lymphocytes	Colon	0	0.633
ENSG00000163482	STK36	intron	2	218672913	218673625	Cells_EBV-transformed_lymphocytes	Male	0.46	0.633
ENSG00000262370	AC108134.3	intron	16	3078676	3080964	Adipose_Visceral_Omentum	Rectal	0.48	0.633
ENSG00000028528	SNX1	intron	15	64136410	64136861	Cells_EBV-transformed_lymphocytes	Rectal	-0.1	0.633
ENSG00000166762	CATSPER2	intron	15	43640496	43664418	Adipose_Visceral_Omentum	Rectal	0.75	0.633
ENSG00000249839	AC011330.1	intron	15	43640496	43664418	Adipose_Visceral_Omentum	Rectal	0.75	0.633
ENSG00000204237	OXLD1	intron	17	81665584	81666518	Colon_Transverse	Overall	-0.37	0.633
ENSG00000180488	MIGA1	intron	1	77779736	77783238	Adipose_Subcutaneous	Female	0.06	0.633
ENSG00000204397	CARD16	intron	11	105041719	105043483	Cells_EBV-transformed_lymphocytes	Colon	-0.59	0.633
ENSG00000161996	WDR90	intron	16	659376	660612	Adipose_Visceral_Omentum	Proximal	0.66	0.633
ENSG00000104325	DECR1	intron	8	90017326	90018909	Adipose_Visceral_Omentum	Proximal	0.48	0.633
ENSG00000166394	CYB5R2	intron	11	7672891	7673419	Adipose_Subcutaneous	Male	0.93	0.633
		intron	5	74721783	74722379	Cells_EBV-transformed_lymphocytes	Distal	0.48	0.633
		intron	6	18150653	18155033	Cells_EBV-transformed_lymphocytes	Colon	-0.48	0.633
ENSG00000011132	APBA3	intron	19	3759600	3759689	Adipose_Subcutaneous	Overall	0.48	0.633
ENSG00000077157	PPP1R12B	intron	1	202488623	202493114	Whole_Blood	Overall	-0.48	0.633
ENSG00000100065	CARD10	intron	22	37507954	37508527	Adipose_Subcutaneous	Female	0.48	0.633
ENSG00000102977	ACD	intron	16	67658816	67658928	Adipose_Subcutaneous	Female	0.48	0.633
ENSG00000103222	ABCC1	intron	16	16056295	16068156	Adipose_Visceral_Omentum	Female	-0.48	0.633
ENSG00000115042	FAHD2A	intron	2	95402872	95405553	Adipose_Visceral_Omentum	Rectal	-0.48	0.633
ENSG00000115042	FAHD2A	intron	2	95405402	95405553	Adipose_Subcutaneous	Rectal	0.48	0.633
ENSG00000132953	XPO4	intron	13	20788616	20790462	Adipose_Subcutaneous	Colon	0	0.633
ENSG00000164048	ZNF589	intron	3	48241214	48247625	Adipose_Subcutaneous	Male	0.48	0.633
ENSG00000174231	PRPF8	intron	17	1677172	1677565	Adipose_Subcutaneous	Proximal	-0.48	0.633
ENSG00000174231	PRPF8	intron	17	1677694	1678518	Adipose_Visceral_Omentum	Proximal	-0.48	0.633
ENSG00000175662	TOM1L2	intron	17	17907531	17972262	Cells_EBV-transformed_lymphocytes	Proximal	0.48	0.633
ENSG00000177200	CHD9	intron	16	53208709	53209482	Adipose_Subcutaneous	Male	-0.48	0.633
ENSG00000178882	RFLNA	intron	12	123988138	124011381	Cells_EBV-transformed_lymphocytes	Proximal	0.48	0.633
ENSG00000179195	ZNF664	intron	12	123988138	124011381	Cells_EBV-transformed_lymphocytes	Proximal	0.48	0.633
ENSG00000186073	CDIN1	intron	15	36579961	36644278	Adipose_Visceral_Omentum	Colon	0.48	0.633
ENSG00000196136	SERPINA3	intron	14	94612443	94614434	Adipose_Subcutaneous	Proximal	0.48	0.633
ENSG00000196136	SERPINA3	intron	14	94612447	94614434	Adipose_Subcutaneous	Proximal	-0.48	0.633
ENSG00000196730	DAPK1	intron	9	87642058	87643376	Cells_EBV-transformed_lymphocytes	Distal	0.48	0.633
ENSG00000196812	ZSCAN16	intron	6	28126921	28129372	Adipose_Visceral_Omentum	Female	-0.48	0.633
ENSG00000198646	NCOA6	intron	20	34792563	34809453	Cells_EBV-transformed_lymphocytes	Distal	0.48	0.633
ENSG00000233006	MIR3936HG	intron	5	132334926	132349815	Adipose_Visceral_Omentum	Female	0.48	0.633
ENSG00000240207	AC080013.1	intron	3	158739454	158740389	Adipose_Visceral_Omentum	Distal	-0.48	0.633
ENSG00000175115	PACS1	intron	11	66230940	66232172	Adipose_Subcutaneous	Male	-0.48	0.633
ENSG00000133710	SPINK5	intron	5	148124837	148125524	Adipose_Visceral_Omentum	Proximal	0.48	0.633
ENSG00000064726	BTBD1	intron	15	83041925	83056389	Adipose_Subcutaneous	Female	0.47	0.633
ENSG00000178307	TMEM11	intron	17	21211227	21214091	Cells_EBV-transformed_lymphocytes	Male	-0.17	0.633
ENSG00000184047	DIABLO	intron	12	122209858	122216488	Adipose_Subcutaneous	Rectal	0.48	0.633
ENSG00000117676	RPS6KA1	intron	1	26555625	26556654	Adipose_Visceral_Omentum	Distal	0.18	0.633
ENSG00000135205	CCDC146	intron	7	77282785	77286798	Adipose_Subcutaneous	Distal	-0.48	0.633
ENSG00000227124	ZNF717	intron	3	75730618	75732060	Adipose_Visceral_Omentum	Female	-0.48	0.633
ENSG00000090487	SPG21	intron	15	64963736	64965320	Cells_EBV-transformed_lymphocytes	Proximal	0.48	0.633
ENSG00000176155	CCDC57	intron	17	82188419	82190434	Adipose_Subcutaneous	Colon	0.53	0.633
ENSG00000012660	ELOVL5	intron	6	53270727	53275090	Adipose_Subcutaneous	Colon	0.48	0.633
ENSG00000167799	NUDT8	intron	11	67628400	67628919	Adipose_Visceral_Omentum	Rectal	-0.47	0.633
ENSG00000085365	SCAMP1	intron	5	78421960	78459245	Adipose_Subcutaneous	Proximal	-0.48	0.633
ENSG00000089057	SLC23A2	intron	20	4970919	5001406	Adipose_Subcutaneous	Colon	0.48	0.633
ENSG00000175287	PHYHD1	intron	9	128937944	128940369	Adipose_Visceral_Omentum	Overall	0.48	0.633
ENSG00000115020	PIKFYVE	intron	2	208346147	208350024	Adipose_Visceral_Omentum	Male	0.85	0.633
ENSG00000136878	USP20	intron	9	129868449	129868862	Adipose_Visceral_Omentum	Female	-0.24	0.633
ENSG00000136100	VPS36	intron	13	52417141	52423574	Adipose_Subcutaneous	Proximal	-0.48	0.633
ENSG00000255182	AC084125.2	intron	8	144498161	144498752	Adipose_Visceral_Omentum	Proximal	0.48	0.633
ENSG00000067057	PFKP	intron	10	3103944	3105115	Adipose_Visceral_Omentum	Distal	-0.48	0.633
ENSG00000072682	P4HA2	intron	5	132227221	132227790	Adipose_Subcutaneous	Male	-0.48	0.633
ENSG00000072682	P4HA2	intron	5	132227258	132227790	Adipose_Subcutaneous	Male	-0.48	0.633
ENSG00000074964	ARHGEF10L	intron	1	17632466	17634835	Adipose_Subcutaneous	Overall	-0.48	0.633
ENSG00000103168	TAF1C	intron	16	84182058	84182202	Adipose_Visceral_Omentum	Rectal	-0.48	0.633
ENSG00000103168	TAF1C	intron	16	84182440	84183244	Cells_EBV-transformed_lymphocytes	Rectal	-0.48	0.633
ENSG00000120915	EPHX2	intron	8	27516398	27518038	Adipose_Visceral_Omentum	Female	-0.48	0.633
ENSG00000137962	ARHGAP29	intron	1	94231643	94247565	Adipose_Subcutaneous	Distal	-0.48	0.633
ENSG00000152463	OLAH	intron	10	15071877	15073087	Whole_Blood	Overall	0.48	0.633
ENSG00000154710	RABGEF1	intron	7	66769025	66771883	Cells_EBV-transformed_lymphocytes	Distal	-0.48	0.633
ENSG00000156219	ART3	intron	4	76082535	76097644	Adipose_Subcutaneous	Colon	0.48	0.633
ENSG00000161265	U2AF1L4	intron	19	35743205	35743809	Adipose_Subcutaneous	Colon	-0.48	0.633
ENSG00000161265	U2AF1L4	intron	19	35743208	35743809	Adipose_Subcutaneous	Colon	-0.48	0.633
ENSG00000162604	TM2D1	intron	1	61709437	61724902	Adipose_Subcutaneous	Proximal	-0.48	0.633
ENSG00000167380	ZNF226	intron	19	44165807	44166705	Cells_EBV-transformed_lymphocytes	Distal	-0.48	0.633
ENSG00000167380	ZNF226	intron	19	44165807	44170040	Cells_EBV-transformed_lymphocytes	Distal	-0.48	0.633
ENSG00000167604	NFKBID	intron	19	35888612	35889890	Adipose_Visceral_Omentum	Female	0.48	0.633
ENSG00000167895	TMC8	intron	17	78133553	78133853	Cells_EBV-transformed_lymphocytes	Proximal	0.48	0.633
ENSG00000169221	TBC1D10B	intron	16	30365212	30365495	Adipose_Visceral_Omentum	Colon	-0.48	0.633
ENSG00000175727	MLXIP	intron	12	122143415	122147063	Adipose_Subcutaneous	Proximal	0.48	0.633
ENSG00000182944	EWSR1	intron	22	29278216	29286923	Adipose_Subcutaneous	Distal	-0.48	0.633
ENSG00000185189	NRBP2	intron	8	143835875	143835967	Adipose_Subcutaneous	Proximal	-0.48	0.633
ENSG00000185250	PPIL6	intron	6	109392937	109400035	Adipose_Subcutaneous	Colon	0.48	0.633
ENSG00000185339	TCN2	intron	22	30614501	30615301	Adipose_Visceral_Omentum	Overall	0	0.633
ENSG00000211833	TRAJ58	intron	14	22496952	22547506	Cells_EBV-transformed_lymphocytes	Overall	0	0.633
ENSG00000211834	TRAJ57	intron	14	22496952	22547506	Cells_EBV-transformed_lymphocytes	Overall	0	0.633
ENSG00000211835	TRAJ56	intron	14	22496952	22547506	Cells_EBV-transformed_lymphocytes	Overall	0	0.633
ENSG00000211836	TRAJ54	intron	14	22496952	22547506	Cells_EBV-transformed_lymphocytes	Overall	0	0.633
ENSG00000211837	TRAJ53	intron	14	22496952	22547506	Cells_EBV-transformed_lymphocytes	Overall	0	0.633
ENSG00000211838	TRAJ52	intron	14	22496952	22547506	Cells_EBV-transformed_lymphocytes	Overall	0	0.633
ENSG00000211840	TRAJ49	intron	14	22496952	22547506	Cells_EBV-transformed_lymphocytes	Overall	0	0.633
ENSG00000211841	TRAJ48	intron	14	22496952	22547506	Cells_EBV-transformed_lymphocytes	Overall	0	0.633
ENSG00000211842	TRAJ47	intron	14	22496952	22547506	Cells_EBV-transformed_lymphocytes	Overall	0	0.633
ENSG00000211844	TRAJ45	intron	14	22496952	22547506	Cells_EBV-transformed_lymphocytes	Overall	0	0.633
ENSG00000211845	TRAJ44	intron	14	22496952	22547506	Cells_EBV-transformed_lymphocytes	Overall	0	0.633
ENSG00000211846	TRAJ43	intron	14	22496952	22547506	Cells_EBV-transformed_lymphocytes	Overall	0	0.633
ENSG00000211847	TRAJ42	intron	14	22496952	22547506	Cells_EBV-transformed_lymphocytes	Overall	0	0.633
ENSG00000211848	TRAJ41	intron	14	22496952	22547506	Cells_EBV-transformed_lymphocytes	Overall	0	0.633
ENSG00000211849	TRAJ40	intron	14	22496952	22547506	Cells_EBV-transformed_lymphocytes	Overall	0	0.633
ENSG00000211850	TRAJ39	intron	14	22496952	22547506	Cells_EBV-transformed_lymphocytes	Overall	0	0.633
ENSG00000211851	TRAJ38	intron	14	22496952	22547506	Cells_EBV-transformed_lymphocytes	Overall	0	0.633
ENSG00000211854	TRAJ35	intron	14	22496952	22547506	Cells_EBV-transformed_lymphocytes	Overall	0	0.633
ENSG00000211855	TRAJ34	intron	14	22496952	22547506	Cells_EBV-transformed_lymphocytes	Overall	0	0.633
ENSG00000211856	TRAJ33	intron	14	22496952	22547506	Cells_EBV-transformed_lymphocytes	Overall	0	0.633
ENSG00000211857	TRAJ32	intron	14	22496952	22547506	Cells_EBV-transformed_lymphocytes	Overall	0	0.633
ENSG00000211858	TRAJ31	intron	14	22496952	22547506	Cells_EBV-transformed_lymphocytes	Overall	0	0.633
ENSG00000211859	TRAJ30	intron	14	22496952	22547506	Cells_EBV-transformed_lymphocytes	Overall	0	0.633
ENSG00000211860	TRAJ29	intron	14	22496952	22547506	Cells_EBV-transformed_lymphocytes	Overall	0	0.633
ENSG00000211861	TRAJ28	intron	14	22496952	22547506	Cells_EBV-transformed_lymphocytes	Overall	0	0.633
ENSG00000211862	TRAJ27	intron	14	22496952	22547506	Cells_EBV-transformed_lymphocytes	Overall	0	0.633
ENSG00000211863	TRAJ26	intron	14	22496952	22547506	Cells_EBV-transformed_lymphocytes	Overall	0	0.633
ENSG00000211865	TRAJ24	intron	14	22496952	22547506	Cells_EBV-transformed_lymphocytes	Overall	0	0.633
ENSG00000211866	TRAJ23	intron	14	22496952	22547506	Cells_EBV-transformed_lymphocytes	Overall	0	0.633
ENSG00000211867	TRAJ22	intron	14	22496952	22547506	Cells_EBV-transformed_lymphocytes	Overall	0	0.633
ENSG00000211868	TRAJ21	intron	14	22496952	22547506	Cells_EBV-transformed_lymphocytes	Overall	0	0.633
ENSG00000211869	TRAJ20	intron	14	22496952	22547506	Cells_EBV-transformed_lymphocytes	Overall	0	0.633
ENSG00000211871	TRAJ18	intron	14	22496952	22547506	Cells_EBV-transformed_lymphocytes	Overall	0	0.633
ENSG00000211872	TRAJ17	intron	14	22496952	22547506	Cells_EBV-transformed_lymphocytes	Overall	0	0.633
ENSG00000211873	TRAJ16	intron	14	22496952	22547506	Cells_EBV-transformed_lymphocytes	Overall	0	0.633
ENSG00000211876	TRAJ13	intron	14	22496952	22547506	Cells_EBV-transformed_lymphocytes	Overall	0	0.633
ENSG00000211877	TRAJ12	intron	14	22496952	22547506	Cells_EBV-transformed_lymphocytes	Overall	0	0.633
ENSG00000211878	TRAJ11	intron	14	22496952	22547506	Cells_EBV-transformed_lymphocytes	Overall	0	0.633
ENSG00000211879	TRAJ10	intron	14	22496952	22547506	Cells_EBV-transformed_lymphocytes	Overall	0	0.633
ENSG00000211880	TRAJ9	intron	14	22496952	22547506	Cells_EBV-transformed_lymphocytes	Overall	0	0.633
ENSG00000211881	TRAJ8	intron	14	22496952	22547506	Cells_EBV-transformed_lymphocytes	Overall	0	0.633
ENSG00000211882	TRAJ7	intron	14	22496952	22547506	Cells_EBV-transformed_lymphocytes	Overall	0	0.633
ENSG00000211883	TRAJ6	intron	14	22496952	22547506	Cells_EBV-transformed_lymphocytes	Overall	0	0.633
ENSG00000211884	TRAJ5	intron	14	22496952	22547506	Cells_EBV-transformed_lymphocytes	Overall	0	0.633
ENSG00000211885	TRAJ4	intron	14	22496952	22547506	Cells_EBV-transformed_lymphocytes	Overall	0	0.633
ENSG00000211886	TRAJ3	intron	14	22496952	22547506	Cells_EBV-transformed_lymphocytes	Overall	0	0.633
ENSG00000277734	TRAC	intron	14	22496952	22547506	Cells_EBV-transformed_lymphocytes	Overall	0	0.633
ENSG00000119778	ATAD2B	intron	2	23752087	23754179	Adipose_Subcutaneous	Distal	-0.16	0.633
ENSG00000198612	COPS8	intron	2	237089994	237094090	Adipose_Subcutaneous	Male	0.48	0.633
ENSG00000204160	ZDHHC18	intron	1	26832607	26848608	Adipose_Subcutaneous	Proximal	0.48	0.633
ENSG00000144134	RABL2A	intron	2	113635130	113637299	Cells_EBV-transformed_lymphocytes	Rectal	-0.47	0.633
ENSG00000141560	FN3KRP	intron	17	82720363	82720761	Adipose_Visceral_Omentum	Rectal	0.47	0.633
ENSG00000012124	CD22	intron	19	35345126	35346151	Cells_EBV-transformed_lymphocytes	Rectal	0.48	0.633
ENSG00000121058	COIL	intron	17	56946511	56949387	Adipose_Visceral_Omentum	Rectal	0.18	0.633
ENSG00000162836	ACP6	intron	1	147659526	147659647	Adipose_Visceral_Omentum	Distal	-0.48	0.633
ENSG00000180900	SCRIB	intron	8	143791684	143791876	Cells_EBV-transformed_lymphocytes	Distal	0.48	0.633
ENSG00000174718	RESF1	intron	12	31987322	31992378	Whole_Blood	Overall	0.47	0.633
ENSG00000088827	SIGLEC1	intron	20	3698133	3699202	Adipose_Subcutaneous	Rectal	0.35	0.633
ENSG00000118939	UCHL3	intron	13	75549670	75549976	Cells_EBV-transformed_lymphocytes	Male	-0.48	0.633
ENSG00000120341	SEC16B	intron	1	177932809	177933214	Adipose_Visceral_Omentum	Male	-0.4	0.633
ENSG00000067141	NEO1	intron	15	73274005	73278131	Adipose_Subcutaneous	Distal	0.48	0.633
ENSG00000038532	CLEC16A	intron	16	11024921	11039754	Adipose_Visceral_Omentum	Male	-0.48	0.633
ENSG00000080200	CRYBG3	intron	3	97889390	97895959	Adipose_Subcutaneous	Female	0.48	0.633
ENSG00000089280	FUS	intron	16	31182664	31183858	Adipose_Subcutaneous	Rectal	0.48	0.633
ENSG00000089280	FUS	intron	16	31182664	31183861	Adipose_Subcutaneous	Rectal	-0.48	0.633
ENSG00000095261	PSMD5	intron	9	120820979	120821355	Adipose_Visceral_Omentum	Rectal	0.48	0.633
ENSG00000112139	MDGA1	intron	6	37652340	37654274	Adipose_Subcutaneous	Female	0.48	0.633
ENSG00000113361	CDH6	intron	5	31317924	31322818	Adipose_Subcutaneous	Male	0.48	0.633
ENSG00000115073	ACTR1B	intron	2	97660646	97661882	Adipose_Subcutaneous	Female	-0.48	0.633
ENSG00000134013	LOXL2	intron	8	23328583	23333401	Adipose_Visceral_Omentum	Distal	-0.48	0.633
ENSG00000164068	RNF123	intron	3	49698137	49698440	Adipose_Visceral_Omentum	Colon	-0.48	0.633
ENSG00000172137	CALB2	intron	16	71372229	71374745	Adipose_Visceral_Omentum	Rectal	-0.48	0.633
ENSG00000176476	SGF29	intron	16	28590218	28590296	Adipose_Visceral_Omentum	Proximal	0	0.633
ENSG00000176476	SGF29	intron	16	28590442	28590631	Adipose_Subcutaneous	Proximal	-0.48	0.633
ENSG00000176476	SGF29	intron	16	28590935	28591041	Adipose_Visceral_Omentum	Proximal	0.48	0.633
ENSG00000185728	YTHDF3	intron	8	63187745	63209683	Adipose_Visceral_Omentum	Female	0.48	0.633
ENSG00000196951	SCOC-AS1	intron	4	140369350	140373263	Cells_EBV-transformed_lymphocytes	Rectal	0.48	0.633
ENSG00000204120	GIGYF2	intron	2	232697392	232703424	Adipose_Visceral_Omentum	Distal	0.48	0.633
ENSG00000206560	ANKRD28	intron	3	15735497	15737033	Cells_EBV-transformed_lymphocytes	Overall	0	0.633
ENSG00000234409	CCDC188	intron	22	20150250	20150468	Adipose_Subcutaneous	Rectal	0.48	0.633
ENSG00000223891	OSER1-DT	intron	20	44217682	44224821	Adipose_Subcutaneous	Colon	0.68	0.633
ENSG00000184428	TOP1MT	intron	8	143310217	143315727	Adipose_Subcutaneous	Overall	0.48	0.633
ENSG00000156398	SFXN2	intron	10	102727157	102728431	Cells_EBV-transformed_lymphocytes	Overall	0.48	0.633
ENSG00000142102	PGGHG	intron	11	292997	293163	Adipose_Visceral_Omentum	Rectal	-0.35	0.633
ENSG00000198498	TMA16	intron	4	163494804	163507033	Adipose_Visceral_Omentum	Rectal	0	0.633
ENSG00000036448	MYOM2	intron	8	2142397	2143401	Cells_EBV-transformed_lymphocytes	Overall	-0.48	0.633
ENSG00000186522	SEPTIN10	intron	2	109593119	109613798	Cells_EBV-transformed_lymphocytes	Female	0.48	0.633
ENSG00000164188	RANBP3L	intron	5	36253789	36255470	Adipose_Visceral_Omentum	Colon	-0.48	0.633
ENSG00000165406	MARCHF8	intron	10	45533289	45594235	Adipose_Visceral_Omentum	Proximal	0.48	0.633
ENSG00000177030	DEAF1	intron	11	651946	653962	Cells_EBV-transformed_lymphocytes	Distal	0.48	0.633
ENSG00000108349	CASC3	intron	17	40169662	40170447	Adipose_Visceral_Omentum	Proximal	-0.48	0.633
		intron	15	72760527	72783459	Cells_EBV-transformed_lymphocytes	Rectal	-0.48	0.633
		intron	2	237968909	237973092	Cells_EBV-transformed_lymphocytes	Colon	-0.48	0.633
		intron	3	129437950	129438809	Cells_EBV-transformed_lymphocytes	Overall	-0.48	0.633
ENSG00000005243	COPZ2	intron	17	48032233	48032686	Adipose_Visceral_Omentum	Female	-0.48	0.633
ENSG00000033050	ABCF2	intron	7	151218191	151218561	Adipose_Subcutaneous	Female	-0.48	0.633
ENSG00000106263	EIF3B	intron	7	2379511	2380204	Adipose_Subcutaneous	Female	0.48	0.633
ENSG00000106263	EIF3B	intron	7	2379511	2380279	Cells_EBV-transformed_lymphocytes	Female	-0.48	0.633
ENSG00000106263	EIF3B	intron	7	2379511	2380415	Adipose_Subcutaneous	Female	-0.48	0.633
ENSG00000110172	CHORDC1	intron	11	90206272	90210536	Adipose_Subcutaneous	Proximal	0.48	0.633
ENSG00000112214	FHL5	intron	6	96604924	96605902	Adipose_Visceral_Omentum	Rectal	0.48	0.633
ENSG00000119280	C1orf198	intron	1	230855718	230868180	Adipose_Visceral_Omentum	Overall	0.48	0.633
ENSG00000119718	EIF2B2	intron	14	75004900	75005897	Cells_EBV-transformed_lymphocytes	Female	0.48	0.633
ENSG00000120699	EXOSC8	intron	13	37000822	37002273	Adipose_Visceral_Omentum	Rectal	-0.16	0.633
ENSG00000124207	CSE1L	intron	20	49085386	49088009	Adipose_Subcutaneous	Distal	-0.48	0.633
ENSG00000124786	SLC35B3	intron	6	8416995	8419580	Cells_EBV-transformed_lymphocytes	Female	-0.48	0.633
ENSG00000124786	SLC35B3	intron	6	8417494	8419580	Adipose_Visceral_Omentum	Female	0.48	0.633
ENSG00000130653	PNPLA7	intron	9	137501057	137501650	Adipose_Visceral_Omentum	Proximal	0.48	0.633
ENSG00000135502	SLC26A10P	intron	12	57621791	57622559	Adipose_Visceral_Omentum	Male	-0.48	0.633
ENSG00000135502	SLC26A10P	intron	12	57621842	57622559	Adipose_Subcutaneous	Male	0.48	0.633
ENSG00000139620	KANSL2	intron	12	48662654	48667693	Colon_Sigmoid	Overall	0.48	0.633
ENSG00000142156	COL6A1	intron	21	45989137	45989608	Adipose_Subcutaneous	Rectal	-0.48	0.633
ENSG00000144395	CCDC150	intron	2	196639778	196656633	Cells_EBV-transformed_lymphocytes	Colon	0.48	0.633
ENSG00000155438	NIFK	intron	2	121732204	121735613	Adipose_Subcutaneous	Colon	-0.48	0.633
ENSG00000161217	PCYT1A	intron	3	196242090	196242562	Adipose_Subcutaneous	Colon	0	0.633
ENSG00000170004	CHD3	intron	17	7887843	7889664	Adipose_Subcutaneous	Male	-0.48	0.633
ENSG00000185507	IRF7	intron	11	614531	614797	Adipose_Visceral_Omentum	Colon	-0.48	0.633
ENSG00000204516	MICB	intron	6	31507300	31507400	Cells_EBV-transformed_lymphocytes	Distal	0.48	0.633
ENSG00000204520	MICA	intron	6	31507300	31507400	Cells_EBV-transformed_lymphocytes	Distal	0.48	0.633
ENSG00000259146	SIPA1L1-AS1	intron	14	71295456	71310558	Cells_EBV-transformed_lymphocytes	Rectal	-0.48	0.633
ENSG00000174365	SNHG11	intron	20	38446852	38447466	Adipose_Subcutaneous	Proximal	0.48	0.633
ENSG00000174365	SNHG11	intron	20	38446948	38447466	Adipose_Subcutaneous	Proximal	0.48	0.633
ENSG00000174365	SNHG11	intron	20	38447623	38448666	Adipose_Subcutaneous	Proximal	-0.48	0.633
ENSG00000188599	NPIPP1	intron	16	15123567	15125691	Adipose_Visceral_Omentum	Colon	0.48	0.633
ENSG00000250251	PKD1P6	intron	16	15123567	15125691	Adipose_Visceral_Omentum	Colon	0.48	0.633
ENSG00000198408	OGA	intron	10	101803446	101803735	Adipose_Subcutaneous	Colon	0.48	0.633
		intron	22	50571509	50572006	Cells_EBV-transformed_lymphocytes	Distal	0.48	0.633
ENSG00000064651	SLC12A2	intron	5	128174666	128177105	Adipose_Subcutaneous	Male	0.16	0.633
ENSG00000125447	GGA3	intron	17	75249008	75261548	Adipose_Visceral_Omentum	Overall	0.68	0.633
ENSG00000134824	FADS2	intron	11	61848284	61849749	Adipose_Subcutaneous	Colon	0.48	0.633
ENSG00000087157	PGS1	intron	17	78396385	78398252	Colon_Sigmoid	Overall	0.8	0.633
ENSG00000187097	ENTPD5	intron	14	73986893	73987886	Adipose_Subcutaneous	Rectal	-0.48	0.633
ENSG00000130396	AFDN	intron	6	167934962	167943129	Adipose_Visceral_Omentum	Rectal	-0.48	0.633
ENSG00000184056	VPS33B	intron	15	91014433	91017805	Cells_EBV-transformed_lymphocytes	Male	-0.29	0.633
ENSG00000149743	TRPT1	intron	11	64224162	64224285	Adipose_Subcutaneous	Overall	-0.04	0.633
ENSG00000106404	CLDN15	intron	7	101234442	101237365	Colon_Transverse	Overall	0.35	0.633
ENSG00000100926	TM9SF1	intron	14	24190653	24192171	Adipose_Subcutaneous	Overall	0.16	0.633
ENSG00000176155	CCDC57	intron	17	82128597	82134073	Adipose_Visceral_Omentum	Distal	0.48	0.633
ENSG00000064012	CASP8	intron	2	201272942	201276827	Adipose_Subcutaneous	Rectal	0.48	0.633
ENSG00000064687	ABCA7	intron	19	1057429	1057969	Adipose_Subcutaneous	Male	0.48	0.633
ENSG00000100577	GSTZ1	intron	14	77324921	77326838	Cells_EBV-transformed_lymphocytes	Colon	-0.48	0.633
ENSG00000103429	BFAR	intron	16	14655210	14661892	Adipose_Visceral_Omentum	Overall	0.48	0.633
ENSG00000103932	RPAP1	intron	15	41524254	41524991	Cells_EBV-transformed_lymphocytes	Male	0.48	0.633
ENSG00000108039	XPNPEP1	intron	10	109891826	109893012	Adipose_Visceral_Omentum	Male	-0.16	0.633
ENSG00000118762	PKD2	intron	4	88046870	88051991	Cells_EBV-transformed_lymphocytes	Rectal	0.48	0.633
ENSG00000133063	CHIT1	intron	1	203213045	203217739	Adipose_Subcutaneous	Rectal	0.48	0.633
ENSG00000135597	REPS1	intron	6	138921124	138929977	Adipose_Subcutaneous	Male	-0.48	0.633
ENSG00000148090	AUH	intron	9	91325404	91355883	Adipose_Visceral_Omentum	Female	0.48	0.633
ENSG00000154743	TSEN2	intron	3	12484517	12489784	Cells_EBV-transformed_lymphocytes	Rectal	0.48	0.633
ENSG00000164124	TMEM144	intron	4	158211574	158212061	Adipose_Subcutaneous	Colon	0.48	0.633
ENSG00000164124	TMEM144	intron	4	158211574	158212608	Adipose_Subcutaneous	Colon	-0.48	0.633
ENSG00000172345	STARD5	intron	15	81322540	81324001	Adipose_Subcutaneous	Overall	0.48	0.633
ENSG00000180233	ZNRF2	intron	7	30355833	30362377	Colon_Transverse	Overall	0.48	0.633
ENSG00000184465	WDR27	intron	6	169663878	169664166	Cells_EBV-transformed_lymphocytes	Rectal	0.48	0.633
ENSG00000188342	GTF2F2	intron	13	45267376	45283442	Adipose_Subcutaneous	Male	0.48	0.633
ENSG00000198246	SLC29A3	intron	10	71323054	71351562	Whole_Blood	Overall	-0.48	0.633
ENSG00000171824	EXOSC10	intron	1	11079822	11080499	Cells_EBV-transformed_lymphocytes	Female	-0.35	0.633
ENSG00000177885	GRB2	intron	17	75320553	75321659	Adipose_Visceral_Omentum	Male	0.13	0.633
ENSG00000132912	DCTN4	intron	5	150756487	150758859	Adipose_Subcutaneous	Distal	-0.48	0.633
ENSG00000053372	MRTO4	intron	1	19257145	19257833	Adipose_Visceral_Omentum	Female	-0.49	0.633
ENSG00000065882	TBC1D1	intron	4	38060658	38089932	Cells_EBV-transformed_lymphocytes	Proximal	0.69	0.633
ENSG00000104980	TIMM44	intron	19	7932932	7933485	Adipose_Visceral_Omentum	Rectal	0.64	0.633
ENSG00000177675	CD163L1	intron	12	7355130	7357380	Cells_EBV-transformed_lymphocytes	Rectal	0.61	0.633
ENSG00000186111	PIP5K1C	intron	19	3641809	3643243	Cells_EBV-transformed_lymphocytes	Overall	-0.59	0.633
ENSG00000005243	COPZ2	intron	17	48026475	48028472	Adipose_Visceral_Omentum	Colon	-0.48	0.633
ENSG00000167766	ZNF83	intron	19	52655687	52660762	Adipose_Subcutaneous	Male	0.62	0.633
ENSG00000124224	PPP4R1L	intron	20	58232922	58235240	Cells_EBV-transformed_lymphocytes	Proximal	0.86	0.633
ENSG00000172992	DCAKD	intron	17	45034999	45060888	Cells_EBV-transformed_lymphocytes	Rectal	0.48	0.633
ENSG00000136193	SCRN1	intron	7	29924115	29926452	Cells_EBV-transformed_lymphocytes	Rectal	-0.01	0.633
ENSG00000062598	ELMO2	intron	20	46394503	46406548	Cells_EBV-transformed_lymphocytes	Colon	0.47	0.633
ENSG00000114126	TFDP2	intron	3	142005544	142028579	Adipose_Visceral_Omentum	Female	0.68	0.633
ENSG00000122482	ZNF644	intron	1	90982370	91021990	Adipose_Subcutaneous	Female	-0.48	0.633
		intron	11	118235589	118240211	Cells_EBV-transformed_lymphocytes	Overall	0.48	0.633
		intron	2	110963713	110987108	Cells_EBV-transformed_lymphocytes	Rectal	0.48	0.633
		intron	3	197368	213204	Cells_EBV-transformed_lymphocytes	Male	-0.48	0.633
ENSG00000007384	RHBDF1	intron	16	62691	62775	Adipose_Visceral_Omentum	Overall	0.48	0.633
ENSG00000106123	EPHB6	intron	7	142862133	142862756	Adipose_Subcutaneous	Female	0	0.633
ENSG00000106829	TLE4	intron	9	79627448	79652590	Adipose_Subcutaneous	Rectal	-0.16	0.633
ENSG00000108960	MMD	intron	17	55403868	55411257	Adipose_Subcutaneous	Proximal	0.48	0.633
ENSG00000111785	RIC8B	intron	12	106851594	106860268	Adipose_Subcutaneous	Colon	-0.48	0.633
ENSG00000115307	AUP1	intron	2	74528489	74528751	Adipose_Subcutaneous	Colon	-0.48	0.633
ENSG00000115307	AUP1	intron	2	74528489	74529132	Adipose_Subcutaneous	Colon	-0.48	0.633
ENSG00000139187	KLRG1	intron	12	8989717	8992206	Adipose_Subcutaneous	Colon	-0.48	0.633
ENSG00000149488	TMC2	intron	20	2624531	2637474	Adipose_Subcutaneous	Proximal	0.48	0.633
ENSG00000153551	CMTM7	intron	3	32449552	32452392	Adipose_Visceral_Omentum	Overall	0.48	0.633
ENSG00000160588	MPZL3	intron	11	118235589	118237050	Colon_Transverse	Overall	-0.48	0.633
ENSG00000183605	SFXN4	intron	10	119154174	119155062	Cells_EBV-transformed_lymphocytes	Colon	-0.48	0.633
ENSG00000185813	PCYT2	intron	17	81908634	81909514	Adipose_Subcutaneous	Female	-0.48	0.633
ENSG00000187531	SIRT7	intron	17	81923214	81923353	Adipose_Subcutaneous	Female	0.48	0.633
ENSG00000196498	NCOR2	intron	12	124340751	124341823	Adipose_Subcutaneous	Rectal	0.48	0.633
ENSG00000197063	MAFG	intron	17	81923214	81923353	Adipose_Subcutaneous	Female	0.48	0.633
ENSG00000198646	NCOA6	intron	20	34743341	34746807	Cells_EBV-transformed_lymphocytes	Distal	0.48	0.633
ENSG00000204351	SKIC2	intron	6	31961386	31961547	Adipose_Visceral_Omentum	Overall	0.48	0.633
ENSG00000225873	C3orf86P	intron	3	44421813	44439797	Whole_Blood	Overall	-0.48	0.633
ENSG00000243554	CCZ1P1	intron	7	97969845	97970134	Adipose_Subcutaneous	Female	-0.48	0.633
ENSG00000243554	CCZ1P1	intron	7	97969845	97972135	Adipose_Subcutaneous	Female	0.48	0.633
ENSG00000138386	NAB1	intron	2	190649982	190659158	Adipose_Subcutaneous	Distal	0.47	0.633
ENSG00000174227	PIGG	intron	4	523651	527039	Adipose_Subcutaneous	Female	-0.48	0.633
ENSG00000184497	TMEM255B	intron	13	113795237	113799339	Adipose_Subcutaneous	Colon	0.48	0.633
ENSG00000141564	RPTOR	intron	17	80923673	80925370	Cells_EBV-transformed_lymphocytes	Rectal	-0.58	0.633
ENSG00000167637	ZNF283	intron	19	43831381	43833505	Cells_EBV-transformed_lymphocytes	Male	-0.48	0.633
		intron	3	33501768	33516023	Cells_EBV-transformed_lymphocytes	Distal	-0.48	0.633
ENSG00000185507	IRF7	intron	11	614534	614797	Adipose_Subcutaneous	Colon	-0.16	0.633
ENSG00000228288	PCAT6	intron	1	202811370	202811689	Adipose_Subcutaneous	Overall	0.48	0.633
ENSG00000244026	FAM86DP	intron	3	75427908	75430832	Cells_EBV-transformed_lymphocytes	Distal	-0.11	0.633
ENSG00000186998	EMID1	intron	22	29232402	29233379	Cells_EBV-transformed_lymphocytes	Overall	-0.03	0.633
ENSG00000181381	DDX60L	intron	4	168379830	168384612	Cells_EBV-transformed_lymphocytes	Overall	-0.47	0.633
ENSG00000138303	ASCC1	intron	10	72097450	72102334	Cells_EBV-transformed_lymphocytes	Distal	-0.48	0.633
ENSG00000120860	WASHC3	intron	12	102061346	102061912	Cells_EBV-transformed_lymphocytes	Female	0.03	0.633
ENSG00000153902	LGI4	intron	19	35132042	35133693	Adipose_Visceral_Omentum	Colon	-0.93	0.633
		intron	17	4950630	4951143	Cells_EBV-transformed_lymphocytes	Male	0.48	0.633
		intron	3	113601659	113603005	Cells_EBV-transformed_lymphocytes	Proximal	0.48	0.633
		intron	4	3075088	3086939	Cells_EBV-transformed_lymphocytes	Rectal	0.48	0.633
ENSG00000039560	RAI14	intron	5	34812208	34814583	Adipose_Subcutaneous	Distal	-0.48	0.633
ENSG00000103404	USP31	intron	16	23080171	23082438	Adipose_Visceral_Omentum	Proximal	0	0.633
ENSG00000104907	TRMT1	intron	19	13112817	13112896	Adipose_Subcutaneous	Rectal	0.48	0.633
ENSG00000108515	ENO3	intron	17	4951182	4951828	Cells_EBV-transformed_lymphocytes	Male	0.48	0.633
ENSG00000115841	RMDN2	intron	2	37950595	37974040	Colon_Transverse	Overall	-0.48	0.633
ENSG00000120332	TNN	intron	1	175098595	175116939	Adipose_Subcutaneous	Male	0.48	0.633
ENSG00000122741	DCAF10	intron	9	37854982	37857241	Adipose_Visceral_Omentum	Proximal	-0.48	0.633
ENSG00000133392	MYH11	intron	16	15708841	15714909	Cells_EBV-transformed_lymphocytes	Distal	-0.16	0.633
ENSG00000135426	TESPA1	intron	12	54974607	54984585	Cells_EBV-transformed_lymphocytes	Proximal	-0.48	0.633
ENSG00000135636	DYSF	intron	2	71549391	71551041	Adipose_Visceral_Omentum	Rectal	0.48	0.633
ENSG00000136100	VPS36	intron	13	52378789	52397232	Colon_Sigmoid	Overall	-0.48	0.633
ENSG00000136114	THSD1	intron	13	52378789	52397232	Colon_Sigmoid	Overall	-0.48	0.633
ENSG00000138802	SEC24B	intron	4	109512083	109513747	Cells_EBV-transformed_lymphocytes	Female	0	0.633
ENSG00000139990	DCAF5	intron	14	69091156	69091674	Cells_EBV-transformed_lymphocytes	Female	-0.48	0.633
ENSG00000145740	SLC30A5	intron	5	69113227	69114420	Adipose_Subcutaneous	Colon	-0.48	0.633
ENSG00000149932	TMEM219	intron	16	29971578	29972950	Cells_EBV-transformed_lymphocytes	Colon	-0.48	0.633
ENSG00000149932	TMEM219	intron	16	29972140	29972950	Adipose_Subcutaneous	Colon	0.48	0.633
ENSG00000164659	ELAPOR2	intron	7	86947922	86964904	Cells_EBV-transformed_lymphocytes	Distal	0.16	0.633
ENSG00000166473	PKD1L2	intron	16	81157089	81159624	Adipose_Visceral_Omentum	Female	-0.48	0.633
ENSG00000182093	GET1	intron	21	39380486	39390698	Adipose_Subcutaneous	Female	-0.48	0.633
ENSG00000182093	GET1	intron	21	39380556	39390698	Adipose_Visceral_Omentum	Female	0.48	0.633
ENSG00000186716	BCR	intron	22	23314073	23314552	Cells_EBV-transformed_lymphocytes	Female	-0.48	0.633
ENSG00000198087	CD2AP	intron	6	47576590	47577009	Adipose_Subcutaneous	Overall	0	0.633
ENSG00000198087	CD2AP	intron	6	47576602	47577009	Adipose_Subcutaneous	Overall	-0.48	0.633
ENSG00000229694	LINC00484	intron	9	91119362	91182469	Adipose_Subcutaneous	Rectal	-0.48	0.633
ENSG00000235641	LINC00484	intron	9	91119362	91182469	Adipose_Subcutaneous	Rectal	-0.48	0.633
ENSG00000269439	PGLS-DT	intron	19	17503622	17511343	Cells_EBV-transformed_lymphocytes	Colon	0.48	0.633
ENSG00000166260	COX11	intron	17	54952112	54953661	Adipose_Subcutaneous	Proximal	-0.47	0.633
ENSG00000218510	LINC00339	intron	1	22027534	22030280	Adipose_Visceral_Omentum	Colon	-0.81	0.633
ENSG00000144579	CTDSP1	intron	2	218400897	218401564	Adipose_Visceral_Omentum	Male	0.48	0.633
ENSG00000167785	ZNF558	intron	19	8825108	8831318	Adipose_Visceral_Omentum	Proximal	-0.47	0.633
ENSG00000011422	PLAUR	intron	19	43649143	43652225	Cells_EBV-transformed_lymphocytes	Male	-0.63	0.633
ENSG00000105767	CADM4	intron	19	43649143	43652225	Cells_EBV-transformed_lymphocytes	Male	-0.63	0.633
ENSG00000135063	ENTREP1	intron	9	69377744	69382515	Adipose_Visceral_Omentum	Female	-0.44	0.633
		intron	3	122619843	122620419	Cells_EBV-transformed_lymphocytes	Male	-0.48	0.633
ENSG00000145287	PLAC8	intron	4	83105020	83114666	Cells_EBV-transformed_lymphocytes	Overall	0.47	0.633
ENSG00000196821	ILRUN	intron	6	34606904	34654625	Adipose_Visceral_Omentum	Male	0.48	0.633
ENSG00000183963	SMTN	intron	22	31091847	31093784	Adipose_Subcutaneous	Proximal	-0.48	0.633
ENSG00000007129	CEACAM21	intron	19	41577559	41579270	Adipose_Visceral_Omentum	Rectal	0.07	0.633
ENSG00000105483	CARD8	intron	19	48249633	48249751	Whole_Blood	Overall	-0.47	0.633
ENSG00000136960	ENPP2	intron	8	119570841	119572176	Cells_EBV-transformed_lymphocytes	Male	-0.48	0.633
		intron	2	112552816	112554524	Cells_EBV-transformed_lymphocytes	Distal	0.48	0.633
		intron	2	112554578	112557910	Cells_EBV-transformed_lymphocytes	Distal	0.48	0.633
		intron	4	4300097	4301989	Cells_EBV-transformed_lymphocytes	Rectal	-0.48	0.633
ENSG00000004455	AK2	intron	1	33014594	33021593	Adipose_Visceral_Omentum	Proximal	0.48	0.633
ENSG00000064933	PMS1	intron	2	189762992	189764855	Adipose_Visceral_Omentum	Distal	0.48	0.633
ENSG00000084764	MAPRE3	intron	2	27022339	27023332	Adipose_Subcutaneous	Colon	0.48	0.633
ENSG00000089053	ANAPC5	intron	12	121328497	121330583	Cells_EBV-transformed_lymphocytes	Colon	0.48	0.633
ENSG00000100029	PES1	intron	22	30587395	30588021	Adipose_Subcutaneous	Distal	-0.48	0.633
ENSG00000100029	PES1	intron	22	30588174	30589191	Adipose_Subcutaneous	Distal	0.48	0.633
ENSG00000107742	SPOCK2	intron	10	72072910	72088140	Adipose_Visceral_Omentum	Male	0.48	0.633
ENSG00000112651	MRPL2	intron	6	43054486	43055897	Adipose_Visceral_Omentum	Female	0.48	0.633
ENSG00000119559	C19orf25	intron	19	1475258	1478774	Adipose_Visceral_Omentum	Rectal	-0.48	0.633
ENSG00000119559	C19orf25	intron	19	1475514	1478774	Adipose_Visceral_Omentum	Rectal	-0.48	0.633
ENSG00000124126	PREX1	intron	20	48650206	48650894	Cells_EBV-transformed_lymphocytes	Distal	-0.48	0.633
ENSG00000139574	NPFF	intron	12	53517354	53523276	Adipose_Subcutaneous	Colon	0.48	0.633
ENSG00000151687	ANKAR	intron	2	189762992	189764855	Adipose_Visceral_Omentum	Distal	0.48	0.633
ENSG00000160194	NDUFV3	intron	21	42879865	42883606	Adipose_Subcutaneous	Female	-0.48	0.633
ENSG00000163629	PTPN13	intron	4	86717117	86722212	Adipose_Visceral_Omentum	Overall	-0.48	0.633
ENSG00000165475	CRYL1	intron	13	20404741	20413282	Adipose_Visceral_Omentum	Colon	0.48	0.633
ENSG00000168026	TTC21A	intron	3	39135174	39136400	Adipose_Subcutaneous	Proximal	-0.16	0.633
ENSG00000170653	ATF7	intron	12	53517354	53523276	Adipose_Subcutaneous	Colon	0.48	0.633
ENSG00000171735	CAMTA1	intron	1	6820250	6825092	Adipose_Visceral_Omentum	Overall	-0.48	0.633
ENSG00000177683	THAP5	intron	7	108565105	108565952	Adipose_Visceral_Omentum	Overall	0.48	0.633
ENSG00000187240	DYNC2H1	intron	11	103286386	103287533	Adipose_Subcutaneous	Overall	-0.48	0.633
ENSG00000240038	AMY2B	intron	1	103555109	103565435	Adipose_Subcutaneous	Overall	0.48	0.633
ENSG00000253559	OSGEPL1-AS1	intron	2	189762992	189764855	Adipose_Visceral_Omentum	Distal	0.48	0.633
ENSG00000273559	CWC25	intron	17	38806395	38806765	Adipose_Subcutaneous	Rectal	0.48	0.633
ENSG00000104852	SNRNP70	intron	19	49098704	49098815	Adipose_Visceral_Omentum	Distal	-0.48	0.633
ENSG00000254505	CHMP4A	intron	14	24210768	24211411	Adipose_Subcutaneous	Distal	-0.48	0.633
ENSG00000254505	CHMP4A	intron	14	24211506	24211680	Adipose_Visceral_Omentum	Distal	0.48	0.633
ENSG00000128609	NDUFA5	intron	7	123550586	123557404	Cells_EBV-transformed_lymphocytes	Rectal	-0.74	0.633
ENSG00000131591	C1orf159	intron	1	1082987	1084353	Adipose_Visceral_Omentum	Distal	0.88	0.633
ENSG00000170802	FOXN2	intron	2	48334678	48346201	Cells_EBV-transformed_lymphocytes	Overall	-0.48	0.633
ENSG00000047617	ANO2	intron	12	5599629	5612656	Adipose_Visceral_Omentum	Colon	0.15	0.633
ENSG00000148090	AUH	intron	9	91356155	91357484	Adipose_Subcutaneous	Overall	0.48	0.633
ENSG00000214176	PLEKHM1P1	intron	17	64805100	64821767	Cells_EBV-transformed_lymphocytes	Rectal	-0.48	0.633
ENSG00000205544	TMEM256	intron	17	7403390	7403627	Adipose_Visceral_Omentum	Colon	0.48	0.633
ENSG00000029725	RABEP1	intron	17	5354490	5361208	Cells_EBV-transformed_lymphocytes	Proximal	0.79	0.633
ENSG00000108384	RAD51C	intron	17	58703329	58705878	Adipose_Subcutaneous	Colon	0.47	0.633
		intron	22	26726794	26774156	Cells_EBV-transformed_lymphocytes	Proximal	-0.48	0.634
ENSG00000032389	EIPR1	intron	2	3214248	3257299	Cells_EBV-transformed_lymphocytes	Male	-0.48	0.634
ENSG00000039319	ZFYVE16	intron	5	80427545	80434109	Cells_EBV-transformed_lymphocytes	Male	0.48	0.634
ENSG00000066135	KDM4A	intron	1	43650674	43653137	Cells_EBV-transformed_lymphocytes	Colon	-0.48	0.634
ENSG00000079805	DNM2	intron	19	10805967	10812264	Adipose_Subcutaneous	Proximal	0.48	0.634
ENSG00000103121	CMC2	intron	16	80998354	81006734	Adipose_Subcutaneous	Female	-0.48	0.634
ENSG00000104946	TBC1D17	intron	19	49877744	49878143	Adipose_Subcutaneous	Distal	0.48	0.634
ENSG00000122481	RWDD3	intron	1	95244651	95246542	Adipose_Subcutaneous	Overall	0.48	0.634
ENSG00000123159	GIPC1	intron	19	14480485	14480593	Adipose_Visceral_Omentum	Male	0.48	0.634
ENSG00000123159	GIPC1	intron	19	14480778	14491656	Adipose_Visceral_Omentum	Male	0.48	0.634
ENSG00000132432	SEC61G	intron	7	54757594	54759038	Adipose_Visceral_Omentum	Female	-0.48	0.634
ENSG00000132600	PRMT7	intron	16	68324832	68337459	Adipose_Subcutaneous	Proximal	-0.16	0.634
ENSG00000134909	ARHGAP32	intron	11	129123929	129124803	Adipose_Subcutaneous	Overall	-0.48	0.634
ENSG00000137871	ZNF280D	intron	15	56658486	56666395	Adipose_Subcutaneous	Distal	-0.48	0.634
ENSG00000154309	DISP1	intron	1	222899865	222942807	Adipose_Visceral_Omentum	Distal	0.48	0.634
ENSG00000156219	ART3	intron	4	76075958	76081824	Adipose_Subcutaneous	Distal	0.48	0.634
ENSG00000160877	NACC1	intron	19	13118131	13135200	Cells_EBV-transformed_lymphocytes	Rectal	-0.48	0.634
ENSG00000168026	TTC21A	intron	3	39135174	39136400	Adipose_Subcutaneous	Overall	-0.1	0.634
ENSG00000196388	INCA1	intron	17	4994475	4997496	Adipose_Subcutaneous	Male	0.48	0.634
ENSG00000228106	AL392172.1	intron	1	222899865	222942807	Adipose_Visceral_Omentum	Distal	0.48	0.634
ENSG00000242258	LINC00996	intron	7	150443160	150447076	Cells_EBV-transformed_lymphocytes	Male	-0.48	0.634
ENSG00000247774	PCED1B-AS1	intron	12	47206145	47216165	Cells_EBV-transformed_lymphocytes	Female	0.48	0.634
ENSG00000258352	IFITM3P6	intron	12	47206145	47216165	Cells_EBV-transformed_lymphocytes	Female	0.48	0.634
ENSG00000262246	CORO7	intron	16	4408251	4412356	Adipose_Subcutaneous	Colon	-0.16	0.634
ENSG00000132740	IGHMBP2	intron	11	68930434	68933299	Colon_Transverse	Overall	-0.85	0.634
ENSG00000085741	WNT11	intron	11	76206498	76206875	Adipose_Subcutaneous	Distal	0.28	0.634
		intron	20	1117988	1118384	Cells_EBV-transformed_lymphocytes	Overall	0.48	0.634
ENSG00000169715	MT1E	intron	16	56625879	56626880	Adipose_Visceral_Omentum	Male	-0.48	0.634
ENSG00000120742	SERP1	intron	3	150567106	150602944	Adipose_Visceral_Omentum	Female	-0.46	0.634
ENSG00000205309	NT5M	intron	17	17304477	17306543	Cells_EBV-transformed_lymphocytes	Proximal	-0.48	0.634
ENSG00000142207	URB1	intron	21	32322584	32324491	Cells_EBV-transformed_lymphocytes	Male	-0.48	0.634
		intron	4	185432201	185436046	Cells_EBV-transformed_lymphocytes	Female	0.48	0.634
ENSG00000027001	MIPEP	intron	13	23760217	23798724	Adipose_Subcutaneous	Male	-0.48	0.634
ENSG00000101109	STK4	intron	20	45053180	45075018	Cells_EBV-transformed_lymphocytes	Female	0.48	0.634
ENSG00000103335	PIEZO1	intron	16	88727661	88729928	Colon_Sigmoid	Overall	0.48	0.634
ENSG00000103335	PIEZO1	intron	16	88727661	88731706	Adipose_Subcutaneous	Overall	-0.48	0.634
ENSG00000104852	SNRNP70	intron	19	49098704	49101390	Adipose_Visceral_Omentum	Distal	0.48	0.634
ENSG00000104980	TIMM44	intron	19	7927767	7928077	Adipose_Visceral_Omentum	Proximal	-0.48	0.634
ENSG00000105662	CRTC1	intron	19	18768793	18774900	Adipose_Subcutaneous	Female	0.48	0.634
ENSG00000110011	DNAJC4	intron	11	64230940	64231032	Adipose_Subcutaneous	Distal	0.48	0.634
ENSG00000112992	NNT	intron	5	43619119	43624032	Adipose_Visceral_Omentum	Overall	0.48	0.634
ENSG00000118894	EEF2KMT	intron	16	5090349	5090432	Adipose_Subcutaneous	Rectal	0.48	0.634
ENSG00000122958	VPS26A	intron	10	69133047	69155812	Adipose_Subcutaneous	Overall	0.48	0.634
ENSG00000122958	VPS26A	intron	10	69133047	69157007	Adipose_Visceral_Omentum	Overall	-0.48	0.634
ENSG00000127022	CANX	intron	5	179724783	179726683	Adipose_Visceral_Omentum	Female	-0.48	0.634
ENSG00000130309	COLGALT1	intron	19	17559421	17567406	Adipose_Visceral_Omentum	Rectal	0.48	0.634
ENSG00000133026	MYH10	intron	17	8623277	8623424	Adipose_Subcutaneous	Overall	0.48	0.634
ENSG00000138964	PARVG	intron	22	44181917	44183318	Cells_EBV-transformed_lymphocytes	Male	-0.48	0.634
ENSG00000145907	G3BP1	intron	5	151772036	151786572	Adipose_Subcutaneous	Colon	0.48	0.634
ENSG00000146963	LUC7L2	intron	7	139412580	139416579	Adipose_Subcutaneous	Male	-0.48	0.634
ENSG00000146963	LUC7L2	intron	7	139412580	139417538	Adipose_Subcutaneous	Male	0.48	0.634
ENSG00000148357	HMCN2	intron	9	130428489	130429557	Adipose_Visceral_Omentum	Rectal	-0.48	0.634
ENSG00000158545	ZC3H18	intron	16	88598326	88598620	Adipose_Subcutaneous	Male	-0.48	0.634
ENSG00000166257	SCN3B	intron	11	123638324	123642446	Adipose_Subcutaneous	Rectal	0.48	0.634
ENSG00000169291	SHE	intron	1	154484335	154485943	Adipose_Subcutaneous	Male	-0.48	0.634
ENSG00000169291	SHE	intron	1	154489356	154499112	Adipose_Visceral_Omentum	Male	0.48	0.634
ENSG00000170310	STX8	intron	17	9505162	9545172	Adipose_Subcutaneous	Distal	0.48	0.634
ENSG00000182796	TMEM198B	intron	12	55835615	55835939	Adipose_Subcutaneous	Male	-0.48	0.634
ENSG00000198000	NOL8	intron	9	92307024	92308905	Adipose_Visceral_Omentum	Colon	0.48	0.634
ENSG00000228436	RRAGC-DT	intron	1	38860239	38913540	Adipose_Subcutaneous	Distal	0.48	0.634
ENSG00000143727	ACP1	intron	2	272065	272192	Adipose_Visceral_Omentum	Male	-0.48	0.634
ENSG00000039068	CDH1	intron	16	68823626	68828174	Colon_Transverse	Overall	0.48	0.634
ENSG00000250312	ZNF718	intron	4	131505	160912	Cells_EBV-transformed_lymphocytes	Rectal	-0.48	0.634
ENSG00000126773	PCNX4	intron	14	60092419	60107586	Adipose_Subcutaneous	Overall	0.48	0.634
ENSG00000131788	PIAS3	intron	1	145857006	145859665	Cells_EBV-transformed_lymphocytes	Male	0	0.634
ENSG00000147576	ADHFE1	intron	8	66460465	66468269	Adipose_Subcutaneous	Rectal	0.47	0.634
ENSG00000169085	VXN	intron	8	66460465	66468269	Adipose_Subcutaneous	Rectal	0.47	0.634
ENSG00000176248	ANAPC2	intron	9	137175837	137178068	Cells_EBV-transformed_lymphocytes	Distal	0.42	0.634
ENSG00000167554	ZNF610	intron	19	52349235	52353682	Adipose_Subcutaneous	Colon	0.48	0.634
ENSG00000167562	ZNF701	intron	19	52349235	52353682	Adipose_Subcutaneous	Colon	0.48	0.634
ENSG00000168961	LGALS9	intron	17	27643620	27645314	Adipose_Subcutaneous	Overall	0.72	0.634
ENSG00000126790	L3HYPDH	intron	14	59479351	59483680	Cells_EBV-transformed_lymphocytes	Colon	-0.89	0.634
ENSG00000163931	TKT	intron	3	53235174	53240251	Cells_EBV-transformed_lymphocytes	Proximal	-0.48	0.634
ENSG00000064933	PMS1	intron	2	189863974	189867799	Adipose_Subcutaneous	Proximal	-0.48	0.634
ENSG00000064933	PMS1	intron	2	189864228	189867799	Adipose_Visceral_Omentum	Proximal	0.48	0.634
ENSG00000064933	PMS1	intron	2	189864228	189867825	Adipose_Subcutaneous	Proximal	0.48	0.634
ENSG00000065308	TRAM2	intron	6	52519807	52535783	Adipose_Subcutaneous	Proximal	-0.48	0.634
ENSG00000071054	MAP4K4	intron	2	101790776	101823928	Adipose_Visceral_Omentum	Rectal	0.48	0.634
ENSG00000077254	USP33	intron	1	77720586	77721172	Adipose_Subcutaneous	Colon	-0.48	0.634
ENSG00000117114	ADGRL2	intron	1	81801068	81836885	Adipose_Subcutaneous	Female	0.48	0.634
ENSG00000119689	DLST	intron	14	74900372	74902196	Adipose_Visceral_Omentum	Rectal	0.48	0.634
ENSG00000119689	DLST	intron	14	74901233	74902196	Adipose_Subcutaneous	Rectal	-0.48	0.634
ENSG00000121022	COPS5	intron	8	67059445	67062106	Adipose_Subcutaneous	Rectal	-0.48	0.634
ENSG00000121022	COPS5	intron	8	67061422	67061854	Cells_EBV-transformed_lymphocytes	Rectal	0.48	0.634
ENSG00000124074	ENKD1	intron	16	67664062	67664996	Adipose_Visceral_Omentum	Rectal	-0.48	0.634
ENSG00000124074	ENKD1	intron	16	67665168	67666071	Adipose_Subcutaneous	Rectal	-0.48	0.634
ENSG00000125450	NUP85	intron	17	75231979	75232851	Adipose_Visceral_Omentum	Colon	-0.48	0.634
ENSG00000127481	UBR4	intron	1	19110832	19112524	Adipose_Subcutaneous	Female	-0.48	0.634
ENSG00000131373	HACL1	intron	3	15582989	15585248	Adipose_Subcutaneous	Distal	-0.48	0.634
ENSG00000136261	BZW2	intron	7	16682845	16685924	Adipose_Visceral_Omentum	Female	0.48	0.634
ENSG00000140416	TPM1	intron	15	63061273	63062215	Adipose_Subcutaneous	Proximal	-0.48	0.634
ENSG00000160111	CPAMD8	intron	19	16938446	16945549	Adipose_Subcutaneous	Rectal	0.48	0.634
ENSG00000160563	MED27	intron	9	131884099	131887944	Adipose_Subcutaneous	Colon	-0.48	0.634
ENSG00000166575	TMEM135	intron	11	87314547	87318137	Adipose_Subcutaneous	Distal	0.48	0.634
ENSG00000167280	ENGASE	intron	17	79083590	79083761	Adipose_Subcutaneous	Colon	0.48	0.634
ENSG00000172301	COPRS	intron	17	31856865	31859101	Adipose_Visceral_Omentum	Female	-0.48	0.634
ENSG00000179397	CATSPERE	intron	1	244515327	244518592	Adipose_Subcutaneous	Proximal	-0.48	0.634
ENSG00000182973	CNOT10	intron	3	32713369	32715992	Adipose_Visceral_Omentum	Distal	0.48	0.634
ENSG00000197114	ZGPAT	intron	20	63709164	63709311	Adipose_Subcutaneous	Proximal	0.48	0.634
ENSG00000197114	ZGPAT	intron	20	63709164	63733219	Adipose_Subcutaneous	Proximal	-0.48	0.634
ENSG00000197872	CYRIA	intron	2	16559586	16560990	Adipose_Subcutaneous	Rectal	-0.48	0.634
ENSG00000250934	AC016924.1	intron	3	126288123	126290953	Adipose_Subcutaneous	Proximal	0.48	0.634
ENSG00000070669	ASNS	intron	7	97871996	97872351	Adipose_Subcutaneous	Female	-0.9	0.634
ENSG00000197948	FCHSD1	intron	5	141649530	141649887	Cells_EBV-transformed_lymphocytes	Distal	-0.48	0.634
ENSG00000101413	RPRD1B	intron	20	38040564	38048348	Cells_EBV-transformed_lymphocytes	Male	-0.2	0.634
ENSG00000064313	TAF2	intron	8	119778129	119781053	Adipose_Subcutaneous	Male	-0.47	0.634
ENSG00000104679	R3HCC1	intron	8	23293373	23294769	Adipose_Visceral_Omentum	Female	-0.09	0.634
ENSG00000092020	PPP2R3C	intron	14	35109931	35110525	Adipose_Visceral_Omentum	Rectal	-0.16	0.634
ENSG00000066322	ELOVL1	intron	1	43384552	43385046	Cells_EBV-transformed_lymphocytes	Rectal	-0.48	0.634
ENSG00000185158	LRRC37B	intron	17	32022825	32024711	Cells_EBV-transformed_lymphocytes	Overall	0.48	0.634
ENSG00000169398	PTK2	intron	8	140948723	141001125	Cells_EBV-transformed_lymphocytes	Female	0.48	0.634
ENSG00000227124	ZNF717	intron	3	75741736	75783306	Cells_EBV-transformed_lymphocytes	Male	0.11	0.634
ENSG00000178440	TIMM23B-AGAP6	intron	10	49973142	49976084	Cells_EBV-transformed_lymphocytes	Distal	0.48	0.634
ENSG00000204149	AGAP6	intron	10	49973142	49976084	Cells_EBV-transformed_lymphocytes	Distal	0.48	0.634
ENSG00000104731	KLHDC4	intron	16	87703432	87707958	Adipose_Visceral_Omentum	Rectal	-0.52	0.634
ENSG00000134363	FST	intron	5	53485227	53485687	Adipose_Visceral_Omentum	Rectal	-0.61	0.634
ENSG00000162600	OMA1	intron	1	58481174	58527261	Adipose_Visceral_Omentum	Overall	-0.47	0.634
ENSG00000146587	RBAK	intron	7	4989177	4996610	Adipose_Visceral_Omentum	Rectal	-0.87	0.634
ENSG00000196204	RNF216P1	intron	7	4989177	4996610	Adipose_Visceral_Omentum	Rectal	-0.87	0.634
ENSG00000124587	PEX6	intron	6	42974086	42974875	Adipose_Subcutaneous	Female	0.48	0.634
ENSG00000100902	PSMA6	intron	14	35292552	35307994	Adipose_Subcutaneous	Distal	-0.13	0.634
ENSG00000129484	PARP2	intron	14	20352347	20354085	Adipose_Visceral_Omentum	Male	-0.82	0.634
ENSG00000148357	HMCN2	intron	9	130303001	130303487	Adipose_Subcutaneous	Distal	-0.48	0.634
ENSG00000064102	INTS13	intron	12	26916180	26917352	Adipose_Subcutaneous	Colon	-0.48	0.634
ENSG00000101337	TM9SF4	intron	20	32158514	32159992	Adipose_Subcutaneous	Colon	0.48	0.634
ENSG00000108061	SHOC2	intron	10	110919657	110964125	Adipose_Subcutaneous	Distal	-0.48	0.634
ENSG00000112234	FBXL4	intron	6	98905670	98917374	Cells_EBV-transformed_lymphocytes	Rectal	-0.48	0.634
ENSG00000112234	FBXL4	intron	6	98905670	98926477	Adipose_Subcutaneous	Rectal	0.48	0.634
ENSG00000112981	NME5	intron	5	138115764	138118818	Adipose_Visceral_Omentum	Proximal	0.48	0.634
ENSG00000113369	ARRDC3	intron	5	91373838	91374114	Adipose_Visceral_Omentum	Overall	-0.48	0.634
ENSG00000113369	ARRDC3	intron	5	91373876	91374114	Adipose_Visceral_Omentum	Overall	0.48	0.634
ENSG00000117091	CD48	intron	1	160685189	160711682	Cells_EBV-transformed_lymphocytes	Male	-0.48	0.634
ENSG00000124126	PREX1	intron	20	48650206	48650894	Adipose_Subcutaneous	Rectal	0.48	0.634
ENSG00000146247	PHIP	intron	6	79004436	79015082	Adipose_Visceral_Omentum	Distal	0.48	0.634
ENSG00000179115	FARSA	intron	19	12924265	12924443	Adipose_Visceral_Omentum	Overall	0	0.634
ENSG00000198408	OGA	intron	10	101800400	101803735	Adipose_Visceral_Omentum	Proximal	-0.48	0.634
ENSG00000241058	NSUN6	intron	10	18548237	18551823	Cells_EBV-transformed_lymphocytes	Colon	-0.48	0.634
ENSG00000135945	REV1	intron	2	99424899	99429840	Adipose_Subcutaneous	Distal	-0.47	0.634
ENSG00000171824	EXOSC10	intron	1	11077651	11080499	Cells_EBV-transformed_lymphocytes	Distal	-0.84	0.634
ENSG00000103168	TAF1C	intron	16	84183507	84186901	Adipose_Subcutaneous	Overall	0.84	0.634
ENSG00000144468	RHBDD1	intron	2	226839627	226864604	Cells_EBV-transformed_lymphocytes	Overall	0.48	0.634
ENSG00000272622	AC010735.2	intron	2	226839627	226864604	Cells_EBV-transformed_lymphocytes	Overall	0.48	0.634
ENSG00000197724	PHF2	intron	9	93653365	93654413	Adipose_Visceral_Omentum	Male	0	0.634
ENSG00000197724	PHF2	intron	9	93653365	93654518	Adipose_Subcutaneous	Male	0.16	0.634
ENSG00000146587	RBAK	intron	7	5071973	5072362	Adipose_Subcutaneous	Overall	0.48	0.634
ENSG00000273313	RBAKDN	intron	7	5071973	5072362	Adipose_Subcutaneous	Overall	0.48	0.634
ENSG00000166169	POLL	intron	10	101582891	101587246	Adipose_Visceral_Omentum	Distal	0.48	0.634
ENSG00000146587	RBAK	intron	7	5057779	5063695	Adipose_Subcutaneous	Colon	-0.32	0.634
ENSG00000273313	RBAKDN	intron	7	5057779	5063695	Adipose_Subcutaneous	Colon	-0.32	0.634
ENSG00000198431	TXNRD1	intron	12	104346155	104348353	Cells_EBV-transformed_lymphocytes	Female	-0.48	0.634
ENSG00000136273	HUS1	intron	7	47969318	47975613	Adipose_Subcutaneous	Male	-0.48	0.634
ENSG00000042832	TG	intron	8	132983412	133011901	Cells_EBV-transformed_lymphocytes	Colon	-0.48	0.634
ENSG00000089916	GPATCH2L	intron	14	76151991	76154354	Adipose_Subcutaneous	Distal	0.18	0.634
ENSG00000198039	ZNF273	intron	7	64893456	64893748	Colon_Transverse	Overall	-0.47	0.634
ENSG00000196724	ZNF418	intron	19	57922629	57923192	Cells_EBV-transformed_lymphocytes	Proximal	0.74	0.634
ENSG00000137693	YAP1	intron	11	102206074	102223622	Adipose_Subcutaneous	Female	-0.47	0.634
ENSG00000140105	WARS1	intron	14	100369258	100375283	Adipose_Visceral_Omentum	Rectal	0.38	0.634
ENSG00000138185	ENTPD1	intron	10	95864861	95866177	Adipose_Subcutaneous	Female	-0.47	0.634
ENSG00000231584	FAHD2CP	intron	2	96015325	96021125	Adipose_Visceral_Omentum	Colon	-0.3	0.634
ENSG00000073350	LLGL2	intron	17	75570498	75570950	Adipose_Visceral_Omentum	Rectal	0.48	0.634
ENSG00000073350	LLGL2	intron	17	75570510	75570950	Adipose_Visceral_Omentum	Rectal	-0.48	0.634
ENSG00000079691	CARMIL1	intron	6	25420164	25426501	Adipose_Visceral_Omentum	Female	0.48	0.634
ENSG00000085276	MECOM	intron	3	169107952	169112787	Adipose_Visceral_Omentum	Male	0.48	0.634
ENSG00000089154	GCN1	intron	12	120170321	120173653	Adipose_Subcutaneous	Distal	0.48	0.634
ENSG00000092020	PPP2R3C	intron	14	35108236	35109819	Adipose_Visceral_Omentum	Rectal	0.48	0.634
ENSG00000092020	PPP2R3C	intron	14	35108236	35110525	Cells_EBV-transformed_lymphocytes	Rectal	-0.48	0.634
ENSG00000104835	SARS2	intron	19	38917833	38917921	Cells_EBV-transformed_lymphocytes	Rectal	-0.48	0.634
ENSG00000115020	PIKFYVE	intron	2	208330694	208333315	Adipose_Visceral_Omentum	Distal	-0.48	0.634
ENSG00000120694	HSPH1	intron	13	31140309	31141122	Adipose_Subcutaneous	Rectal	0.48	0.634
ENSG00000121644	DESI2	intron	1	244692020	244705556	Adipose_Visceral_Omentum	Proximal	-0.48	0.634
ENSG00000152147	GEMIN6	intron	2	38779118	38779258	Adipose_Subcutaneous	Rectal	0.48	0.634
ENSG00000152147	GEMIN6	intron	2	38779441	38781517	Adipose_Subcutaneous	Rectal	0.48	0.634
ENSG00000168405	CMAHP	intron	6	25113782	25114309	Cells_EBV-transformed_lymphocytes	Distal	-0.48	0.634
ENSG00000168405	CMAHP	intron	6	25114432	25114991	Adipose_Subcutaneous	Distal	-0.48	0.634
ENSG00000174243	DDX23	intron	12	48832569	48833277	Adipose_Subcutaneous	Female	0	0.634
ENSG00000198130	HIBCH	intron	2	190252307	190260400	Adipose_Subcutaneous	Rectal	0.48	0.634
ENSG00000198130	HIBCH	intron	2	190252307	190261156	Adipose_Subcutaneous	Rectal	-0.48	0.634
ENSG00000198265	HELZ	intron	17	67107685	67108492	Cells_EBV-transformed_lymphocytes	Colon	-0.16	0.634
ENSG00000205544	TMEM256	intron	17	7403390	7403606	Cells_EBV-transformed_lymphocytes	Colon	0.48	0.634
ENSG00000205544	TMEM256	intron	17	7403689	7404105	Adipose_Visceral_Omentum	Colon	0.16	0.634
ENSG00000224429	LINC00539	intron	13	21330658	21344666	Cells_EBV-transformed_lymphocytes	Rectal	-0.48	0.634
ENSG00000075413	MARK3	intron	14	103467191	103468081	Cells_EBV-transformed_lymphocytes	Overall	0.43	0.634
ENSG00000068781	STON1-GTF2A1L	intron	2	48769074	48776280	Adipose_Visceral_Omentum	Male	0.48	0.634
ENSG00000242441	GTF2A1L	intron	2	48769074	48776280	Adipose_Visceral_Omentum	Male	0.48	0.634
ENSG00000152953	STK32B	intron	4	5398244	5416845	Adipose_Visceral_Omentum	Proximal	0.47	0.634
ENSG00000169220	RGS14	intron	5	177371396	177371873	Cells_EBV-transformed_lymphocytes	Distal	-0.47	0.634
ENSG00000140876	NUDT7	intron	16	77736743	77737394	Adipose_Subcutaneous	Distal	-0.21	0.634
ENSG00000169299	PGM2	intron	4	37855741	37861510	Adipose_Subcutaneous	Overall	-0.47	0.634
ENSG00000154222	CC2D1B	intron	1	52353647	52354365	Adipose_Subcutaneous	Proximal	-0.33	0.634
ENSG00000197948	FCHSD1	intron	5	141649954	141650359	Adipose_Subcutaneous	Distal	0.48	0.634
ENSG00000109625	CPZ	intron	4	8592921	8599453	Adipose_Subcutaneous	Female	-0.34	0.634
		intron	2	230576026	230579901	Cells_EBV-transformed_lymphocytes	Proximal	-0.48	0.634
ENSG00000157796	WDR19	intron	4	39218105	39224884	Cells_EBV-transformed_lymphocytes	Distal	-0.47	0.634
ENSG00000106799	TGFBR1	intron	9	99144888	99146485	Cells_EBV-transformed_lymphocytes	Overall	0.4	0.634
ENSG00000116783	TNNI3K	intron	1	74206774	74236102	Adipose_Visceral_Omentum	Overall	-0.83	0.634
ENSG00000254685	FPGT	intron	1	74206774	74236102	Adipose_Visceral_Omentum	Overall	-0.83	0.634
ENSG00000100731	PCNX1	intron	14	70978648	70988567	Colon_Transverse	Overall	0.53	0.634
		intron	8	6627310	6708141	Cells_EBV-transformed_lymphocytes	Proximal	-0.48	0.634
ENSG00000185684	EP400P1	intron	12	132108682	132120420	Adipose_Subcutaneous	Colon	-0.47	0.634
ENSG00000108384	RAD51C	intron	17	58703329	58709859	Adipose_Visceral_Omentum	Proximal	0.47	0.634
ENSG00000182628	SKA2	intron	17	59112345	59155131	Colon_Transverse	Overall	0.12	0.634
ENSG00000178921	PFAS	intron	17	8267235	8267372	Adipose_Subcutaneous	Colon	0.48	0.634
		intron	1	207479280	207479978	Cells_EBV-transformed_lymphocytes	Proximal	0.48	0.634
ENSG00000042980	ADAM28	intron	8	24343181	24343506	Adipose_Visceral_Omentum	Distal	0.48	0.634
ENSG00000058272	PPP1R12A	intron	12	79805768	79806166	Adipose_Subcutaneous	Female	0.48	0.634
ENSG00000076067	RBMS2	intron	12	56581263	56581399	Adipose_Subcutaneous	Colon	0	0.634
ENSG00000096872	IFT74	intron	9	27060651	27062618	Adipose_Subcutaneous	Rectal	0.48	0.634
ENSG00000100348	TXN2	intron	22	36476856	36480575	Adipose_Visceral_Omentum	Distal	0.48	0.634
ENSG00000101333	PLCB4	intron	20	9068903	9096287	Adipose_Subcutaneous	Colon	0.48	0.634
ENSG00000106086	PLEKHA8	intron	7	30050474	30052709	Adipose_Subcutaneous	Overall	0.48	0.634
ENSG00000138698	RAP1GDS1	intron	4	98352601	98391952	Adipose_Subcutaneous	Overall	-0.32	0.634
ENSG00000160214	RRP1	intron	21	43800881	43802274	Cells_EBV-transformed_lymphocytes	Male	0.48	0.634
ENSG00000167775	CD320	intron	19	8305156	8308149	Adipose_Visceral_Omentum	Female	0.48	0.634
ENSG00000171488	LRRC8C	intron	1	89686611	89712709	Cells_EBV-transformed_lymphocytes	Rectal	-0.48	0.634
ENSG00000179954	SSC5D	intron	19	55494783	55495419	Adipose_Subcutaneous	Male	-0.48	0.634
ENSG00000179954	SSC5D	intron	19	55494783	55499816	Adipose_Subcutaneous	Male	-0.48	0.634
ENSG00000185621	LMLN	intron	3	197999342	198019253	Adipose_Visceral_Omentum	Distal	-0.48	0.634
ENSG00000197147	LRRC8B	intron	1	89686611	89712709	Cells_EBV-transformed_lymphocytes	Rectal	-0.48	0.634
ENSG00000197321	SVIL	intron	10	29463635	29464698	Adipose_Subcutaneous	Colon	0.48	0.634
ENSG00000197321	SVIL	intron	10	29465154	29465595	Adipose_Subcutaneous	Colon	0.48	0.634
ENSG00000230735	AC093423.2	intron	1	89686611	89712709	Cells_EBV-transformed_lymphocytes	Rectal	-0.48	0.634
ENSG00000187288	CIDEC	intron	3	9870322	9878434	Adipose_Subcutaneous	Proximal	0.47	0.634
ENSG00000117791	MTARC2	intron	1	220770556	220780018	Adipose_Subcutaneous	Rectal	-0.17	0.634
ENSG00000106400	ZNHIT1	intron	7	101218485	101222604	Adipose_Visceral_Omentum	Colon	-0.1	0.634
ENSG00000101255	TRIB3	intron	20	381169	388011	Cells_EBV-transformed_lymphocytes	Rectal	0.48	0.634
ENSG00000101255	TRIB3	intron	20	381500	388011	Cells_EBV-transformed_lymphocytes	Rectal	-0.48	0.634
ENSG00000242282	AC108488.1	intron	2	3532310	3534113	Adipose_Subcutaneous	Female	-0.48	0.634
ENSG00000139350	NEDD1	intron	12	96920125	96924833	Adipose_Subcutaneous	Proximal	-0.47	0.634
ENSG00000132199	ENOSF1	intron	18	677872	683246	Adipose_Visceral_Omentum	Male	-0.69	0.634
ENSG00000171853	TRAPPC12	intron	2	3478266	3478846	Adipose_Subcutaneous	Proximal	0.07	0.634
ENSG00000115944	COX7A2L	intron	2	42353343	42360938	Adipose_Subcutaneous	Rectal	-0.48	0.634
ENSG00000251301	LINC02384	intron	12	68442141	68451367	Adipose_Subcutaneous	Distal	-0.48	0.634
ENSG00000050426	LETMD1	intron	12	51049185	51056350	Adipose_Subcutaneous	Male	-0.16	0.634
ENSG00000116521	SCAMP3	intron	1	155260450	155260537	Adipose_Visceral_Omentum	Female	-0.47	0.634
ENSG00000132950	ZMYM5	intron	13	19851448	19851689	Adipose_Visceral_Omentum	Colon	-0.48	0.634
ENSG00000124608	AARS2	intron	6	44307031	44310299	Adipose_Subcutaneous	Colon	-0.48	0.634
		intron	6	150985208	151009819	Cells_EBV-transformed_lymphocytes	Male	0.48	0.634
ENSG00000174231	PRPF8	intron	17	1675322	1675620	Adipose_Visceral_Omentum	Proximal	0.48	0.634
ENSG00000169231	THBS3	intron	1	155202114	155202261	Adipose_Subcutaneous	Rectal	-0.71	0.634
ENSG00000075426	FOSL2	intron	2	28408866	28411879	Adipose_Visceral_Omentum	Overall	-0.48	0.634
ENSG00000171853	TRAPPC12	intron	2	3458461	3460263	Adipose_Subcutaneous	Distal	0.48	0.634
ENSG00000005194	CIAPIN1	intron	16	57439295	57440772	Adipose_Visceral_Omentum	Distal	0.65	0.634
		intron	3	132477892	132477981	Cells_EBV-transformed_lymphocytes	Rectal	0.48	0.634
ENSG00000002016	RAD52	intron	12	977106	989809	Adipose_Subcutaneous	Distal	0	0.634
ENSG00000101181	MTG2	intron	20	62197518	62197852	Cells_EBV-transformed_lymphocytes	Male	0.48	0.634
ENSG00000101181	MTG2	intron	20	62197527	62197852	Adipose_Subcutaneous	Male	0.48	0.634
ENSG00000101181	MTG2	intron	20	62197967	62198634	Cells_EBV-transformed_lymphocytes	Male	0.48	0.634
ENSG00000109736	MFSD10	intron	4	2932512	2932600	Adipose_Visceral_Omentum	Female	-0.48	0.634
ENSG00000109736	MFSD10	intron	4	2932758	2933106	Adipose_Visceral_Omentum	Female	-0.48	0.634
ENSG00000111450	STX2	intron	12	130796120	130798525	Adipose_Visceral_Omentum	Male	0.48	0.634
ENSG00000115020	PIKFYVE	intron	2	208328280	208329842	Adipose_Subcutaneous	Distal	0	0.634
ENSG00000125970	RALY	intron	20	33994131	34031522	Adipose_Subcutaneous	Colon	-0.48	0.634
ENSG00000127511	SIN3B	intron	19	16862559	16862884	Colon_Sigmoid	Overall	0.48	0.634
ENSG00000127511	SIN3B	intron	19	16862559	16863680	Colon_Sigmoid	Overall	0.48	0.634
ENSG00000129521	EGLN3	intron	14	33931215	33950678	Adipose_Subcutaneous	Overall	0.48	0.634
ENSG00000129566	TEP1	intron	14	20381401	20381913	Adipose_Subcutaneous	Rectal	0.48	0.634
ENSG00000138166	DUSP5	intron	10	110502869	110506935	Cells_EBV-transformed_lymphocytes	Proximal	-0.48	0.634
ENSG00000159322	ADPGK	intron	15	72752892	72755556	Adipose_Subcutaneous	Proximal	0.48	0.634
ENSG00000175166	PSMD2	intron	3	184301658	184301771	Adipose_Subcutaneous	Distal	-0.48	0.634
ENSG00000177225	GATD1	intron	11	770903	770993	Adipose_Subcutaneous	Proximal	-0.48	0.634
ENSG00000227372	TP73-AS1	intron	1	3740387	3745607	Adipose_Subcutaneous	Female	0.48	0.634
ENSG00000250132	AC004803.1	intron	12	977106	989809	Adipose_Subcutaneous	Distal	0	0.634
ENSG00000109736	MFSD10	intron	4	2932409	2932600	Adipose_Subcutaneous	Female	0.48	0.634
ENSG00000180902	D2HGDH	intron	2	241751388	241755045	Adipose_Visceral_Omentum	Distal	-0.23	0.634
ENSG00000070081	NUCB2	intron	11	17277095	17282789	Adipose_Subcutaneous	Distal	0.26	0.634
ENSG00000196757	ZNF700	intron	19	11977164	11977371	Adipose_Subcutaneous	Proximal	0.47	0.634
ENSG00000197054	ZNF763	intron	19	11977164	11977371	Adipose_Subcutaneous	Proximal	0.47	0.634
ENSG00000167220	HDHD2	intron	18	47136449	47150378	Adipose_Subcutaneous	Male	-0.25	0.634
ENSG00000072163	LIMS2	intron	2	127640988	127641669	Adipose_Subcutaneous	Male	-0.48	0.634
ENSG00000120008	WDR11	intron	10	120880562	120880826	Adipose_Subcutaneous	Overall	-0.47	0.634
ENSG00000254859	AC067930.4	intron	8	143549851	143553227	Adipose_Visceral_Omentum	Female	-0.48	0.634
ENSG00000186470	BTN3A2	intron	6	26370603	26372897	Adipose_Visceral_Omentum	Female	-0.48	0.634
ENSG00000093183	SEC22C	intron	3	42569073	42581846	Cells_EBV-transformed_lymphocytes	Male	-0.53	0.634
ENSG00000230084	ZBTB47-AS1	intron	3	42569073	42581846	Cells_EBV-transformed_lymphocytes	Male	-0.53	0.634
ENSG00000181381	DDX60L	intron	4	168423774	168427070	Adipose_Visceral_Omentum	Proximal	0.48	0.634
ENSG00000187961	KLHL17	intron	1	964530	964935	Adipose_Subcutaneous	Female	-0.79	0.634
ENSG00000149179	CSTPP1	intron	11	46936851	46987208	Cells_EBV-transformed_lymphocytes	Overall	-0.1	0.634
ENSG00000186132	C2orf76	intron	2	119321204	119339827	Adipose_Visceral_Omentum	Proximal	0.47	0.634
ENSG00000197013	ZNF429	intron	19	21505774	21518575	Adipose_Subcutaneous	Rectal	-0.48	0.634
ENSG00000268658	LINC00664	intron	19	21505774	21518575	Adipose_Subcutaneous	Rectal	-0.48	0.634
ENSG00000149136	SSRP1	intron	11	57328426	57330093	Adipose_Subcutaneous	Rectal	0.48	0.634
ENSG00000134905	CARS2	intron	13	110688018	110701438	Adipose_Subcutaneous	Overall	0.3	0.634
ENSG00000138459	SLC35A5	intron	3	112570670	112573889	Adipose_Subcutaneous	Proximal	-0.31	0.634
ENSG00000158062	UBXN11	intron	1	26303167	26306592	Adipose_Visceral_Omentum	Overall	-0.48	0.634
ENSG00000173226	IQCB1	intron	3	121781874	121790073	Adipose_Visceral_Omentum	Colon	0.47	0.634
ENSG00000136718	IMP4	intron	2	130342935	130343086	Adipose_Subcutaneous	Male	0.48	0.634
ENSG00000137752	CASP1	intron	11	105029267	105029665	Adipose_Subcutaneous	Male	-0.48	0.634
ENSG00000002016	RAD52	intron	12	925525	926796	Adipose_Subcutaneous	Distal	-0.48	0.634
ENSG00000002016	RAD52	intron	12	925525	927145	Adipose_Subcutaneous	Distal	0.48	0.634
ENSG00000038358	EDC4	intron	16	67873343	67875945	Colon_Sigmoid	Overall	0.48	0.634
ENSG00000090097	PCBP4	intron	3	51961270	51967326	Colon_Sigmoid	Overall	-0.48	0.634
ENSG00000090097	PCBP4	intron	3	51961304	51961941	Adipose_Subcutaneous	Overall	0.48	0.634
ENSG00000090097	PCBP4	intron	3	51961304	51967326	Colon_Sigmoid	Overall	-0.48	0.634
ENSG00000090097	PCBP4	intron	3	51962088	51962810	Colon_Sigmoid	Overall	0.48	0.634
ENSG00000090097	PCBP4	intron	3	51962088	51967326	Cells_EBV-transformed_lymphocytes	Overall	-0.48	0.634
ENSG00000090097	PCBP4	intron	3	51962892	51965371	Adipose_Visceral_Omentum	Overall	0.48	0.634
ENSG00000090097	PCBP4	intron	3	51962892	51967326	Colon_Sigmoid	Overall	-0.48	0.634
ENSG00000095485	CWF19L1	intron	10	100235764	100236850	Adipose_Subcutaneous	Female	0.48	0.634
ENSG00000100276	RASL10A	intron	22	29316223	29319309	Adipose_Visceral_Omentum	Colon	0.48	0.634
ENSG00000101076	HNF4A	intron	20	44419876	44424018	Colon_Transverse	Overall	0.48	0.634
ENSG00000101247	NDUFAF5	intron	20	13808902	13814418	Adipose_Visceral_Omentum	Male	0.48	0.634
ENSG00000104490	NCALD	intron	8	101719648	101779924	Adipose_Subcutaneous	Overall	0.48	0.634
ENSG00000106772	PRUNE2	intron	9	76625058	76629192	Adipose_Subcutaneous	Rectal	0.48	0.634
ENSG00000112081	SRSF3	intron	6	36598983	36599821	Cells_EBV-transformed_lymphocytes	Male	0.48	0.634
ENSG00000112081	SRSF3	intron	6	36598983	36601152	Cells_EBV-transformed_lymphocytes	Male	-0.48	0.634
ENSG00000118046	STK11	intron	19	1221846	1221949	Adipose_Subcutaneous	Distal	-0.16	0.634
ENSG00000124222	STX16	intron	20	58671297	58673631	Adipose_Subcutaneous	Female	0.48	0.634
ENSG00000133104	SPART	intron	13	36336358	36346582	Adipose_Subcutaneous	Colon	-0.48	0.634
ENSG00000134744	TUT4	intron	1	52436963	52438220	Adipose_Visceral_Omentum	Proximal	0.48	0.634
ENSG00000134744	TUT4	intron	1	52436978	52438220	Cells_EBV-transformed_lymphocytes	Proximal	0.48	0.634
ENSG00000135253	KCP	intron	7	128886557	128886655	Adipose_Subcutaneous	Colon	0	0.634
ENSG00000135253	KCP	intron	7	128886737	128886876	Adipose_Subcutaneous	Colon	-0.48	0.634
ENSG00000135253	KCP	intron	7	128886966	128887215	Adipose_Subcutaneous	Colon	-0.48	0.634
ENSG00000165458	INPPL1	intron	11	72228847	72229008	Cells_EBV-transformed_lymphocytes	Overall	-0.16	0.634
ENSG00000165458	INPPL1	intron	11	72228847	72229090	Cells_EBV-transformed_lymphocytes	Overall	-0.48	0.634
ENSG00000165458	INPPL1	intron	11	72229007	72229090	Adipose_Subcutaneous	Overall	0.48	0.634
ENSG00000169180	XPO6	intron	16	28107677	28111817	Adipose_Subcutaneous	Proximal	-0.48	0.634
ENSG00000171121	KCNMB3	intron	3	179250934	179251036	Cells_EBV-transformed_lymphocytes	Female	0.48	0.634
ENSG00000178031	ADAMTSL1	intron	9	18775896	18776781	Adipose_Subcutaneous	Distal	-0.48	0.634
ENSG00000237440	ZNF737	intron	19	20545976	20552475	Cells_EBV-transformed_lymphocytes	Distal	0.48	0.634
ENSG00000137806	NDUFAF1	intron	15	41397140	41402447	Cells_EBV-transformed_lymphocytes	Male	0.35	0.634
ENSG00000070371	CLTCL1	intron	22	19187728	19187981	Adipose_Subcutaneous	Male	0.48	0.634
ENSG00000100075	SLC25A1	intron	22	19178240	19178580	Adipose_Visceral_Omentum	Male	0.48	0.634
ENSG00000198382	UVRAG	intron	11	76116015	76140711	Adipose_Visceral_Omentum	Female	-0.58	0.634
ENSG00000071462	BUD23	intron	7	73687095	73690916	Colon_Sigmoid	Overall	0.27	0.634
ENSG00000107562	CXCL12	intron	10	44373343	44378637	Adipose_Visceral_Omentum	Female	-0.79	0.634
ENSG00000161912	ADCY10P1	intron	6	41135341	41138609	Whole_Blood	Overall	-0.48	0.634
ENSG00000157326	DHRS4	intron	14	23960003	23967211	Adipose_Visceral_Omentum	Female	-0.14	0.634
ENSG00000166435	XRRA1	intron	11	74851203	74851989	Cells_EBV-transformed_lymphocytes	Overall	-0.92	0.634
ENSG00000122490	SLC66A2	intron	18	79934022	79943329	Adipose_Visceral_Omentum	Rectal	-0.75	0.634
ENSG00000146918	NCAPG2	intron	7	158631717	158641431	Cells_EBV-transformed_lymphocytes	Distal	0.62	0.634
ENSG00000163946	TASOR	intron	3	56663572	56666260	Cells_EBV-transformed_lymphocytes	Rectal	-0.01	0.634
ENSG00000167904	TMEM68	intron	8	55763028	55763936	Cells_EBV-transformed_lymphocytes	Colon	0.48	0.634
ENSG00000143742	SRP9	intron	1	225783368	225786862	Adipose_Visceral_Omentum	Male	0.47	0.634
ENSG00000143819	EPHX1	intron	1	225783368	225786862	Adipose_Visceral_Omentum	Male	0.47	0.634
ENSG00000138600	SPPL2A	intron	15	50725323	50726321	Cells_EBV-transformed_lymphocytes	Female	-0.07	0.634
ENSG00000126217	MCF2L	intron	13	113061619	113064304	Colon_Transverse	Overall	-0.58	0.634
ENSG00000119771	KLHL29	intron	2	23642850	23684399	Adipose_Visceral_Omentum	Male	0.48	0.634
ENSG00000078487	ZCWPW1	intron	7	100408659	100409428	Adipose_Subcutaneous	Distal	0.48	0.634
ENSG00000078487	ZCWPW1	intron	7	100408662	100409428	Adipose_Visceral_Omentum	Distal	0	0.634
ENSG00000095319	NUP188	intron	9	128998623	128999172	Adipose_Subcutaneous	Distal	0.48	0.634
ENSG00000107679	PLEKHA1	intron	10	122413045	122415859	Adipose_Subcutaneous	Colon	0.48	0.634
ENSG00000113966	ARL6	intron	3	97788119	97791771	Adipose_Visceral_Omentum	Colon	-0.48	0.634
ENSG00000126602	TRAP1	intron	16	3664459	3665971	Adipose_Subcutaneous	Rectal	-0.48	0.634
ENSG00000129219	PLD2	intron	17	4816746	4817076	Adipose_Subcutaneous	Distal	0.48	0.634
ENSG00000132155	RAF1	intron	3	12618747	12663813	Adipose_Visceral_Omentum	Female	0.48	0.634
ENSG00000135164	DMTF1	intron	7	87152944	87154390	Adipose_Visceral_Omentum	Overall	-0.48	0.634
ENSG00000138095	LRPPRC	intron	2	43942803	43943687	Cells_EBV-transformed_lymphocytes	Rectal	0.48	0.634
ENSG00000140367	UBE2Q2	intron	15	75891014	75896995	Adipose_Visceral_Omentum	Distal	0.48	0.634
ENSG00000153922	CHD1	intron	5	98860068	98863408	Adipose_Subcutaneous	Male	-0.16	0.634
ENSG00000158286	RNF207	intron	1	6209025	6209115	Adipose_Subcutaneous	Proximal	0.48	0.634
ENSG00000159461	AMFR	intron	16	56409588	56414252	Cells_EBV-transformed_lymphocytes	Female	-0.48	0.634
ENSG00000168575	SLC20A2	intron	8	42535335	42536355	Adipose_Subcutaneous	Colon	-0.48	0.634
ENSG00000180061	TMEM150B	intron	19	55320458	55320558	Adipose_Visceral_Omentum	Overall	0.48	0.634
ENSG00000180376	CCDC66	intron	3	56557253	56558846	Cells_EBV-transformed_lymphocytes	Colon	0.48	0.634
ENSG00000198722	UNC13B	intron	9	35380639	35381100	Adipose_Subcutaneous	Overall	-0.48	0.634
		intron	13	110664046	110667340	Cells_EBV-transformed_lymphocytes	Rectal	-0.48	0.634
ENSG00000138738	PRDM5	intron	4	120853540	120907474	Adipose_Visceral_Omentum	Female	0.76	0.634
ENSG00000163110	PDLIM5	intron	4	94586444	94586989	Adipose_Subcutaneous	Overall	-0.73	0.634
ENSG00000150760	DOCK1	intron	10	127061776	127106231	Colon_Transverse	Overall	0.48	0.634
ENSG00000169359	SLC33A1	intron	3	155833585	155833857	Cells_EBV-transformed_lymphocytes	Proximal	0.67	0.634
ENSG00000126456	IRF3	intron	19	49664846	49665631	Adipose_Visceral_Omentum	Proximal	-0.71	0.634
ENSG00000108384	RAD51C	intron	17	58706022	58709859	Adipose_Subcutaneous	Proximal	-0.47	0.634
ENSG00000186716	BCR	intron	22	23289621	23290339	Adipose_Subcutaneous	Male	0.48	0.634
ENSG00000181381	DDX60L	intron	4	168426909	168427070	Adipose_Subcutaneous	Proximal	-0.48	0.634
ENSG00000170074	FAM153A	intron	5	177713916	177714049	Adipose_Visceral_Omentum	Distal	0.48	0.634
ENSG00000091140	DLD	intron	7	107902393	107903478	Adipose_Subcutaneous	Overall	-0.48	0.634
ENSG00000038210	PI4K2B	intron	4	25160753	25161418	Adipose_Subcutaneous	Rectal	0.48	0.634
ENSG00000281501	SEPSECS-AS1	intron	4	25160753	25161418	Adipose_Subcutaneous	Rectal	0.48	0.634
ENSG00000137574	TGS1	intron	8	55813118	55824581	Colon_Sigmoid	Overall	-0.45	0.634
ENSG00000136051	WASHC4	intron	12	105147146	105147610	Adipose_Subcutaneous	Proximal	0.6	0.634
ENSG00000157916	RER1	intron	1	2391958	2393208	Adipose_Subcutaneous	Male	-0.76	0.634
ENSG00000166938	DIS3L	intron	15	66293735	66294988	Adipose_Subcutaneous	Distal	-0.48	0.634
ENSG00000165637	VDAC2	intron	10	75210938	75211134	Cells_EBV-transformed_lymphocytes	Overall	0.48	0.634
ENSG00000113296	THBS4	intron	5	80035625	80040077	Adipose_Visceral_Omentum	Distal	-0.59	0.634
		intron	14	57475704	57480595	Cells_EBV-transformed_lymphocytes	Proximal	0.48	0.634
		intron	19	20031113	20039343	Cells_EBV-transformed_lymphocytes	Proximal	0.48	0.634
		intron	19	58369361	58369717	Cells_EBV-transformed_lymphocytes	Colon	-0.48	0.634
		intron	21	43729010	43734069	Cells_EBV-transformed_lymphocytes	Male	-0.48	0.634
ENSG00000018625	ATP1A2	intron	1	160139984	160140647	Adipose_Subcutaneous	Male	0.48	0.634
ENSG00000018625	ATP1A2	intron	1	160139984	160141294	Adipose_Subcutaneous	Male	-0.48	0.634
ENSG00000018625	ATP1A2	intron	1	160140774	160141294	Adipose_Subcutaneous	Male	0.48	0.634
ENSG00000107742	SPOCK2	intron	10	72072910	72088140	Adipose_Visceral_Omentum	Colon	-0.48	0.634
ENSG00000115204	MPV17	intron	2	27313109	27322448	Adipose_Subcutaneous	Male	0.48	0.634
ENSG00000139428	MMAB	intron	12	109565176	109568255	Adipose_Subcutaneous	Overall	0.48	0.634
ENSG00000147586	MRPS28	intron	8	79958435	80002999	Adipose_Subcutaneous	Male	0.48	0.634
ENSG00000170873	MTSS1	intron	8	124568536	124580551	Adipose_Subcutaneous	Colon	0.48	0.634
ENSG00000179454	KLHL28	intron	14	44937812	44945030	Cells_EBV-transformed_lymphocytes	Male	0.48	0.634
ENSG00000180104	EXOC3	intron	5	464964	465111	Adipose_Visceral_Omentum	Male	-0.48	0.634
ENSG00000181090	EHMT1	intron	9	137800575	137800880	Adipose_Subcutaneous	Distal	-0.48	0.634
ENSG00000182979	MTA1	intron	14	105460457	105460765	Cells_EBV-transformed_lymphocytes	Female	-0.48	0.634
ENSG00000187091	PLCD1	intron	3	38008367	38008458	Adipose_Subcutaneous	Overall	-0.29	0.634
ENSG00000196504	PRPF40A	intron	2	152663967	152664138	Adipose_Visceral_Omentum	Distal	-0.48	0.634
ENSG00000197930	ERO1A	intron	14	52658150	52663801	Adipose_Visceral_Omentum	Proximal	0.48	0.634
ENSG00000064961	HMG20B	intron	19	3575660	3576264	Adipose_Subcutaneous	Proximal	0.16	0.634
ENSG00000100280	AP1B1	intron	22	29341760	29342285	Adipose_Subcutaneous	Colon	0.48	0.634
ENSG00000104497	SNX16	intron	8	81803228	81815325	Adipose_Visceral_Omentum	Male	0.48	0.634
ENSG00000121775	TMEM39B	intron	1	32094971	32100442	Adipose_Subcutaneous	Rectal	0.48	0.634
ENSG00000174231	PRPF8	intron	17	1679799	1680726	Colon_Transverse	Overall	0.48	0.634
ENSG00000175467	SART1	intron	11	65967821	65976379	Adipose_Subcutaneous	Proximal	0	0.634
ENSG00000188878	FBF1	intron	17	75938232	75939818	Adipose_Visceral_Omentum	Rectal	0.48	0.634
ENSG00000196267	ZNF836	intron	19	52160591	52168058	Adipose_Visceral_Omentum	Overall	-0.64	0.634
ENSG00000205362	MT1A	intron	16	56638766	56639264	Adipose_Subcutaneous	Overall	0.79	0.634
ENSG00000175309	PHYKPL	intron	5	178222492	178222852	Adipose_Visceral_Omentum	Overall	-0.55	0.634
ENSG00000149480	MTA2	intron	11	62600689	62601423	Adipose_Subcutaneous	Female	-0.47	0.634
ENSG00000214253	FIS1	intron	7	101244139	101244960	Adipose_Visceral_Omentum	Male	-0.48	0.634
ENSG00000111817	DSE	intron	6	116462454	116463283	Cells_EBV-transformed_lymphocytes	Distal	-0.44	0.634
ENSG00000188820	CALHM6	intron	6	116462454	116463283	Cells_EBV-transformed_lymphocytes	Distal	-0.44	0.634
ENSG00000145388	METTL14	intron	4	118704051	118709998	Adipose_Subcutaneous	Overall	-0.4	0.634
ENSG00000127314	RAP1B	intron	12	68641153	68648699	Adipose_Visceral_Omentum	Proximal	0.73	0.634
ENSG00000111344	RASAL1	intron	12	113102009	113103946	Cells_EBV-transformed_lymphocytes	Rectal	-0.48	0.634
ENSG00000142192	APP	intron	21	25997416	26000015	Adipose_Subcutaneous	Colon	-0.48	0.634
ENSG00000070759	TESK2	intron	1	45457871	45490852	Cells_EBV-transformed_lymphocytes	Male	-0.47	0.634
ENSG00000196497	IPO4	intron	14	24182423	24182792	Adipose_Subcutaneous	Male	-0.48	0.634
ENSG00000106603	COA1	intron	7	43609641	43631012	Adipose_Visceral_Omentum	Female	0.48	0.634
ENSG00000075234	TTC38	intron	22	46292328	46292791	Adipose_Subcutaneous	Male	-0.44	0.634
ENSG00000181885	CLDN7	intron	17	7262343	7262611	Colon_Transverse	Overall	0.48	0.634
ENSG00000181885	CLDN7	intron	17	7262343	7263159	Colon_Transverse	Overall	-0.48	0.634
ENSG00000204120	GIGYF2	intron	2	232844574	232847348	Adipose_Subcutaneous	Male	-0.48	0.634
ENSG00000100239	PPP6R2	intron	22	50437068	50437506	Cells_EBV-transformed_lymphocytes	Distal	-0.3	0.634
ENSG00000151327	FAM177A1	intron	14	35046406	35046505	Adipose_Visceral_Omentum	Proximal	-0.84	0.634
ENSG00000174227	PIGG	intron	4	499298	500396	Adipose_Visceral_Omentum	Male	0.67	0.634
ENSG00000183527	PSMG1	intron	21	39178647	39180285	Adipose_Subcutaneous	Rectal	-0.09	0.634
ENSG00000198791	CNOT7	intron	8	17245247	17246675	Colon_Transverse	Overall	-0.24	0.634
ENSG00000141480	ARRB2	intron	17	4710744	4715013	Adipose_Subcutaneous	Colon	0.48	0.634
ENSG00000165233	CARD19	intron	9	93110634	93111879	Colon_Transverse	Overall	0.48	0.634
ENSG00000048707	VPS13D	intron	1	12335827	12341783	Adipose_Subcutaneous	Male	-0.25	0.634
ENSG00000168653	NDUFS5	intron	1	39026398	39028723	Adipose_Subcutaneous	Proximal	0.48	0.634
		intron	19	40743981	40744067	Cells_EBV-transformed_lymphocytes	Male	0.48	0.635
ENSG00000006459	KDM7A	intron	7	140094138	140096555	Adipose_Visceral_Omentum	Male	0.48	0.635
ENSG00000083223	TUT7	intron	9	86298830	86299199	Cells_EBV-transformed_lymphocytes	Rectal	-0.48	0.635
ENSG00000083223	TUT7	intron	9	86299272	86301276	Cells_EBV-transformed_lymphocytes	Rectal	-0.48	0.635
ENSG00000115760	BIRC6	intron	2	32471124	32473112	Cells_EBV-transformed_lymphocytes	Overall	0.48	0.635
ENSG00000117305	HMGCL	intron	1	23808215	23810736	Adipose_Visceral_Omentum	Female	-0.48	0.635
ENSG00000124772	CPNE5	intron	6	36742486	36743689	Cells_EBV-transformed_lymphocytes	Rectal	-0.48	0.635
ENSG00000137288	UQCC2	intron	6	33700513	33701346	Adipose_Subcutaneous	Male	-0.48	0.635
ENSG00000142546	NOSIP	intron	19	49557249	49558062	Adipose_Subcutaneous	Distal	0.48	0.635
ENSG00000144824	PHLDB2	intron	3	111904064	111913319	Adipose_Subcutaneous	Rectal	-0.48	0.635
ENSG00000157303	SUSD3	intron	9	93079602	93081338	Cells_EBV-transformed_lymphocytes	Male	-0.48	0.635
ENSG00000162923	WDR26	intron	1	224411565	224413253	Adipose_Visceral_Omentum	Overall	-0.48	0.635
ENSG00000188906	LRRK2	intron	12	40348509	40351539	Adipose_Visceral_Omentum	Overall	0.48	0.635
ENSG00000196814	MVB12B	intron	9	126421948	126455209	Adipose_Subcutaneous	Proximal	-0.48	0.635
ENSG00000197555	SIPA1L1	intron	14	71576587	71587571	Adipose_Subcutaneous	Rectal	-0.48	0.635
ENSG00000198964	SGMS1	intron	10	50590247	50623707	Cells_EBV-transformed_lymphocytes	Colon	-0.48	0.635
ENSG00000100401	RANGAP1	intron	22	41285153	41285986	Colon_Sigmoid	Overall	-0.48	0.635
ENSG00000106070	GRB10	intron	7	50703908	50755887	Adipose_Subcutaneous	Distal	0.81	0.635
ENSG00000151552	QDPR	intron	4	17490745	17501719	Adipose_Subcutaneous	Male	0.47	0.635
ENSG00000198040	ZNF84	intron	12	133037554	133041278	Adipose_Visceral_Omentum	Distal	0	0.635
ENSG00000159110	IFNAR2	intron	21	33260727	33262561	Adipose_Subcutaneous	Rectal	0	0.635
ENSG00000243646	IL10RB	intron	21	33260727	33262561	Adipose_Subcutaneous	Rectal	0	0.635
ENSG00000267272	LINC01140	intron	1	87132252	87133614	Adipose_Subcutaneous	Female	0.78	0.635
ENSG00000266714	MYO15B	intron	17	75605621	75605864	Adipose_Visceral_Omentum	Colon	-0.48	0.635
		intron	7	1500366	1500892	Cells_EBV-transformed_lymphocytes	Distal	0.48	0.635
ENSG00000140043	PTGR2	intron	14	73852004	73858816	Cells_EBV-transformed_lymphocytes	Colon	-0.46	0.635
ENSG00000185418	TARS3	intron	15	101654730	101656922	Adipose_Visceral_Omentum	Male	0.06	0.635
ENSG00000062650	WAPL	intron	10	86443363	86446242	Adipose_Visceral_Omentum	Female	-0.47	0.635
ENSG00000173369	C1QB	intron	1	22654160	22659440	Adipose_Visceral_Omentum	Rectal	-0.47	0.635
ENSG00000106070	GRB10	intron	7	50595530	50603998	Adipose_Visceral_Omentum	Distal	-0.01	0.635
ENSG00000144827	ABHD10	intron	3	111981967	111986264	Adipose_Subcutaneous	Colon	-0.48	0.635
ENSG00000182670	TTC3	intron	21	37084331	37087247	Cells_EBV-transformed_lymphocytes	Rectal	0.82	0.635
ENSG00000243708	PLA2G4B	intron	15	41836551	41836781	Adipose_Subcutaneous	Distal	0.68	0.635
ENSG00000243789	JMJD7	intron	15	41836551	41836781	Adipose_Subcutaneous	Distal	0.68	0.635
ENSG00000170949	ZNF160	intron	19	53086321	53091637	Colon_Transverse	Overall	0.46	0.635
ENSG00000137965	IFI44	intron	1	78662878	78663765	Cells_EBV-transformed_lymphocytes	Male	-0.3	0.635
ENSG00000107263	RAPGEF1	intron	9	131594906	131596298	Adipose_Subcutaneous	Colon	-0.48	0.635
ENSG00000181090	EHMT1	intron	9	137744090	137754171	Adipose_Subcutaneous	Distal	-0.46	0.635
ENSG00000008869	HEATR5B	intron	2	37079331	37083289	Adipose_Subcutaneous	Proximal	0.48	0.635
ENSG00000066427	ATXN3	intron	14	92064414	92070935	Adipose_Subcutaneous	Female	-0.48	0.635
ENSG00000068654	POLR1A	intron	2	86039462	86040392	Cells_EBV-transformed_lymphocytes	Rectal	-0.48	0.635
ENSG00000100532	CGRRF1	intron	14	54522593	54523150	Adipose_Visceral_Omentum	Overall	-0.48	0.635
ENSG00000101445	PPP1R16B	intron	20	38895710	38900581	Adipose_Subcutaneous	Distal	-0.48	0.635
ENSG00000103494	RPGRIP1L	intron	16	53619208	53622219	Adipose_Visceral_Omentum	Overall	0.48	0.635
ENSG00000104497	SNX16	intron	8	81823940	81829430	Adipose_Subcutaneous	Male	-0.48	0.635
ENSG00000112576	CCND3	intron	6	41937394	42048501	Adipose_Visceral_Omentum	Female	-0.48	0.635
ENSG00000120526	NUDCD1	intron	8	109296569	109322309	Adipose_Visceral_Omentum	Colon	0.48	0.635
ENSG00000120699	EXOSC8	intron	13	37003517	37004516	Adipose_Visceral_Omentum	Rectal	0.48	0.635
ENSG00000121680	PEX16	intron	11	45914468	45914604	Adipose_Subcutaneous	Colon	-0.48	0.635
ENSG00000124713	GNMT	intron	6	42962878	42963072	Adipose_Subcutaneous	Distal	0.48	0.635
ENSG00000130396	AFDN	intron	6	167918933	167922856	Colon_Sigmoid	Overall	0.48	0.635
ENSG00000131127	ZNF141	intron	4	344430	358208	Cells_EBV-transformed_lymphocytes	Female	0.48	0.635
ENSG00000132470	ITGB4	intron	17	75752577	75753765	Colon_Transverse	Overall	0.48	0.635
ENSG00000132470	ITGB4	intron	17	75752577	75754576	Colon_Transverse	Overall	-0.48	0.635
ENSG00000136243	NUP42	intron	7	23182206	23187052	Cells_EBV-transformed_lymphocytes	Distal	0.48	0.635
ENSG00000144401	METTL21A	intron	2	207624404	207625265	Cells_EBV-transformed_lymphocytes	Proximal	0.48	0.635
ENSG00000149930	TAOK2	intron	16	29989805	29990543	Adipose_Visceral_Omentum	Male	-0.48	0.635
ENSG00000149930	TAOK2	intron	16	29989805	29990784	Adipose_Visceral_Omentum	Male	0.48	0.635
ENSG00000150433	TMEM218	intron	11	125101521	125102132	Adipose_Subcutaneous	Overall	-0.48	0.635
ENSG00000164654	MIOS	intron	7	7574196	7583118	Adipose_Visceral_Omentum	Colon	-0.48	0.635
ENSG00000178950	GAK	intron	4	904779	913607	Adipose_Subcutaneous	Colon	-0.48	0.635
ENSG00000183354	KIAA2026	intron	9	5929159	5954016	Adipose_Visceral_Omentum	Overall	0.48	0.635
ENSG00000196182	STK40	intron	1	36341973	36343364	Adipose_Subcutaneous	Colon	0.48	0.635
ENSG00000198752	CDC42BPB	intron	14	102938174	102938306	Adipose_Subcutaneous	Colon	-0.48	0.635
ENSG00000198752	CDC42BPB	intron	14	102938198	102938306	Adipose_Subcutaneous	Colon	0.48	0.635
ENSG00000205559	CHKB-DT	intron	22	50586639	50586843	Adipose_Subcutaneous	Colon	0.48	0.635
ENSG00000236849	LINC01474	intron	9	72863518	72872109	Adipose_Visceral_Omentum	Distal	0.48	0.635
ENSG00000142794	NBPF3	intron	1	21478307	21479349	Colon_Sigmoid	Overall	-0.7	0.635
ENSG00000166938	DIS3L	intron	15	66293367	66294988	Cells_EBV-transformed_lymphocytes	Distal	0.48	0.635
ENSG00000166938	DIS3L	intron	15	66294174	66294988	Adipose_Subcutaneous	Distal	0.48	0.635
ENSG00000163322	ABRAXAS1	intron	4	83472288	83476643	Cells_EBV-transformed_lymphocytes	Male	0.48	0.635
ENSG00000103550	KNOP1	intron	16	19710586	19711372	Adipose_Subcutaneous	Rectal	0.47	0.635
ENSG00000089351	GRAMD1A	intron	19	35023547	35026049	Cells_EBV-transformed_lymphocytes	Colon	-0.47	0.635
ENSG00000130818	ZNF426	intron	19	9535279	9536208	Adipose_Subcutaneous	Female	-0.48	0.635
ENSG00000237489	C10orf143	intron	10	130068608	130079566	Cells_EBV-transformed_lymphocytes	Male	0.48	0.635
ENSG00000158555	GDPD5	intron	11	75477795	75490237	Adipose_Visceral_Omentum	Male	0.48	0.635
ENSG00000280828	AC090114.3	intron	7	128574791	128591850	Adipose_Visceral_Omentum	Overall	0.47	0.635
ENSG00000168824	NSG1	intron	4	4386643	4387604	Colon_Transverse	Overall	0.51	0.635
ENSG00000133789	SWAP70	intron	11	9694286	9728053	Cells_EBV-transformed_lymphocytes	Overall	-0.27	0.635
ENSG00000165810	BTNL9	intron	5	181055848	181055989	Cells_EBV-transformed_lymphocytes	Female	0.2	0.635
ENSG00000070778	PTPN21	intron	14	88480352	88485076	Adipose_Subcutaneous	Proximal	-0.48	0.635
ENSG00000110446	SLC15A3	intron	11	60942145	60943689	Adipose_Visceral_Omentum	Overall	0.48	0.635
ENSG00000114742	WDR48	intron	3	39066630	39066746	Adipose_Visceral_Omentum	Proximal	0.48	0.635
ENSG00000114742	WDR48	intron	3	39066875	39068771	Adipose_Visceral_Omentum	Proximal	-0.48	0.635
ENSG00000122490	SLC66A2	intron	18	79919400	79923912	Adipose_Subcutaneous	Female	0.48	0.635
ENSG00000125337	KIF25	intron	6	168042151	168042561	Adipose_Visceral_Omentum	Distal	0.48	0.635
ENSG00000136869	TLR4	intron	9	117704565	117712389	Adipose_Visceral_Omentum	Rectal	0.48	0.635
ENSG00000145241	CENPC	intron	4	67474978	67489967	Adipose_Subcutaneous	Female	0.48	0.635
ENSG00000157184	CPT2	intron	1	53212816	53213264	Adipose_Subcutaneous	Overall	-0.48	0.635
ENSG00000158062	UBXN11	intron	1	26302918	26306592	Cells_EBV-transformed_lymphocytes	Female	0.48	0.635
ENSG00000165209	STRBP	intron	9	123125673	123128214	Adipose_Subcutaneous	Rectal	0.48	0.635
ENSG00000176731	RBIS	intron	8	85219360	85220306	Adipose_Subcutaneous	Distal	-0.48	0.635
ENSG00000176731	RBIS	intron	8	85219363	85220306	Cells_EBV-transformed_lymphocytes	Distal	-0.48	0.635
ENSG00000228512	RP11-281A20.2	intron	9	117704565	117712389	Adipose_Visceral_Omentum	Rectal	0.48	0.635
ENSG00000233452	STXBP5-AS1	intron	6	146844712	146850825	Colon_Transverse	Overall	0.48	0.635
ENSG00000176623	RMDN1	intron	8	86480332	86486484	Adipose_Subcutaneous	Colon	-0.47	0.635
ENSG00000160801	PTH1R	intron	3	46892815	46893907	Adipose_Visceral_Omentum	Proximal	0.47	0.635
ENSG00000008710	PKD1	intron	16	2112963	2113157	Adipose_Subcutaneous	Distal	0.48	0.635
ENSG00000008710	PKD1	intron	16	2112963	2113161	Adipose_Subcutaneous	Distal	-0.48	0.635
ENSG00000106086	PLEKHA8	intron	7	30049382	30050434	Adipose_Visceral_Omentum	Proximal	0.48	0.635
ENSG00000136271	DDX56	intron	7	44569903	44569984	Adipose_Visceral_Omentum	Colon	0.16	0.635
ENSG00000103260	METRN	intron	16	715984	716933	Cells_EBV-transformed_lymphocytes	Female	0.47	0.635
ENSG00000124459	ZNF45	intron	19	43931365	43932604	Adipose_Subcutaneous	Proximal	-0.47	0.635
ENSG00000143303	METTL25B	intron	1	156735909	156736619	Adipose_Subcutaneous	Colon	-0.47	0.635
ENSG00000143303	METTL25B	intron	1	156735909	156736632	Adipose_Subcutaneous	Colon	0.47	0.635
ENSG00000090615	GOLGA3	intron	12	132786787	132789027	Adipose_Visceral_Omentum	Female	-0.03	0.635
ENSG00000204525	HLA-C	intron	6	31269543	31269966	Cells_EBV-transformed_lymphocytes	Rectal	0.47	0.635
ENSG00000234745	HLA-B	intron	6	31269543	31269966	Cells_EBV-transformed_lymphocytes	Rectal	0.47	0.635
ENSG00000198431	TXNRD1	intron	12	104287346	104311290	Cells_EBV-transformed_lymphocytes	Female	0.31	0.635
ENSG00000001617	SEMA3F	intron	3	50184795	50185403	Adipose_Subcutaneous	Distal	-0.47	0.635
ENSG00000015153	YAF2	intron	12	42161765	42210355	Adipose_Visceral_Omentum	Male	-0.16	0.635
ENSG00000015153	YAF2	intron	12	42161765	42237599	Adipose_Visceral_Omentum	Male	0.16	0.635
ENSG00000083097	DOP1A	intron	6	83162919	83164660	Adipose_Visceral_Omentum	Colon	-0.47	0.635
ENSG00000100242	SUN2	intron	22	38739423	38739722	Adipose_Subcutaneous	Male	0.47	0.635
ENSG00000100242	SUN2	intron	22	38739426	38739722	Adipose_Subcutaneous	Male	-0.47	0.635
ENSG00000100767	PAPLN	intron	14	73261294	73262350	Adipose_Subcutaneous	Colon	-0.47	0.635
ENSG00000100767	PAPLN	intron	14	73261294	73263645	Adipose_Subcutaneous	Colon	0.47	0.635
ENSG00000102802	MEDAG	intron	13	30921126	30921534	Adipose_Visceral_Omentum	Proximal	-0.47	0.635
ENSG00000102802	MEDAG	intron	13	30921126	30921561	Adipose_Visceral_Omentum	Proximal	0.47	0.635
ENSG00000107164	FUBP3	intron	9	130613027	130616355	Adipose_Subcutaneous	Male	0	0.635
ENSG00000114767	RRP9	intron	3	51936555	51937188	Adipose_Subcutaneous	Distal	0.47	0.635
ENSG00000114767	RRP9	intron	3	51936555	51937192	Cells_EBV-transformed_lymphocytes	Distal	-0.16	0.635
ENSG00000119979	DENND10	intron	10	119123569	119129515	Adipose_Subcutaneous	Female	-0.47	0.635
ENSG00000122643	NT5C3A	intron	7	33026915	33029629	Cells_EBV-transformed_lymphocytes	Rectal	-0.47	0.635
ENSG00000139645	ANKRD52	intron	12	56253402	56253722	Adipose_Subcutaneous	Colon	0.47	0.635
ENSG00000139645	ANKRD52	intron	12	56253800	56254067	Cells_EBV-transformed_lymphocytes	Colon	-0.47	0.635
ENSG00000154102	C16orf74	intron	16	85708066	85710164	Adipose_Subcutaneous	Female	-0.47	0.635
ENSG00000162650	ATXN7L2	intron	1	109488465	109488847	Cells_EBV-transformed_lymphocytes	Colon	-0.47	0.635
ENSG00000162929	SANBR	intron	2	61097852	61103853	Cells_EBV-transformed_lymphocytes	Overall	-0.16	0.635
ENSG00000165983	PTER	intron	10	16484816	16486352	Adipose_Subcutaneous	Rectal	-0.47	0.635
ENSG00000166002	SMCO4	intron	11	93499348	93537846	Adipose_Visceral_Omentum	Colon	0.47	0.635
ENSG00000188559	RALGAPA2	intron	20	20637501	20639785	Adipose_Visceral_Omentum	Proximal	-0.47	0.635
ENSG00000188994	ZNF292	intron	6	87218731	87233325	Adipose_Visceral_Omentum	Male	-0.47	0.635
ENSG00000197182	MIRLET7BHG	intron	22	46098010	46098494	Adipose_Visceral_Omentum	Female	-0.47	0.635
ENSG00000203485	INF2	intron	14	104712992	104713207	Adipose_Subcutaneous	Distal	0.47	0.635
ENSG00000214021	TTLL3	intron	3	9813345	9818555	Adipose_Subcutaneous	Male	0.47	0.635
ENSG00000241553	ARPC4	intron	3	9804013	9806210	Adipose_Subcutaneous	Male	0.47	0.635
ENSG00000241990	PRR34-AS1	intron	22	46098010	46098494	Adipose_Visceral_Omentum	Female	-0.47	0.635
ENSG00000243156	MICAL3	intron	22	17816784	17817311	Adipose_Visceral_Omentum	Female	-0.47	0.635
ENSG00000013573	DDX11	intron	12	31084669	31084798	Cells_EBV-transformed_lymphocytes	Rectal	-0.47	0.635
ENSG00000160961	ZNF333	intron	19	14690150	14693451	Adipose_Visceral_Omentum	Male	0.47	0.635
ENSG00000152359	POC5	intron	5	75690562	75692396	Colon_Transverse	Overall	0.81	0.635
ENSG00000115762	PLEKHB2	intron	2	131105398	131107461	Adipose_Subcutaneous	Proximal	-0.47	0.635
ENSG00000205581	HMGN1	intron	21	39345958	39347379	Colon_Sigmoid	Overall	0.15	0.635
ENSG00000196154	S100A4	intron	1	153544809	153545480	Colon_Sigmoid	Overall	0.47	0.635
ENSG00000169919	GUSB	intron	7	65970366	65974295	Cells_EBV-transformed_lymphocytes	Rectal	0.47	0.635
		intron	1	161591398	161591633	Cells_EBV-transformed_lymphocytes	Proximal	0.47	0.635
ENSG00000086666	ZFAND6	intron	15	80059963	80098416	Adipose_Visceral_Omentum	Male	0.47	0.635
ENSG00000188647	PTAR1	intron	9	69758704	69759853	Cells_EBV-transformed_lymphocytes	Rectal	-0.57	0.635
ENSG00000136247	ZDHHC4	intron	7	6578720	6581607	Adipose_Subcutaneous	Proximal	0.47	0.635
ENSG00000179950	PUF60	intron	8	143818534	143820666	Cells_EBV-transformed_lymphocytes	Male	0.68	0.635
ENSG00000005801	ZNF195	intron	11	3369502	3370975	Adipose_Subcutaneous	Colon	0.47	0.635
ENSG00000065357	DGKA	intron	12	55931344	55936423	Adipose_Visceral_Omentum	Colon	0.47	0.635
ENSG00000101109	STK4	intron	20	45025130	45075018	Adipose_Subcutaneous	Rectal	0.47	0.635
ENSG00000109794	FAM149A	intron	4	186152045	186153645	Adipose_Visceral_Omentum	Rectal	-0.47	0.635
ENSG00000146802	TMEM168	intron	7	112773055	112775176	Cells_EBV-transformed_lymphocytes	Rectal	0.47	0.635
ENSG00000153113	CAST	intron	5	96662497	96675539	Adipose_Visceral_Omentum	Male	-0.47	0.635
ENSG00000163281	GNPDA2	intron	4	44711137	44717113	Adipose_Subcutaneous	Proximal	0.47	0.635
ENSG00000168566	SNRNP48	intron	6	7599680	7601336	Adipose_Subcutaneous	Distal	-0.47	0.635
ENSG00000169714	CNBP	intron	3	129171283	129171446	Adipose_Visceral_Omentum	Distal	-0.47	0.635
ENSG00000169714	CNBP	intron	3	129171508	129171634	Adipose_Subcutaneous	Distal	-0.47	0.635
ENSG00000169714	CNBP	intron	3	129171538	129171655	Adipose_Subcutaneous	Distal	-0.47	0.635
ENSG00000176658	MYO1D	intron	17	32659338	32711988	Cells_EBV-transformed_lymphocytes	Rectal	-0.47	0.635
ENSG00000215114	UBXN2B	intron	8	58434504	58439633	Adipose_Subcutaneous	Colon	-0.47	0.635
ENSG00000219545	UMAD1	intron	7	7673453	7676102	Cells_EBV-transformed_lymphocytes	Proximal	0.47	0.635
ENSG00000219545	UMAD1	intron	7	7673453	7720913	Adipose_Subcutaneous	Proximal	0.47	0.635
ENSG00000223485	LINC01615	intron	6	169158456	169162643	Adipose_Subcutaneous	Male	0.47	0.635
ENSG00000246022	ALDH1L1-AS2	intron	3	126180544	126180785	Adipose_Subcutaneous	Rectal	-0.47	0.635
ENSG00000246022	ALDH1L1-AS2	intron	3	126180544	126208326	Adipose_Subcutaneous	Rectal	0.47	0.635
ENSG00000251314	AC104123.1	intron	5	96662497	96675539	Adipose_Visceral_Omentum	Male	-0.47	0.635
ENSG00000120784	ZFP30	intron	19	37678773	37686451	Adipose_Visceral_Omentum	Rectal	0.47	0.635
ENSG00000196381	ZNF781	intron	19	37678773	37686451	Adipose_Visceral_Omentum	Rectal	0.47	0.635
ENSG00000136878	USP20	intron	9	129875641	129876130	Cells_EBV-transformed_lymphocytes	Overall	-0.47	0.635
ENSG00000247809	NR2F2-AS1	intron	15	96121971	96125985	Adipose_Visceral_Omentum	Male	-0.47	0.635
ENSG00000133574	GIMAP4	intron	7	150569959	150572129	Adipose_Visceral_Omentum	Proximal	0.59	0.635
ENSG00000054282	SDCCAG8	intron	1	243426558	243475931	Cells_EBV-transformed_lymphocytes	Male	0.68	0.635
ENSG00000174227	PIGG	intron	4	521227	521660	Adipose_Subcutaneous	Colon	-0.47	0.635
ENSG00000048028	USP28	intron	11	113817837	113823605	Adipose_Visceral_Omentum	Rectal	0.86	0.635
ENSG00000010270	STARD3NL	intron	7	38201966	38207447	Adipose_Visceral_Omentum	Distal	0.46	0.635
ENSG00000198805	PNP	intron	14	20475252	20476384	Adipose_Subcutaneous	Distal	0.47	0.635
ENSG00000111752	PHC1	intron	12	8917791	8919756	Adipose_Subcutaneous	Colon	-0.78	0.635
ENSG00000037474	NSUN2	intron	5	6607384	6609826	Adipose_Subcutaneous	Overall	-0.47	0.635
ENSG00000128284	APOL3	intron	22	36149142	36149259	Adipose_Visceral_Omentum	Distal	-0.47	0.635
ENSG00000010165	METTL13	intron	1	171787930	171790000	Adipose_Subcutaneous	Proximal	-0.47	0.635
		intron	9	105448235	105464236	Cells_EBV-transformed_lymphocytes	Female	-0.47	0.635
ENSG00000068489	PRR11	intron	17	59155805	59163599	Cells_EBV-transformed_lymphocytes	Colon	-0.47	0.635
ENSG00000089505	CMTM1	intron	16	66558348	66563122	Adipose_Visceral_Omentum	Overall	0.47	0.635
ENSG00000089505	CMTM1	intron	16	66558348	66565886	Whole_Blood	Overall	-0.47	0.635
ENSG00000096080	MRPS18A	intron	6	43671906	43675202	Adipose_Visceral_Omentum	Proximal	-0.47	0.635
ENSG00000100031	GGT1	intron	22	24603321	24607954	Whole_Blood	Overall	0.47	0.635
ENSG00000100296	THOC5	intron	22	29528177	29528274	Adipose_Subcutaneous	Distal	0.16	0.635
ENSG00000100296	THOC5	intron	22	29528177	29528426	Adipose_Subcutaneous	Distal	0	0.635
ENSG00000101104	PABPC1L	intron	20	44932713	44933057	Adipose_Visceral_Omentum	Distal	0.47	0.635
ENSG00000103202	NME4	intron	16	399480	399627	Whole_Blood	Overall	0.47	0.635
ENSG00000110719	TCIRG1	intron	11	68049294	68049663	Adipose_Subcutaneous	Distal	-0.47	0.635
ENSG00000118473	SGIP1	intron	1	66694504	66719294	Adipose_Subcutaneous	Distal	-0.47	0.635
ENSG00000118515	SGK1	intron	6	134174586	134177663	Adipose_Visceral_Omentum	Proximal	0	0.635
ENSG00000119688	ABCD4	intron	14	74292869	74293154	Adipose_Visceral_Omentum	Overall	0.47	0.635
ENSG00000119688	ABCD4	intron	14	74292869	74295148	Adipose_Subcutaneous	Overall	-0.47	0.635
ENSG00000136689	IL1RN	intron	2	113129664	113131045	Adipose_Subcutaneous	Female	0.47	0.635
ENSG00000136689	IL1RN	intron	2	113131157	113132656	Adipose_Subcutaneous	Female	-0.47	0.635
ENSG00000147852	VLDLR	intron	9	2647592	2648669	Cells_EBV-transformed_lymphocytes	Rectal	-0.47	0.635
ENSG00000151632	AKR1C2	intron	10	4998747	5000550	Adipose_Visceral_Omentum	Proximal	-0.47	0.635
ENSG00000156113	KCNMA1	intron	10	76970067	77011967	Adipose_Subcutaneous	Proximal	-0.47	0.635
ENSG00000160949	TONSL	intron	8	144440870	144440966	Cells_EBV-transformed_lymphocytes	Male	-0.47	0.635
ENSG00000161544	CYGB	intron	17	76531142	76531460	Adipose_Subcutaneous	Rectal	-0.47	0.635
ENSG00000166278	C2	intron	6	31946285	31946486	Adipose_Subcutaneous	Male	0.47	0.635
ENSG00000169180	XPO6	intron	16	28107677	28111817	Adipose_Visceral_Omentum	Overall	-0.47	0.635
ENSG00000178927	CYBC1	intron	17	82445960	82446623	Cells_EBV-transformed_lymphocytes	Rectal	0.47	0.635
ENSG00000187231	SESTD1	intron	2	179176538	179183080	Adipose_Subcutaneous	Overall	0.24	0.635
ENSG00000196557	CACNA1H	intron	16	1212138	1212511	Adipose_Subcutaneous	Colon	0.47	0.635
ENSG00000196557	CACNA1H	intron	16	1212138	1213780	Adipose_Subcutaneous	Colon	-0.47	0.635
ENSG00000196557	CACNA1H	intron	16	1212528	1213780	Adipose_Visceral_Omentum	Colon	0.47	0.635
ENSG00000197535	MYO5A	intron	15	52407399	52408059	Cells_EBV-transformed_lymphocytes	Proximal	-0.47	0.635
ENSG00000217555	CKLF	intron	16	66558348	66563122	Adipose_Visceral_Omentum	Overall	0.47	0.635
ENSG00000217555	CKLF	intron	16	66558348	66565886	Whole_Blood	Overall	-0.47	0.635
ENSG00000243649	CFB	intron	6	31946285	31946486	Adipose_Subcutaneous	Male	0.47	0.635
ENSG00000105483	CARD8	intron	19	48232493	48234403	Adipose_Visceral_Omentum	Proximal	-0.3	0.635
ENSG00000160256	SLX9	intron	21	44967181	44976680	Adipose_Visceral_Omentum	Female	0.47	0.635
ENSG00000205861	PCOTH	intron	13	23889011	23890000	Cells_EBV-transformed_lymphocytes	Distal	-0.73	0.635
ENSG00000174348	PODN	intron	1	53066867	53069801	Adipose_Subcutaneous	Rectal	-0.47	0.635
ENSG00000113593	PPWD1	intron	5	65567615	65569632	Adipose_Visceral_Omentum	Proximal	-0.47	0.635
ENSG00000134897	BIVM	intron	13	102799521	102807146	Adipose_Subcutaneous	Overall	0.47	0.635
ENSG00000070831	CDC42	intron	1	22052742	22078429	Cells_EBV-transformed_lymphocytes	Distal	0.89	0.635
ENSG00000168405	CMAHP	intron	6	25106529	25108576	Adipose_Subcutaneous	Male	0.47	0.635
ENSG00000107890	ANKRD26	intron	10	27017792	27022558	Adipose_Visceral_Omentum	Male	0.31	0.635
ENSG00000239282	CASTOR1	intron	22	30286142	30286263	Adipose_Subcutaneous	Distal	0.47	0.635
ENSG00000255052	FAM66D	intron	8	12145546	12145639	Colon_Sigmoid	Overall	0.47	0.635
ENSG00000093183	SEC22C	intron	3	42557696	42561117	Adipose_Visceral_Omentum	Distal	-0.61	0.635
ENSG00000080802	CNOT4	intron	7	135388894	135393918	Adipose_Subcutaneous	Male	0.47	0.635
ENSG00000167202	TBC1D2B	intron	15	78016739	78017847	Adipose_Visceral_Omentum	Rectal	-0.26	0.635
ENSG00000149089	APIP	intron	11	34895110	34916228	Adipose_Visceral_Omentum	Colon	0.47	0.635
ENSG00000163481	RNF25	intron	2	218665247	218665916	Cells_EBV-transformed_lymphocytes	Rectal	-0.23	0.635
ENSG00000090612	ZNF268	intron	12	133193533	133202144	Adipose_Visceral_Omentum	Rectal	0.24	0.635
ENSG00000133433	GSTT2B	intron	22	23960381	23960691	Adipose_Visceral_Omentum	Overall	-0.43	0.635
ENSG00000136273	HUS1	intron	7	47969318	47975613	Adipose_Subcutaneous	Colon	-0.47	0.635
ENSG00000113296	THBS4	intron	5	80059905	80061695	Adipose_Visceral_Omentum	Male	-0.65	0.635
ENSG00000059588	TARBP1	intron	1	234400948	234401181	Cells_EBV-transformed_lymphocytes	Distal	-0.47	0.635
ENSG00000108669	CYTH1	intron	17	78692493	78698269	Adipose_Visceral_Omentum	Proximal	-0.47	0.635
ENSG00000119688	ABCD4	intron	14	74293248	74295148	Cells_EBV-transformed_lymphocytes	Overall	0.47	0.635
ENSG00000123965	PMS2P5	intron	7	74894257	74896146	Adipose_Subcutaneous	Overall	0.47	0.635
ENSG00000135253	KCP	intron	7	128886557	128886655	Adipose_Subcutaneous	Female	0	0.635
ENSG00000135253	KCP	intron	7	128886737	128886876	Adipose_Subcutaneous	Female	0.47	0.635
ENSG00000135253	KCP	intron	7	128886966	128887215	Adipose_Subcutaneous	Female	0.47	0.635
ENSG00000135976	ANKRD36	intron	2	97179933	97181598	Adipose_Visceral_Omentum	Female	0.47	0.635
ENSG00000142973	CYP4B1	intron	1	46810949	46811140	Adipose_Subcutaneous	Rectal	0.47	0.635
ENSG00000143643	TTC13	intron	1	230961303	230978560	Adipose_Visceral_Omentum	Overall	-0.47	0.635
ENSG00000143643	TTC13	intron	1	230961303	230978560	Adipose_Visceral_Omentum	Colon	-0.47	0.635
ENSG00000146433	TMEM181	intron	6	158608750	158623550	Adipose_Subcutaneous	Overall	-0.47	0.635
ENSG00000147408	CSGALNACT1	intron	8	19408694	19409238	Adipose_Subcutaneous	Male	0.47	0.635
ENSG00000147408	CSGALNACT1	intron	8	19409424	19418656	Adipose_Visceral_Omentum	Male	0.47	0.635
ENSG00000152061	RABGAP1L	intron	1	174219295	174220972	Cells_EBV-transformed_lymphocytes	Proximal	0.47	0.635
ENSG00000164024	METAP1	intron	4	99057818	99061154	Adipose_Visceral_Omentum	Male	-0.47	0.635
ENSG00000177311	ZBTB38	intron	3	141402449	141403927	Cells_EBV-transformed_lymphocytes	Colon	0.47	0.635
ENSG00000177311	ZBTB38	intron	3	141403152	141403927	Adipose_Visceral_Omentum	Colon	0.47	0.635
ENSG00000196756	SNHG17	intron	20	38427766	38431041	Adipose_Subcutaneous	Colon	0.47	0.635
ENSG00000197321	SVIL	intron	10	29686651	29735755	Adipose_Visceral_Omentum	Rectal	-0.47	0.635
ENSG00000204463	BAG6	intron	6	31651776	31651866	Cells_EBV-transformed_lymphocytes	Distal	-0.47	0.635
ENSG00000204463	BAG6	intron	6	31651776	31651902	Cells_EBV-transformed_lymphocytes	Distal	-0.47	0.635
ENSG00000205643	CDPF1	intron	22	46248284	46249389	Cells_EBV-transformed_lymphocytes	Rectal	-0.47	0.635
ENSG00000205765	RIMOC1	intron	5	41904467	41907736	Adipose_Subcutaneous	Rectal	-0.47	0.635
ENSG00000213533	STIMATE	intron	3	52855444	52897291	Adipose_Subcutaneous	Proximal	-0.47	0.635
ENSG00000125733	TRIP10	intron	19	6744994	6745635	Adipose_Visceral_Omentum	Rectal	-0.47	0.635
ENSG00000077063	CTTNBP2	intron	7	117721130	117724547	Adipose_Visceral_Omentum	Proximal	-0.47	0.635
ENSG00000196967	ZNF585A	intron	19	37107695	37108287	Adipose_Subcutaneous	Male	-0.47	0.635
ENSG00000120341	SEC16B	intron	1	177958362	177958840	Adipose_Subcutaneous	Female	-0.47	0.635
ENSG00000109762	SNX25	intron	4	185282902	185288012	Cells_EBV-transformed_lymphocytes	Male	0.47	0.635
ENSG00000171115	GIMAP8	intron	7	150451175	150466671	Adipose_Visceral_Omentum	Male	-0.47	0.635
ENSG00000246273	SBF2-AS1	intron	11	9780575	9807848	Cells_EBV-transformed_lymphocytes	Female	0.39	0.635
ENSG00000136051	WASHC4	intron	12	105147146	105152343	Adipose_Subcutaneous	Female	0.47	0.635
ENSG00000133110	POSTN	intron	13	37569383	37569744	Adipose_Subcutaneous	Proximal	0.47	0.635
ENSG00000158856	DMTN	intron	8	22067682	22069016	Adipose_Visceral_Omentum	Rectal	-0.34	0.635
ENSG00000094963	FMO2	intron	1	171196811	171199346	Adipose_Visceral_Omentum	Colon	-0.47	0.635
ENSG00000152256	PDK1	intron	2	172562291	172562741	Adipose_Subcutaneous	Colon	-0.47	0.635
ENSG00000120784	ZFP30	intron	19	37647899	37654712	Adipose_Visceral_Omentum	Colon	-0.69	0.635
ENSG00000196381	ZNF781	intron	19	37647899	37654712	Adipose_Visceral_Omentum	Colon	-0.69	0.635
ENSG00000198874	TYW1	intron	7	67009684	67014367	Adipose_Visceral_Omentum	Colon	0.33	0.635
ENSG00000053254	FOXN3	intron	14	89264055	89280950	Adipose_Subcutaneous	Male	0.47	0.635
ENSG00000100297	MCM5	intron	22	35421460	35423214	Cells_EBV-transformed_lymphocytes	Distal	-0.21	0.635
ENSG00000168653	NDUFS5	intron	1	39026402	39028723	Adipose_Visceral_Omentum	Proximal	-0.47	0.635
ENSG00000005194	CIAPIN1	intron	16	57432560	57434044	Adipose_Visceral_Omentum	Colon	-0.47	0.635
ENSG00000033800	PIAS1	intron	15	68054350	68086306	Adipose_Visceral_Omentum	Female	0.47	0.635
ENSG00000138835	RGS3	intron	9	113523041	113529221	Cells_EBV-transformed_lymphocytes	Female	0.47	0.635
ENSG00000145349	CAMK2D	intron	4	113465604	113500463	Adipose_Subcutaneous	Male	-0.47	0.635
ENSG00000160193	WDR4	intron	21	42863596	42873551	Cells_EBV-transformed_lymphocytes	Female	0.47	0.635
ENSG00000196233	LCOR	intron	10	96949295	96952103	Adipose_Subcutaneous	Colon	0.47	0.635
ENSG00000009830	POMT2	intron	14	77279586	77279823	Adipose_Subcutaneous	Rectal	-0.47	0.635
ENSG00000064652	SNX24	intron	5	123002004	123007682	Adipose_Subcutaneous	Female	0.47	0.635
ENSG00000101412	E2F1	intron	20	33678353	33679755	Cells_EBV-transformed_lymphocytes	Proximal	0.47	0.635
ENSG00000103248	MTHFSD	intron	16	86542213	86546559	Adipose_Subcutaneous	Rectal	-0.47	0.635
ENSG00000160991	ORAI2	intron	7	102436333	102438944	Adipose_Subcutaneous	Rectal	-0.47	0.635
ENSG00000164144	ARFIP1	intron	4	152863714	152870753	Adipose_Visceral_Omentum	Colon	0.47	0.635
ENSG00000167740	CYB5D2	intron	17	4154860	4156866	Adipose_Subcutaneous	Colon	-0.47	0.635
ENSG00000174791	RIN1	intron	11	66335498	66335610	Adipose_Subcutaneous	Female	-0.47	0.635
ENSG00000183762	KREMEN1	intron	22	29098953	29121357	Adipose_Visceral_Omentum	Overall	0.47	0.635
ENSG00000167065	DUSP18	intron	22	30664080	30667462	Cells_EBV-transformed_lymphocytes	Male	-0.23	0.635
ENSG00000164366	CCDC127	intron	5	205958	216729	Adipose_Subcutaneous	Colon	-0.62	0.635
ENSG00000135968	GCC2	intron	2	108472899	108475535	Colon_Transverse	Overall	-0.55	0.635
ENSG00000087253	LPCAT2	intron	16	55537632	55541838	Adipose_Visceral_Omentum	Proximal	0.63	0.635
ENSG00000267575	LINC02987	intron	19	27793650	27797754	Adipose_Visceral_Omentum	Male	0.21	0.635
ENSG00000116688	MFN2	intron	1	11982590	11989165	Adipose_Subcutaneous	Overall	-0.45	0.635
ENSG00000073169	SELENOO	intron	22	50210911	50212468	Adipose_Visceral_Omentum	Overall	-0.6	0.635
ENSG00000214013	GANC	intron	15	42327442	42329306	Adipose_Subcutaneous	Rectal	0.47	0.635
ENSG00000264538	SUZ12P1	intron	17	30784892	30790638	Cells_EBV-transformed_lymphocytes	Male	-0.47	0.635
ENSG00000267594	CYP4F24P	intron	19	15760897	15761085	Adipose_Subcutaneous	Female	0.57	0.635
ENSG00000171940	ZNF217	intron	20	53569264	53571721	Colon_Sigmoid	Overall	-0.66	0.635
ENSG00000161558	TMEM143	intron	19	48333433	48334008	Colon_Sigmoid	Overall	0.47	0.635
ENSG00000214135	SDHAP4	intron	3	197579299	197613225	Adipose_Subcutaneous	Male	-0.25	0.635
ENSG00000247774	PCED1B-AS1	intron	12	47206145	47206511	Adipose_Subcutaneous	Male	-0.47	0.635
ENSG00000258352	IFITM3P6	intron	12	47206145	47206511	Adipose_Subcutaneous	Male	-0.47	0.635
ENSG00000126804	ZBTB1	intron	14	64511800	64516600	Adipose_Visceral_Omentum	Distal	0.47	0.635
ENSG00000118939	UCHL3	intron	13	75549987	75560753	Cells_EBV-transformed_lymphocytes	Proximal	-0.47	0.635
ENSG00000214176	PLEKHM1P1	intron	17	64781039	64781395	Adipose_Visceral_Omentum	Proximal	-0.47	0.635
ENSG00000214176	PLEKHM1P1	intron	17	64781039	64781434	Adipose_Visceral_Omentum	Proximal	0.47	0.635
ENSG00000137814	HAUS2	intron	15	42559408	42561270	Adipose_Subcutaneous	Proximal	0.47	0.635
ENSG00000121957	GPSM2	intron	1	108885578	108896864	Adipose_Subcutaneous	Colon	-0.27	0.635
ENSG00000214013	GANC	intron	15	42349495	42351329	Adipose_Subcutaneous	Male	-0.47	0.635
ENSG00000091640	SPAG7	intron	17	4966319	4967720	Adipose_Subcutaneous	Colon	-0.9	0.635
ENSG00000164306	PRIMPOL	intron	4	184682336	184685412	Adipose_Subcutaneous	Overall	0.17	0.635
ENSG00000119950	MXI1	intron	10	110208082	110228189	Cells_EBV-transformed_lymphocytes	Colon	-0.48	0.635
		intron	9	136463440	136463679	Cells_EBV-transformed_lymphocytes	Distal	0.47	0.635
ENSG00000010361	FUZ	intron	19	49809258	49811363	Cells_EBV-transformed_lymphocytes	Male	0.47	0.635
ENSG00000072786	STK10	intron	5	172045480	172052929	Adipose_Subcutaneous	Male	-0.47	0.635
ENSG00000087087	SRRT	intron	7	100880769	100881285	Adipose_Subcutaneous	Proximal	0.47	0.635
ENSG00000102967	DHODH	intron	16	72017106	72022362	Adipose_Visceral_Omentum	Distal	-0.47	0.635
ENSG00000103091	WDR59	intron	16	74930865	74938150	Cells_EBV-transformed_lymphocytes	Female	0.47	0.635
ENSG00000104936	DMPK	intron	19	45771891	45772641	Cells_EBV-transformed_lymphocytes	Rectal	0.47	0.635
ENSG00000109084	TMEM97	intron	17	28325647	28326534	Adipose_Visceral_Omentum	Distal	-0.47	0.635
ENSG00000113240	CLK4	intron	5	178605382	178608376	Cells_EBV-transformed_lymphocytes	Female	0.47	0.635
ENSG00000115756	HPCAL1	intron	2	10303177	10396835	Cells_EBV-transformed_lymphocytes	Female	0.47	0.635
ENSG00000122678	POLM	intron	7	44078438	44078554	Adipose_Subcutaneous	Male	0.47	0.635
ENSG00000143369	ECM1	intron	1	150511198	150511457	Adipose_Subcutaneous	Female	-0.16	0.635
ENSG00000145743	FBXL17	intron	5	108299837	108301976	Cells_EBV-transformed_lymphocytes	Distal	-0.47	0.635
ENSG00000145743	FBXL17	intron	5	108302060	108348399	Cells_EBV-transformed_lymphocytes	Distal	-0.47	0.635
ENSG00000148688	RPP30	intron	10	90903276	90905302	Adipose_Subcutaneous	Rectal	-0.47	0.635
ENSG00000163412	EIF4E3	intron	3	71699708	71710412	Adipose_Visceral_Omentum	Male	-0.47	0.635
ENSG00000163660	CCNL1	intron	3	157148589	157149287	Adipose_Subcutaneous	Rectal	-0.47	0.635
ENSG00000163660	CCNL1	intron	3	157148589	157149485	Adipose_Subcutaneous	Rectal	-0.47	0.635
ENSG00000163660	CCNL1	intron	3	157149385	157149485	Adipose_Subcutaneous	Rectal	0.47	0.635
ENSG00000163660	CCNL1	intron	3	157150381	157151486	Adipose_Subcutaneous	Rectal	-0.47	0.635
ENSG00000163660	CCNL1	intron	3	157150381	157151729	Cells_EBV-transformed_lymphocytes	Rectal	-0.47	0.635
ENSG00000173163	COMMD1	intron	2	62000982	62135831	Adipose_Subcutaneous	Distal	-0.47	0.635
ENSG00000175489	LRRC25	intron	19	18392125	18396185	Cells_EBV-transformed_lymphocytes	Male	-0.16	0.635
ENSG00000214063	TSPAN4	intron	11	850367	862550	Adipose_Subcutaneous	Colon	-0.47	0.635
ENSG00000214063	TSPAN4	intron	11	862741	864437	Adipose_Subcutaneous	Colon	0.47	0.635
ENSG00000225889	AC012368.1	intron	2	64229288	64229497	Adipose_Subcutaneous	Distal	-0.47	0.635
ENSG00000115183	TANC1	intron	2	159150556	159163283	Adipose_Subcutaneous	Distal	-0.47	0.635
ENSG00000110172	CHORDC1	intron	11	90206810	90210536	Adipose_Subcutaneous	Overall	-0.23	0.635
ENSG00000188130	MAPK12	intron	22	50253480	50255197	Adipose_Subcutaneous	Proximal	-0.24	0.635
ENSG00000117010	ZNF684	intron	1	40540712	40541615	Colon_Transverse	Overall	0.33	0.635
ENSG00000164002	EXO5	intron	1	40540712	40541615	Colon_Transverse	Overall	0.33	0.635
ENSG00000236505	AL356379.1	intron	1	40540712	40541615	Colon_Transverse	Overall	0.33	0.635
ENSG00000129467	ADCY4	intron	14	24323454	24325377	Adipose_Visceral_Omentum	Colon	-0.47	0.635
ENSG00000186891	TNFRSF18	intron	1	1204236	1204399	Cells_EBV-transformed_lymphocytes	Distal	-0.31	0.635
ENSG00000204463	BAG6	intron	6	31639646	31640199	Adipose_Subcutaneous	Distal	0.47	0.635
ENSG00000173432	SAA1	intron	11	18269333	18269717	Adipose_Visceral_Omentum	Distal	-0.47	0.635
ENSG00000119950	MXI1	intron	10	110244857	110260999	Adipose_Visceral_Omentum	Female	0.47	0.635
ENSG00000119950	MXI1	intron	10	110244857	110279180	Adipose_Subcutaneous	Female	0	0.635
ENSG00000223745	CCDC18-AS1	intron	1	93325895	93326602	Cells_EBV-transformed_lymphocytes	Rectal	-0.68	0.635
ENSG00000140694	PARN	intron	16	14555709	14580874	Adipose_Subcutaneous	Proximal	-0.81	0.635
ENSG00000166825	ANPEP	intron	15	89791243	89792160	Adipose_Subcutaneous	Female	-0.47	0.635
ENSG00000219626	FAM228B	intron	2	24164335	24167627	Adipose_Visceral_Omentum	Colon	-0.47	0.635
ENSG00000185917	SETD4	intron	21	36041888	36043401	Cells_EBV-transformed_lymphocytes	Distal	0.62	0.635
ENSG00000177885	GRB2	intron	17	75320553	75321659	Adipose_Subcutaneous	Rectal	-0.85	0.635
ENSG00000141556	TBCD	intron	17	82814934	82870224	Cells_EBV-transformed_lymphocytes	Female	0.42	0.635
ENSG00000128585	MKLN1	intron	7	131202974	131375424	Cells_EBV-transformed_lymphocytes	Distal	-0.47	0.635
ENSG00000166825	ANPEP	intron	15	89791243	89792160	Adipose_Subcutaneous	Proximal	-0.47	0.635
		intron	11	117822547	117822679	Cells_EBV-transformed_lymphocytes	Distal	0.47	0.635
		intron	19	21143643	21161546	Cells_EBV-transformed_lymphocytes	Male	0.47	0.635
ENSG00000100412	ACO2	intron	22	41520276	41521299	Adipose_Subcutaneous	Male	0.47	0.635
ENSG00000100412	ACO2	intron	22	41520276	41522830	Adipose_Subcutaneous	Male	-0.47	0.635
ENSG00000105426	PTPRS	intron	19	5229684	5231310	Adipose_Visceral_Omentum	Colon	0.47	0.635
ENSG00000111670	GNPTAB	intron	12	101796762	101830559	Adipose_Subcutaneous	Colon	0.47	0.635
ENSG00000124406	ATP8A1	intron	4	42588329	42594289	Cells_EBV-transformed_lymphocytes	Colon	0.47	0.635
ENSG00000126214	KLC1	intron	14	103673431	103674207	Adipose_Subcutaneous	Rectal	0.47	0.635
ENSG00000126773	PCNX4	intron	14	60108327	60114700	Adipose_Visceral_Omentum	Proximal	-0.47	0.635
ENSG00000137731	FXYD2	intron	11	117822480	117822679	Adipose_Visceral_Omentum	Distal	-0.47	0.635
ENSG00000139132	FGD4	intron	12	32624452	32624976	Adipose_Subcutaneous	Overall	-0.47	0.635
ENSG00000140598	EFL1	intron	15	82230971	82238307	Cells_EBV-transformed_lymphocytes	Female	0.47	0.635
ENSG00000142002	DPP9	intron	19	4689722	4690878	Colon_Sigmoid	Overall	0.47	0.635
ENSG00000151948	GLT1D1	intron	12	128853649	128875914	Cells_EBV-transformed_lymphocytes	Colon	0.47	0.635
ENSG00000154719	MRPL39	intron	21	25592965	25593893	Adipose_Subcutaneous	Male	-0.47	0.635
ENSG00000158545	ZC3H18	intron	16	88624745	88625202	Adipose_Visceral_Omentum	Male	0.47	0.635
ENSG00000161277	THAP8	intron	19	36039718	36039944	Adipose_Subcutaneous	Distal	0.47	0.635
ENSG00000164109	MAD2L1	intron	4	120062095	120065672	Adipose_Subcutaneous	Colon	0.47	0.635
ENSG00000164808	SPIDR	intron	8	47440542	47483335	Adipose_Subcutaneous	Male	-0.47	0.635
ENSG00000164808	SPIDR	intron	8	47440542	47595811	Adipose_Subcutaneous	Male	0.47	0.635
ENSG00000169814	BTD	intron	3	15601894	15635424	Adipose_Visceral_Omentum	Rectal	-0.47	0.635
ENSG00000183020	AP2A2	intron	11	972255	977095	Adipose_Subcutaneous	Distal	0.47	0.635
ENSG00000187764	SEMA4D	intron	9	89475550	89497919	Cells_EBV-transformed_lymphocytes	Colon	0.47	0.635
ENSG00000188599	NPIPP1	intron	16	15114571	15118926	Whole_Blood	Overall	-0.47	0.635
ENSG00000196704	AMZ2	intron	17	68249096	68250188	Adipose_Subcutaneous	Colon	-0.47	0.635
ENSG00000204463	BAG6	intron	6	31644194	31644307	Adipose_Subcutaneous	Female	-0.47	0.635
ENSG00000204463	BAG6	intron	6	31644194	31644946	Adipose_Subcutaneous	Female	0.47	0.635
ENSG00000213445	SIPA1	intron	11	65645080	65645854	Adipose_Subcutaneous	Distal	0.47	0.635
ENSG00000250251	PKD1P6	intron	16	15114571	15118926	Whole_Blood	Overall	-0.47	0.635
ENSG00000269893	SNHG8	intron	4	118279431	118279624	Adipose_Visceral_Omentum	Overall	0.47	0.635
ENSG00000196557	CACNA1H	intron	16	1215593	1216932	Adipose_Visceral_Omentum	Rectal	-0.78	0.635
ENSG00000106443	PHF14	intron	7	11110551	11111350	Adipose_Subcutaneous	Distal	-0.73	0.635
ENSG00000139620	KANSL2	intron	12	48660619	48661195	Cells_EBV-transformed_lymphocytes	Female	0.4	0.635
ENSG00000164919	COX6C	intron	8	99892052	99893639	Adipose_Subcutaneous	Distal	-0.5	0.635
ENSG00000162616	DNAJB4	intron	1	78005321	78013051	Cells_EBV-transformed_lymphocytes	Rectal	-0.71	0.635
ENSG00000077232	DNAJC10	intron	2	182743712	182751658	Cells_EBV-transformed_lymphocytes	Male	-0.47	0.635
ENSG00000140905	GCSH	intron	16	81084594	81087601	Adipose_Subcutaneous	Colon	0.47	0.635
ENSG00000166455	C16orf46	intron	16	81084594	81087601	Adipose_Subcutaneous	Colon	0.47	0.635
ENSG00000135535	CD164	intron	6	109369017	109376074	Adipose_Subcutaneous	Female	0.67	0.635
ENSG00000121858	TNFSF10	intron	3	172509321	172511617	Adipose_Subcutaneous	Colon	0.38	0.635
ENSG00000247572	CKMT2-AS1	intron	5	81236122	81301287	Adipose_Subcutaneous	Distal	-0.01	0.635
ENSG00000134013	LOXL2	intron	8	23368434	23370643	Adipose_Subcutaneous	Rectal	-0.47	0.635
ENSG00000197217	ENTPD4	intron	8	23368434	23370643	Adipose_Subcutaneous	Rectal	-0.47	0.635
		intron	20	2798291	2798428	Cells_EBV-transformed_lymphocytes	Male	-0.47	0.636
		intron	4	112560995	112562371	Cells_EBV-transformed_lymphocytes	Colon	0.47	0.636
ENSG00000079277	MKNK1	intron	1	46573695	46574947	Adipose_Subcutaneous	Proximal	-0.47	0.636
ENSG00000100427	MLC1	intron	22	50068555	50070527	Whole_Blood	Overall	-0.47	0.636
ENSG00000104783	KCNN4	intron	19	43774619	43776541	Cells_EBV-transformed_lymphocytes	Colon	0.47	0.636
ENSG00000106258	CYP3A5	intron	7	99676208	99679826	Adipose_Subcutaneous	Female	-0.47	0.636
ENSG00000110841	PPFIBP1	intron	12	27658848	27660884	Adipose_Visceral_Omentum	Distal	-0.47	0.636
ENSG00000115760	BIRC6	intron	2	32575366	32590806	Cells_EBV-transformed_lymphocytes	Female	-0.47	0.636
ENSG00000115760	BIRC6	intron	2	32575366	32593915	Adipose_Subcutaneous	Female	-0.47	0.636
ENSG00000118194	TNNT2	intron	1	201362394	201363296	Adipose_Visceral_Omentum	Distal	-0.47	0.636
ENSG00000118965	WDR35	intron	2	19953978	19966724	Cells_EBV-transformed_lymphocytes	Colon	-0.47	0.636
ENSG00000119943	PYROXD2	intron	10	98388084	98390598	Adipose_Subcutaneous	Rectal	-0.47	0.636
ENSG00000125733	TRIP10	intron	19	6744994	6746452	Cells_EBV-transformed_lymphocytes	Female	-0.47	0.636
ENSG00000128833	MYO5C	intron	15	52213286	52214603	Adipose_Subcutaneous	Colon	-0.47	0.636
ENSG00000135622	SEMA4F	intron	2	74662825	74673457	Adipose_Visceral_Omentum	Rectal	-0.47	0.636
ENSG00000188493	ACTMAP	intron	19	40749607	40750285	Cells_EBV-transformed_lymphocytes	Female	-0.47	0.636
ENSG00000197111	PCBP2	intron	12	53443773	53446015	Colon_Sigmoid	Overall	0.47	0.636
ENSG00000198793	MTOR	intron	1	11133197	11134351	Adipose_Subcutaneous	Colon	0.47	0.636
ENSG00000205352	PRR13	intron	12	53443773	53446015	Colon_Sigmoid	Overall	0.47	0.636
ENSG00000079277	MKNK1	intron	1	46572167	46576575	Adipose_Subcutaneous	Proximal	-0.47	0.636
ENSG00000079277	MKNK1	intron	1	46575020	46576575	Adipose_Visceral_Omentum	Proximal	0.47	0.636
ENSG00000119596	YLPM1	intron	14	74782325	74802556	Adipose_Visceral_Omentum	Male	0.47	0.636
ENSG00000122435	TRMT13	intron	1	100139711	100140408	Adipose_Visceral_Omentum	Female	-0.47	0.636
ENSG00000135622	SEMA4F	intron	2	74673576	74673677	Adipose_Subcutaneous	Rectal	0.47	0.636
ENSG00000135622	SEMA4F	intron	2	74673828	74674498	Adipose_Subcutaneous	Rectal	0.47	0.636
ENSG00000136522	MRPL47	intron	3	179588995	179592644	Adipose_Subcutaneous	Proximal	-0.47	0.636
ENSG00000105058	FAM32A	intron	19	16185765	16190887	Adipose_Subcutaneous	Rectal	-0.47	0.636
ENSG00000103932	RPAP1	intron	15	41531202	41534714	Cells_EBV-transformed_lymphocytes	Rectal	-0.47	0.636
ENSG00000164466	SFXN1	intron	5	175522422	175526638	Cells_EBV-transformed_lymphocytes	Colon	0.07	0.636
ENSG00000002919	SNX11	intron	17	48110767	48112031	Cells_EBV-transformed_lymphocytes	Male	-0.47	0.636
ENSG00000103351	CLUAP1	intron	16	3501089	3504720	Adipose_Visceral_Omentum	Distal	-0.93	0.636
ENSG00000132600	PRMT7	intron	16	68311099	68312042	Cells_EBV-transformed_lymphocytes	Proximal	0.72	0.636
ENSG00000087303	NID2	intron	14	52020178	52027201	Adipose_Visceral_Omentum	Rectal	-0.55	0.636
ENSG00000123243	ITIH5	intron	10	7609494	7615982	Adipose_Subcutaneous	Overall	-0.71	0.636
ENSG00000124786	SLC35B3	intron	6	8430157	8435439	Adipose_Subcutaneous	Colon	0.81	0.636
ENSG00000173818	ENDOV	intron	17	80415821	80416940	Cells_EBV-transformed_lymphocytes	Colon	-0.47	0.636
ENSG00000168404	MLKL	intron	16	74678980	74685486	Adipose_Visceral_Omentum	Colon	-0.47	0.636
ENSG00000138814	PPP3CA	intron	4	101063357	101080532	Cells_EBV-transformed_lymphocytes	Male	-0.62	0.636
ENSG00000146083	RNF44	intron	5	176532516	176537731	Adipose_Subcutaneous	Female	0.81	0.636
ENSG00000123472	ATPAF1	intron	1	46665364	46668057	Adipose_Visceral_Omentum	Male	0.41	0.636
ENSG00000159658	EFCAB14	intron	1	46665364	46668057	Adipose_Visceral_Omentum	Male	0.41	0.636
ENSG00000144857	BOC	intron	3	113264027	113268299	Adipose_Subcutaneous	Male	0.47	0.636
		intron	19	32607832	32617589	Cells_EBV-transformed_lymphocytes	Distal	-0.47	0.636
ENSG00000085511	MAP3K4	intron	6	161109914	161111836	Adipose_Subcutaneous	Distal	0.47	0.636
ENSG00000096401	CDC5L	intron	6	44387868	44390268	Adipose_Visceral_Omentum	Overall	0.47	0.636
ENSG00000100077	GRK3	intron	22	25695214	25702842	Adipose_Subcutaneous	Proximal	0	0.636
ENSG00000106034	CPED1	intron	7	120989870	121015665	Adipose_Visceral_Omentum	Proximal	-0.47	0.636
ENSG00000110318	CEP126	intron	11	101948142	101958168	Adipose_Subcutaneous	Proximal	0.47	0.636
ENSG00000115641	FHL2	intron	2	105373733	105386361	Adipose_Visceral_Omentum	Proximal	0.47	0.636
ENSG00000131386	GALNT15	intron	3	16222758	16226429	Adipose_Subcutaneous	Overall	0.47	0.636
ENSG00000131386	GALNT15	intron	3	16222758	16226437	Adipose_Subcutaneous	Overall	0.47	0.636
ENSG00000131386	GALNT15	intron	3	16222758	16244004	Adipose_Subcutaneous	Overall	0.47	0.636
ENSG00000138670	RASGEF1B	intron	4	81456788	81457499	Adipose_Visceral_Omentum	Overall	-0.47	0.636
ENSG00000143919	CAMKMT	intron	2	44390305	44549555	Cells_EBV-transformed_lymphocytes	Colon	-0.47	0.636
ENSG00000143919	CAMKMT	intron	2	44390305	44704283	Adipose_Subcutaneous	Colon	0.47	0.636
ENSG00000172663	TMEM134	intron	11	67467563	67468017	Adipose_Subcutaneous	Rectal	0.47	0.636
ENSG00000172663	TMEM134	intron	11	67467590	67468017	Adipose_Visceral_Omentum	Rectal	0	0.636
ENSG00000180801	ARSJ	intron	4	113903675	113906696	Adipose_Visceral_Omentum	Colon	-0.47	0.636
ENSG00000180801	ARSJ	intron	4	113903675	113978437	Adipose_Subcutaneous	Colon	0.47	0.636
ENSG00000188747	NOXA1	intron	9	137430980	137431075	Colon_Transverse	Overall	-0.47	0.636
ENSG00000197724	PHF2	intron	9	93663026	93663517	Adipose_Subcutaneous	Rectal	-0.47	0.636
ENSG00000232677	LINC00665	intron	19	36316070	36316178	Adipose_Subcutaneous	Distal	0.47	0.636
ENSG00000243566	UPK3B	intron	7	76511882	76513084	Adipose_Visceral_Omentum	Colon	0.47	0.636
ENSG00000092094	OSGEP	intron	14	20448811	20448964	Adipose_Visceral_Omentum	Male	0.19	0.636
ENSG00000143226	FCGR2A	intron	1	161506007	161506334	Adipose_Visceral_Omentum	Colon	-0.47	0.636
ENSG00000263753	LINC00667	intron	18	5241255	5241699	Cells_EBV-transformed_lymphocytes	Colon	0.47	0.636
ENSG00000126522	ASL	intron	7	66086821	66087729	Adipose_Subcutaneous	Colon	-0.67	0.636
ENSG00000013306	SLC25A39	intron	17	44320436	44321058	Adipose_Subcutaneous	Male	0.47	0.636
ENSG00000122965	RBM19	intron	12	113949036	113950083	Adipose_Visceral_Omentum	Rectal	-0.47	0.636
ENSG00000179361	ARID3B	intron	15	74572933	74573132	Adipose_Subcutaneous	Overall	0.65	0.636
ENSG00000124214	STAU1	intron	20	49154071	49174195	Cells_EBV-transformed_lymphocytes	Female	-0.47	0.636
		intron	4	1347503	1348090	Cells_EBV-transformed_lymphocytes	Proximal	0.47	0.636
ENSG00000163629	PTPN13	intron	4	86784558	86785231	Adipose_Visceral_Omentum	Overall	0.47	0.636
ENSG00000182093	GET1	intron	21	39446081	39462375	Adipose_Subcutaneous	Distal	0.54	0.636
ENSG00000185437	SH3BGR	intron	21	39446081	39462375	Adipose_Subcutaneous	Distal	0.54	0.636
		intron	13	37051583	37059195	Cells_EBV-transformed_lymphocytes	Proximal	-0.47	0.636
ENSG00000131196	NFATC1	intron	18	79396351	79410403	Cells_EBV-transformed_lymphocytes	Proximal	-0.37	0.636
		intron	19	51403625	51411410	Cells_EBV-transformed_lymphocytes	Colon	-0.47	0.636
ENSG00000066654	THUMPD1	intron	16	20736358	20736860	Adipose_Subcutaneous	Male	-0.47	0.636
ENSG00000104907	TRMT1	intron	19	13116052	13116136	Adipose_Subcutaneous	Proximal	0.47	0.636
ENSG00000105136	ZNF419	intron	19	57490185	57491468	Adipose_Subcutaneous	Proximal	0.47	0.636
ENSG00000105136	ZNF419	intron	19	57490185	57491471	Cells_EBV-transformed_lymphocytes	Proximal	0.47	0.636
ENSG00000106025	TSPAN12	intron	7	120810570	120814005	Adipose_Subcutaneous	Proximal	-0.47	0.636
ENSG00000123219	CENPK	intron	5	65551242	65551564	Cells_EBV-transformed_lymphocytes	Rectal	-0.47	0.636
ENSG00000130396	AFDN	intron	6	167911489	167914168	Cells_EBV-transformed_lymphocytes	Overall	0.47	0.636
ENSG00000131051	RBM39	intron	20	35709274	35713019	Adipose_Subcutaneous	Proximal	0	0.636
ENSG00000136960	ENPP2	intron	8	119572250	119580116	Adipose_Subcutaneous	Male	-0.47	0.636
ENSG00000143924	EML4	intron	2	42304551	42315962	Adipose_Subcutaneous	Rectal	-0.16	0.636
ENSG00000146592	CREB5	intron	7	28409423	28409896	Adipose_Subcutaneous	Female	0.47	0.636
ENSG00000147364	FBXO25	intron	8	431444	432886	Adipose_Visceral_Omentum	Colon	0.47	0.636
ENSG00000149418	ST14	intron	11	130190148	130190454	Colon_Transverse	Overall	-0.47	0.636
ENSG00000162994	CLHC1	intron	2	55180712	55181570	Adipose_Subcutaneous	Female	0.47	0.636
ENSG00000175662	TOM1L2	intron	17	17907531	17972262	Cells_EBV-transformed_lymphocytes	Female	0.47	0.636
ENSG00000196663	TECPR2	intron	14	102376940	102407338	Adipose_Subcutaneous	Male	-0.47	0.636
ENSG00000197713	RPE	intron	2	210009736	210015973	Adipose_Visceral_Omentum	Overall	-0.47	0.636
ENSG00000197857	ZNF44	intron	19	12225279	12226372	Colon_Transverse	Overall	-0.47	0.636
ENSG00000198074	AKR1B10	intron	7	134532024	134533004	Colon_Transverse	Overall	0.47	0.636
ENSG00000198074	AKR1B10	intron	7	134536772	134537051	Colon_Transverse	Overall	0.47	0.636
ENSG00000198074	AKR1B10	intron	7	134575542	134575821	Colon_Transverse	Overall	-0.47	0.636
ENSG00000224870	MRPL20-AS1	intron	1	1400249	1400605	Cells_EBV-transformed_lymphocytes	Proximal	-0.47	0.636
ENSG00000227471	AKR1B15	intron	7	134536772	134537051	Colon_Transverse	Overall	0.47	0.636
ENSG00000227471	AKR1B15	intron	7	134575542	134575821	Colon_Transverse	Overall	-0.47	0.636
ENSG00000227591	HSD11B1-AS1	intron	1	209663061	209675222	Adipose_Subcutaneous	Rectal	0.47	0.636
ENSG00000100097	LGALS1	intron	22	37677065	37678483	Adipose_Visceral_Omentum	Distal	-0.47	0.636
ENSG00000214021	TTLL3	intron	3	9816202	9817645	Cells_EBV-transformed_lymphocytes	Rectal	-0.47	0.636
ENSG00000102543	CDADC1	intron	13	49259523	49267490	Adipose_Subcutaneous	Rectal	0.91	0.636
ENSG00000049883	PTCD2	intron	5	72343036	72352641	Adipose_Subcutaneous	Rectal	0.47	0.636
ENSG00000113048	MRPS27	intron	5	72238128	72295531	Adipose_Subcutaneous	Rectal	-0.47	0.636
ENSG00000154265	ABCA5	intron	17	69309423	69313092	Colon_Transverse	Overall	-0.91	0.636
ENSG00000077150	NFKB2	intron	10	102395980	102396253	Adipose_Subcutaneous	Male	0	0.636
ENSG00000023191	RNH1	intron	11	502181	506609	Cells_EBV-transformed_lymphocytes	Male	-0.47	0.636
ENSG00000172785	ZNG1A	intron	9	175784	178816	Adipose_Subcutaneous	Colon	0.46	0.636
ENSG00000147654	EBAG9	intron	8	109523386	109526784	Adipose_Visceral_Omentum	Male	-0.24	0.636
ENSG00000205038	PKHD1L1	intron	8	109523386	109526784	Adipose_Visceral_Omentum	Male	-0.24	0.636
		intron	13	110664046	110667340	Cells_EBV-transformed_lymphocytes	Proximal	0.47	0.636
		intron	19	18107618	18110652	Cells_EBV-transformed_lymphocytes	Colon	0.47	0.636
ENSG00000065243	PKN2	intron	1	88786213	88804391	Adipose_Visceral_Omentum	Colon	0.47	0.636
ENSG00000099308	MAST3	intron	19	18107618	18121685	Cells_EBV-transformed_lymphocytes	Colon	-0.47	0.636
ENSG00000101751	POLI	intron	18	54269661	54271360	Cells_EBV-transformed_lymphocytes	Distal	0.47	0.636
ENSG00000119689	DLST	intron	14	74900372	74901066	Whole_Blood	Overall	0.47	0.636
ENSG00000120832	MTERF2	intron	12	106986309	106986969	Adipose_Subcutaneous	Distal	-0.47	0.636
ENSG00000121068	TBX2	intron	17	61403548	61404421	Adipose_Subcutaneous	Female	-0.47	0.636
ENSG00000130803	ZNF317	intron	19	9157394	9158826	Adipose_Visceral_Omentum	Overall	-0.47	0.636
ENSG00000135636	DYSF	intron	2	71674296	71679057	Colon_Sigmoid	Overall	-0.47	0.636
ENSG00000146409	SLC18B1	intron	6	132770939	132771036	Adipose_Subcutaneous	Colon	0.47	0.636
ENSG00000149503	INCENP	intron	11	62145763	62146658	Colon_Sigmoid	Overall	0.47	0.636
ENSG00000163596	ICA1L	intron	2	202825767	202828848	Adipose_Visceral_Omentum	Male	-0.47	0.636
ENSG00000164024	METAP1	intron	4	99041126	99043249	Adipose_Subcutaneous	Proximal	0.47	0.636
ENSG00000187260	WDR86	intron	7	151381981	151385088	Adipose_Visceral_Omentum	Proximal	0.47	0.636
ENSG00000187860	CCDC157	intron	22	30375663	30376259	Cells_EBV-transformed_lymphocytes	Overall	0.47	0.636
ENSG00000198001	IRAK4	intron	12	43771104	43771220	Adipose_Subcutaneous	Distal	0.47	0.636
ENSG00000233836	AC139769.1	intron	19	23808814	23831597	Cells_EBV-transformed_lymphocytes	Distal	0.47	0.636
ENSG00000275066	SYNRG	intron	17	37520648	37535979	Adipose_Visceral_Omentum	Male	-0.47	0.636
ENSG00000168404	MLKL	intron	16	74675764	74682651	Cells_EBV-transformed_lymphocytes	Colon	0.62	0.636
		intron	12	14769463	14770679	Cells_EBV-transformed_lymphocytes	Proximal	0.47	0.636
ENSG00000100628	ASB2	intron	14	93951244	93953352	Adipose_Visceral_Omentum	Distal	0.43	0.636
ENSG00000168904	LRRC28	intron	15	99363265	99386030	Adipose_Subcutaneous	Female	-0.34	0.636
ENSG00000114956	DGUOK	intron	2	73946906	73950585	Adipose_Subcutaneous	Rectal	-0.47	0.636
ENSG00000181381	DDX60L	intron	4	168379504	168379726	Adipose_Subcutaneous	Overall	-0.47	0.636
ENSG00000107521	HPS1	intron	10	98429642	98430571	Adipose_Subcutaneous	Female	0.46	0.636
ENSG00000100023	PPIL2	intron	22	21684913	21685638	Colon_Sigmoid	Overall	0.42	0.636
ENSG00000182108	DEXI	intron	16	10929559	10941569	Adipose_Visceral_Omentum	Colon	0.89	0.636
ENSG00000100181	TPTEP1	intron	22	16638740	16647168	Adipose_Visceral_Omentum	Rectal	-0.47	0.636
ENSG00000186716	BCR	intron	22	23311918	23312887	Adipose_Subcutaneous	Rectal	0.47	0.636
ENSG00000103335	PIEZO1	intron	16	88720748	88721166	Adipose_Subcutaneous	Colon	-0.47	0.636
ENSG00000163110	PDLIM5	intron	4	94573393	94575943	Adipose_Subcutaneous	Proximal	0.22	0.636
ENSG00000148803	FUOM	intron	10	133355811	133356640	Adipose_Visceral_Omentum	Proximal	-0.16	0.636
ENSG00000128641	MYO1B	intron	2	191402718	191408115	Adipose_Subcutaneous	Proximal	-0.47	0.636
ENSG00000164733	CTSB	intron	8	11853479	11864376	Adipose_Visceral_Omentum	Female	-0.46	0.636
ENSG00000100139	MICALL1	intron	22	37912000	37917707	Colon_Sigmoid	Overall	-0.38	0.636
ENSG00000129484	PARP2	intron	14	20345087	20345394	Adipose_Subcutaneous	Male	0.47	0.636
ENSG00000129484	PARP2	intron	14	20345126	20345394	Adipose_Subcutaneous	Male	-0.47	0.636
		intron	12	103857243	103861118	Cells_EBV-transformed_lymphocytes	Male	-0.47	0.636
		intron	19	7535213	7535509	Cells_EBV-transformed_lymphocytes	Distal	-0.47	0.636
ENSG00000100211	CBY1	intron	22	38670989	38671076	Adipose_Subcutaneous	Colon	-0.47	0.636
ENSG00000114030	KPNA1	intron	3	122454001	122461224	Cells_EBV-transformed_lymphocytes	Colon	-0.47	0.636
ENSG00000121057	AKAP1	intron	17	57107178	57107946	Adipose_Visceral_Omentum	Overall	0.47	0.636
ENSG00000132383	RPA1	intron	17	1853189	1872434	Adipose_Visceral_Omentum	Female	0.47	0.636
ENSG00000134480	CCNH	intron	5	87394484	87395044	Cells_EBV-transformed_lymphocytes	Female	-0.47	0.636
ENSG00000136271	DDX56	intron	7	44569903	44570015	Adipose_Subcutaneous	Colon	-0.47	0.636
ENSG00000140044	JDP2	intron	14	75431901	75437898	Colon_Transverse	Overall	0.47	0.636
ENSG00000142794	NBPF3	intron	1	21445219	21465735	Adipose_Subcutaneous	Distal	-0.47	0.636
ENSG00000144749	LRIG1	intron	3	66417266	66451559	Adipose_Visceral_Omentum	Male	-0.47	0.636
ENSG00000160991	ORAI2	intron	7	102433661	102436184	Cells_EBV-transformed_lymphocytes	Rectal	0.47	0.636
ENSG00000160991	ORAI2	intron	7	102433661	102436225	Adipose_Subcutaneous	Rectal	-0.47	0.636
ENSG00000163281	GNPDA2	intron	4	44711137	44717113	Adipose_Subcutaneous	Female	-0.47	0.636
ENSG00000168781	PPIP5K1	intron	15	43558932	43568463	Cells_EBV-transformed_lymphocytes	Female	-0.47	0.636
ENSG00000169032	MAP2K1	intron	15	66444707	66481755	Cells_EBV-transformed_lymphocytes	Proximal	0.47	0.636
ENSG00000175309	PHYKPL	intron	5	178222545	178222852	Adipose_Visceral_Omentum	Rectal	0	0.636
ENSG00000187764	SEMA4D	intron	9	89381346	89386367	Adipose_Visceral_Omentum	Female	-0.47	0.636
ENSG00000189298	ZKSCAN3	intron	6	28361471	28363303	Adipose_Subcutaneous	Male	0.47	0.636
ENSG00000198408	OGA	intron	10	101810314	101812248	Adipose_Subcutaneous	Proximal	0.47	0.636
ENSG00000237980	LINC02773	intron	1	212632563	212633580	Adipose_Visceral_Omentum	Distal	0.47	0.636
ENSG00000257219	LNCOG	intron	12	76294005	76297363	Adipose_Subcutaneous	Colon	0.47	0.636
ENSG00000241684	ADAMTS9-AS2	intron	3	65016751	65018441	Adipose_Visceral_Omentum	Distal	0.47	0.636
ENSG00000168476	REEP4	intron	8	22138793	22138926	Adipose_Subcutaneous	Overall	-0.47	0.636
ENSG00000006282	SPATA20	intron	17	50549186	50549985	Adipose_Visceral_Omentum	Proximal	0.76	0.636
ENSG00000099998	GGT5	intron	22	24225106	24225546	Adipose_Subcutaneous	Female	0.19	0.636
ENSG00000138119	MYOF	intron	10	93340164	93341913	Adipose_Subcutaneous	Proximal	-0.47	0.636
ENSG00000119950	MXI1	intron	10	110208082	110228189	Cells_EBV-transformed_lymphocytes	Female	-0.24	0.636
ENSG00000147509	RGS20	intron	8	53954310	53958270	Cells_EBV-transformed_lymphocytes	Female	0.47	0.636
ENSG00000138600	SPPL2A	intron	15	50726126	50726321	Adipose_Subcutaneous	Rectal	-0.33	0.636
ENSG00000111788	DDX12B	intron	12	9293910	9294432	Adipose_Visceral_Omentum	Male	0.47	0.636
ENSG00000166676	TVP23A	intron	16	10769101	10770272	Adipose_Visceral_Omentum	Proximal	-0.47	0.636
ENSG00000228486	C2orf92	intron	2	97690327	97699026	Adipose_Subcutaneous	Rectal	0.47	0.636
ENSG00000170310	STX8	intron	17	9505162	9568371	Adipose_Subcutaneous	Proximal	-0.47	0.636
ENSG00000101199	ARFGAP1	intron	20	63276651	63278117	Adipose_Subcutaneous	Distal	-0.14	0.636
ENSG00000178607	ERN1	intron	17	64068291	64071981	Adipose_Subcutaneous	Colon	0.53	0.636
		intron	15	34435471	34436659	Cells_EBV-transformed_lymphocytes	Rectal	0.47	0.636
ENSG00000251474	RPL32P3	intron	3	129393795	129397040	Colon_Sigmoid	Overall	0.47	0.636
ENSG00000196312	MFSD14CP	intron	9	96944085	96949555	Cells_EBV-transformed_lymphocytes	Proximal	-0.47	0.636
ENSG00000158402	CDC25C	intron	5	138328529	138330987	Cells_EBV-transformed_lymphocytes	Proximal	0.47	0.636
ENSG00000183020	AP2A2	intron	11	992685	993754	Adipose_Visceral_Omentum	Rectal	0.47	0.636
		intron	15	40056641	40056730	Cells_EBV-transformed_lymphocytes	Rectal	-0.47	0.636
		intron	5	74730398	74730602	Cells_EBV-transformed_lymphocytes	Rectal	0.47	0.636
ENSG00000011523	CEP68	intron	2	65056524	65071454	Adipose_Visceral_Omentum	Colon	0.47	0.636
ENSG00000100359	SGSM3	intron	22	40404664	40405094	Adipose_Visceral_Omentum	Distal	0.47	0.636
ENSG00000102606	ARHGEF7	intron	13	111203117	111205289	Adipose_Visceral_Omentum	Male	0.47	0.636
ENSG00000104835	SARS2	intron	19	38918008	38918094	Cells_EBV-transformed_lymphocytes	Female	0.47	0.636
ENSG00000114423	CBLB	intron	3	105746038	105751462	Adipose_Subcutaneous	Colon	-0.47	0.636
ENSG00000122507	BBS9	intron	7	33351323	33352859	Adipose_Visceral_Omentum	Male	0	0.636
ENSG00000138642	HERC6	intron	4	88383380	88385499	Adipose_Subcutaneous	Female	-0.47	0.636
ENSG00000143786	CNIH3	intron	1	224515876	224521000	Adipose_Subcutaneous	Distal	-0.47	0.636
ENSG00000144554	FANCD2	intron	3	10067317	10072871	Cells_EBV-transformed_lymphocytes	Proximal	0.47	0.636
ENSG00000161981	SNRNP25	intron	16	55203	55459	Cells_EBV-transformed_lymphocytes	Rectal	0.47	0.636
ENSG00000166669	ATF7IP2	intron	16	10387290	10387378	Adipose_Subcutaneous	Male	0.16	0.636
ENSG00000173821	RNF213	intron	17	80261441	80263574	Cells_EBV-transformed_lymphocytes	Colon	-0.47	0.636
ENSG00000183291	SELENOF	intron	1	86887196	86903281	Adipose_Subcutaneous	Female	-0.47	0.636
ENSG00000184601	C14orf180	intron	14	104580003	104586415	Adipose_Subcutaneous	Overall	-0.47	0.636
ENSG00000189144	ZNF573	intron	19	37771696	37773661	Adipose_Visceral_Omentum	Overall	-0.47	0.636
ENSG00000198026	ZNF335	intron	20	45952729	45953689	Cells_EBV-transformed_lymphocytes	Female	0.47	0.636
ENSG00000214944	ARHGEF28	intron	5	73849087	73852650	Adipose_Subcutaneous	Female	0.47	0.636
ENSG00000136161	RCBTB2	intron	13	48490251	48496191	Adipose_Visceral_Omentum	Proximal	0.47	0.636
ENSG00000185745	IFIT1	intron	10	89392717	89399895	Adipose_Visceral_Omentum	Distal	0.47	0.636
ENSG00000204482	LST1	intron	6	31587318	31588518	Cells_EBV-transformed_lymphocytes	Proximal	0.47	0.636
ENSG00000175581	MRPL48	intron	11	73843367	73844807	Adipose_Visceral_Omentum	Male	0.47	0.636
ENSG00000080503	SMARCA2	intron	9	2186228	2192704	Whole_Blood	Overall	0.47	0.636
ENSG00000101160	CTSZ	intron	20	58997753	58997855	Adipose_Visceral_Omentum	Overall	-0.81	0.636
ENSG00000166881	NEMP1	intron	12	57063344	57064071	Colon_Sigmoid	Overall	-0.47	0.636
ENSG00000178927	CYBC1	intron	17	82450254	82450700	Adipose_Visceral_Omentum	Rectal	0.47	0.636
ENSG00000197016	ZNF470	intron	19	56574520	56574638	Adipose_Subcutaneous	Male	0.48	0.636
ENSG00000157916	RER1	intron	1	2393231	2395784	Adipose_Subcutaneous	Overall	-0.1	0.636
ENSG00000160145	KALRN	intron	3	124563089	124632420	Adipose_Subcutaneous	Male	0.36	0.636
ENSG00000129116	PALLD	intron	4	168832171	168890922	Adipose_Subcutaneous	Male	0.47	0.636
ENSG00000123342	MMP19	intron	12	55841937	55842353	Adipose_Visceral_Omentum	Rectal	0.47	0.636
ENSG00000084636	COL16A1	intron	1	31697300	31697906	Colon_Sigmoid	Overall	-0.32	0.636
ENSG00000197785	ATAD3A	intron	1	1520617	1522744	Adipose_Visceral_Omentum	Female	0.11	0.636
ENSG00000119231	SENP5	intron	3	196886694	196899666	Cells_EBV-transformed_lymphocytes	Male	0.79	0.636
ENSG00000132953	XPO4	intron	13	20787598	20788486	Cells_EBV-transformed_lymphocytes	Colon	0.7	0.636
ENSG00000154175	ABI3BP	intron	3	100789516	100794923	Adipose_Subcutaneous	Rectal	-0.47	0.636
ENSG00000115760	BIRC6	intron	2	32431090	32433644	Cells_EBV-transformed_lymphocytes	Colon	0.47	0.636
		intron	16	28933509	28935430	Cells_EBV-transformed_lymphocytes	Colon	-0.47	0.636
		intron	3	191218936	191228715	Cells_EBV-transformed_lymphocytes	Overall	0.47	0.636
ENSG00000001167	NFYA	intron	6	41090309	41091528	Colon_Transverse	Overall	0.47	0.636
ENSG00000006607	FARP2	intron	2	241431774	241434158	Adipose_Visceral_Omentum	Proximal	-0.47	0.636
ENSG00000010932	FMO1	intron	1	171282333	171283144	Adipose_Visceral_Omentum	Male	-0.47	0.636
ENSG00000035115	SH3YL1	intron	2	253115	256207	Cells_EBV-transformed_lymphocytes	Colon	0.47	0.636
ENSG00000058453	CROCC	intron	1	16971647	16972360	Cells_EBV-transformed_lymphocytes	Female	-0.47	0.636
ENSG00000101391	CDK5RAP1	intron	20	33379691	33385650	Adipose_Visceral_Omentum	Colon	0.47	0.636
ENSG00000129116	PALLD	intron	4	168878394	168890922	Adipose_Subcutaneous	Male	-0.47	0.636
ENSG00000137075	RNF38	intron	9	36376127	36390467	Adipose_Visceral_Omentum	Rectal	-0.47	0.636
ENSG00000138674	SEC31A	intron	4	82830975	82842140	Cells_EBV-transformed_lymphocytes	Female	-0.47	0.636
ENSG00000139645	ANKRD52	intron	12	56254952	56255784	Cells_EBV-transformed_lymphocytes	Colon	-0.47	0.636
ENSG00000143494	VASH2	intron	1	212966345	212972580	Adipose_Visceral_Omentum	Colon	-0.47	0.636
ENSG00000143612	C1orf43	intron	1	154219937	154220342	Adipose_Subcutaneous	Male	0.47	0.636
ENSG00000160111	CPAMD8	intron	19	16952200	16957853	Adipose_Subcutaneous	Colon	-0.47	0.636
ENSG00000163701	IL17RE	intron	3	9914024	9914402	Adipose_Subcutaneous	Overall	0.47	0.636
ENSG00000163701	IL17RE	intron	3	9914024	9914548	Adipose_Subcutaneous	Overall	-0.47	0.636
ENSG00000164494	PDSS2	intron	6	107212282	107245548	Cells_EBV-transformed_lymphocytes	Male	0.47	0.636
ENSG00000166478	ZNF143	intron	11	9472769	9473941	Cells_EBV-transformed_lymphocytes	Proximal	-0.47	0.636
ENSG00000170873	MTSS1	intron	8	124568536	124580551	Adipose_Subcutaneous	Distal	0.47	0.636
ENSG00000181163	NPM1	intron	5	171388006	171390051	Colon_Transverse	Overall	0.47	0.636
ENSG00000184277	TM2D3	intron	15	101633728	101645087	Adipose_Visceral_Omentum	Rectal	0.47	0.636
ENSG00000196531	NACA	intron	12	56724523	56724962	Adipose_Subcutaneous	Male	0.47	0.636
ENSG00000228839	PIK3IP1-DT	intron	22	31292698	31326839	Adipose_Subcutaneous	Distal	-0.47	0.636
ENSG00000106603	COA1	intron	7	43609495	43639449	Adipose_Visceral_Omentum	Distal	0.75	0.636
ENSG00000132196	HSD17B7	intron	1	162796677	162797802	Cells_EBV-transformed_lymphocytes	Distal	0.49	0.636
ENSG00000132196	HSD17B7	intron	1	162796677	162797828	Cells_EBV-transformed_lymphocytes	Distal	-0.49	0.636
ENSG00000131148	EMC8	intron	16	85779867	85781211	Cells_EBV-transformed_lymphocytes	Colon	-0.52	0.636
ENSG00000106009	BRAT1	intron	7	2538944	2539179	Adipose_Subcutaneous	Rectal	0.77	0.636
ENSG00000167904	TMEM68	intron	8	55763028	55763936	Adipose_Visceral_Omentum	Distal	-0.47	0.636
ENSG00000110852	CLEC2B	intron	12	9857637	9869205	Adipose_Subcutaneous	Colon	-0.47	0.636
ENSG00000122965	RBM19	intron	12	113818186	113823209	Colon_Sigmoid	Overall	0.46	0.636
ENSG00000142347	MYO1F	intron	19	8526935	8527338	Colon_Transverse	Overall	-0.82	0.636
ENSG00000205403	CFI	intron	4	109757783	109757936	Adipose_Subcutaneous	Rectal	0.47	0.636
ENSG00000185420	SMYD3	intron	1	245929937	246327201	Adipose_Visceral_Omentum	Colon	0.43	0.636
ENSG00000011376	LARS2	intron	3	45518072	45519693	Adipose_Visceral_Omentum	Rectal	-0.47	0.636
ENSG00000187741	FANCA	intron	16	89758705	89761949	Cells_EBV-transformed_lymphocytes	Male	-0.74	0.636
ENSG00000166532	RIMKLB	intron	12	8698297	8713811	Adipose_Subcutaneous	Rectal	-0.47	0.636
ENSG00000160781	PAQR6	intron	1	156244911	156245142	Whole_Blood	Overall	0.21	0.636
ENSG00000172890	NADSYN1	intron	11	71473686	71474395	Cells_EBV-transformed_lymphocytes	Male	0.47	0.636
ENSG00000131797	CLUHP3	intron	16	31706454	31706891	Cells_EBV-transformed_lymphocytes	Overall	0.47	0.636
ENSG00000234420	ZNF37BP	intron	10	42523738	42525540	Cells_EBV-transformed_lymphocytes	Rectal	-0.47	0.636
ENSG00000158711	ELK4	intron	1	205598649	205599825	Cells_EBV-transformed_lymphocytes	Distal	0.64	0.636
ENSG00000119242	CCDC92	intron	12	123944364	123956284	Adipose_Visceral_Omentum	Overall	0.47	0.636
		intron	17	19909978	19919155	Cells_EBV-transformed_lymphocytes	Colon	-0.47	0.636
		intron	18	12971251	12982518	Cells_EBV-transformed_lymphocytes	Rectal	0.47	0.636
ENSG00000002016	RAD52	intron	12	977106	989809	Adipose_Subcutaneous	Colon	0	0.636
ENSG00000011523	CEP68	intron	2	65056524	65069399	Adipose_Visceral_Omentum	Male	0.47	0.636
ENSG00000011523	CEP68	intron	2	65056528	65069399	Adipose_Subcutaneous	Male	-0.47	0.636
ENSG00000053918	KCNQ1	intron	11	2776054	2777976	Adipose_Visceral_Omentum	Overall	0.47	0.636
ENSG00000074657	ZNF532	intron	18	58932528	58934433	Adipose_Subcutaneous	Male	-0.47	0.636
ENSG00000100023	PPIL2	intron	22	21686558	21686892	Cells_EBV-transformed_lymphocytes	Colon	-0.47	0.636
ENSG00000103932	RPAP1	intron	15	41528027	41529470	Colon_Sigmoid	Overall	-0.47	0.636
ENSG00000116459	ATP5PB	intron	1	111449873	111456086	Adipose_Subcutaneous	Distal	0.47	0.636
ENSG00000119041	GTF3C3	intron	2	196766717	196769915	Cells_EBV-transformed_lymphocytes	Male	0.47	0.636
ENSG00000119535	CSF3R	intron	1	36475673	36479433	Adipose_Visceral_Omentum	Rectal	0.47	0.636
ENSG00000119535	CSF3R	intron	1	36477677	36479433	Adipose_Subcutaneous	Rectal	-0.47	0.636
ENSG00000120341	SEC16B	intron	1	177958975	177960791	Adipose_Subcutaneous	Colon	-0.47	0.636
ENSG00000130876	SLC7A10	intron	19	33213002	33225553	Adipose_Visceral_Omentum	Proximal	0.47	0.636
ENSG00000134686	PHC2	intron	1	33327427	33328870	Whole_Blood	Overall	0	0.636
ENSG00000140632	GLYR1	intron	16	4845153	4846174	Cells_EBV-transformed_lymphocytes	Female	0.47	0.636
ENSG00000154262	ABCA6	intron	17	69088220	69089465	Adipose_Subcutaneous	Rectal	-0.47	0.636
ENSG00000162585	FAAP20	intron	1	2206174	2206305	Adipose_Subcutaneous	Proximal	0.47	0.636
ENSG00000164691	TAGAP	intron	6	159037124	159038114	Whole_Blood	Overall	-0.47	0.636
ENSG00000165630	PRPF18	intron	10	13611683	13613741	Adipose_Subcutaneous	Rectal	0.47	0.636
ENSG00000165630	PRPF18	intron	10	13611683	13614015	Cells_EBV-transformed_lymphocytes	Rectal	-0.47	0.636
ENSG00000167930	FAM234A	intron	16	262225	262424	Cells_EBV-transformed_lymphocytes	Colon	0.47	0.636
ENSG00000169762	TAPT1	intron	4	16191523	16196658	Adipose_Visceral_Omentum	Colon	0.47	0.636
ENSG00000169762	TAPT1	intron	4	16191523	16213768	Adipose_Subcutaneous	Colon	-0.47	0.636
ENSG00000170271	FAXDC2	intron	5	154830922	154834625	Adipose_Subcutaneous	Male	-0.47	0.636
ENSG00000172845	SP3	intron	2	173934411	173954873	Adipose_Subcutaneous	Colon	0.47	0.636
ENSG00000172992	DCAKD	intron	17	45034042	45034187	Cells_EBV-transformed_lymphocytes	Male	-0.47	0.636
ENSG00000185722	ANKFY1	intron	17	4173444	4173909	Cells_EBV-transformed_lymphocytes	Proximal	-0.47	0.636
ENSG00000237440	ZNF737	intron	19	20552570	20553709	Adipose_Visceral_Omentum	Female	-0.47	0.636
ENSG00000250132	AC004803.1	intron	12	977106	989809	Adipose_Subcutaneous	Colon	0	0.636
ENSG00000267107	PCAT19	intron	19	41456487	41474466	Adipose_Subcutaneous	Rectal	0.47	0.636
ENSG00000267419	ZNF56P	intron	19	19786691	19789680	Cells_EBV-transformed_lymphocytes	Male	0.47	0.636
ENSG00000127337	YEATS4	intron	12	69362907	69370706	Adipose_Visceral_Omentum	Proximal	0.77	0.636
ENSG00000214087	ARL16	intron	17	81682149	81683536	Cells_EBV-transformed_lymphocytes	Female	0.08	0.636
ENSG00000182871	COL18A1	intron	21	45489521	45490275	Adipose_Visceral_Omentum	Male	-0.47	0.636
ENSG00000213983	AP1G2	intron	14	23563856	23564046	Adipose_Visceral_Omentum	Proximal	-0.66	0.636
ENSG00000157326	DHRS4	intron	14	23966417	23967211	Adipose_Visceral_Omentum	Proximal	0.47	0.636
ENSG00000196576	PLXNB2	intron	22	50281742	50281854	Adipose_Subcutaneous	Male	-0.47	0.636
ENSG00000176393	RNPEP	intron	1	201996263	201997319	Cells_EBV-transformed_lymphocytes	Rectal	-0.47	0.636
		intron	8	100142168	100145007	Cells_EBV-transformed_lymphocytes	Colon	0.47	0.636
		intron	8	100142168	100145051	Cells_EBV-transformed_lymphocytes	Colon	-0.47	0.636
ENSG00000135336	ORC3	intron	6	87636486	87653116	Adipose_Subcutaneous	Distal	-0.48	0.636
ENSG00000214021	TTLL3	intron	3	9818920	9820546	Adipose_Subcutaneous	Distal	0.23	0.636
ENSG00000069493	CLEC2D	intron	12	9692931	9694760	Cells_EBV-transformed_lymphocytes	Overall	-0.87	0.636
ENSG00000117643	MAN1C1	intron	1	25781112	25782585	Adipose_Subcutaneous	Female	-0.47	0.636
ENSG00000114698	PLSCR4	intron	3	146222092	146250960	Adipose_Visceral_Omentum	Colon	0.47	0.636
ENSG00000122591	HYCC1	intron	7	22964531	22976210	Cells_EBV-transformed_lymphocytes	Overall	0.38	0.636
ENSG00000240875	LINC00886	intron	3	156750414	156751095	Adipose_Visceral_Omentum	Male	0.36	0.636
ENSG00000243926	TIPARP-AS1	intron	3	156750414	156751095	Adipose_Visceral_Omentum	Male	0.36	0.636
ENSG00000072121	ZFYVE26	intron	14	67752526	67753707	Adipose_Visceral_Omentum	Proximal	-0.47	0.636
ENSG00000099864	PALM	intron	19	709151	726138	Adipose_Visceral_Omentum	Rectal	0.47	0.636
ENSG00000099917	MED15	intron	22	20568631	20575113	Adipose_Subcutaneous	Female	0.47	0.636
ENSG00000100412	ACO2	intron	22	41517631	41517943	Adipose_Subcutaneous	Male	-0.47	0.636
ENSG00000100412	ACO2	intron	22	41517631	41518481	Adipose_Visceral_Omentum	Male	0.47	0.636
ENSG00000107317	PTGDS	intron	9	136979299	136979946	Adipose_Visceral_Omentum	Colon	-0.47	0.636
ENSG00000107317	PTGDS	intron	9	136979401	136979946	Adipose_Visceral_Omentum	Colon	0.47	0.636
ENSG00000111886	GABRR2	intron	6	89329987	89333086	Cells_EBV-transformed_lymphocytes	Overall	0.47	0.636
ENSG00000116750	UCHL5	intron	1	193018820	193021097	Cells_EBV-transformed_lymphocytes	Male	0.47	0.636
ENSG00000128833	MYO5C	intron	15	52225532	52229133	Adipose_Visceral_Omentum	Colon	-0.47	0.636
ENSG00000136560	TANK	intron	2	161160484	161179614	Adipose_Visceral_Omentum	Male	0.16	0.636
ENSG00000144455	SUMF1	intron	3	4420146	4449266	Adipose_Visceral_Omentum	Female	0.47	0.636
ENSG00000150433	TMEM218	intron	11	125101521	125102132	Adipose_Subcutaneous	Proximal	0.47	0.636
ENSG00000151883	PARP8	intron	5	50668125	50744736	Adipose_Subcutaneous	Rectal	-0.47	0.636
ENSG00000151883	PARP8	intron	5	50668125	50750151	Adipose_Subcutaneous	Rectal	0.47	0.636
ENSG00000156787	TBC1D31	intron	8	123126687	123128281	Adipose_Visceral_Omentum	Overall	0	0.636
ENSG00000168137	SETD5	intron	3	9448630	9449480	Adipose_Subcutaneous	Female	0.47	0.636
ENSG00000168137	SETD5	intron	3	9449592	9453739	Adipose_Subcutaneous	Female	-0.47	0.636
ENSG00000172785	ZNG1A	intron	9	177820	178816	Adipose_Visceral_Omentum	Distal	-0.47	0.636
ENSG00000175279	CENPS	intron	1	10430568	10440347	Cells_EBV-transformed_lymphocytes	Male	-0.47	0.636
ENSG00000183826	BTBD9	intron	6	38598121	38639800	Cells_EBV-transformed_lymphocytes	Distal	-0.47	0.636
ENSG00000186205	MTARC1	intron	1	220798065	220805052	Adipose_Visceral_Omentum	Colon	-0.47	0.636
ENSG00000197451	HNRNPAB	intron	5	178209447	178210553	Adipose_Subcutaneous	Proximal	-0.47	0.636
ENSG00000198252	STYX	intron	14	52746479	52750683	Cells_EBV-transformed_lymphocytes	Colon	-0.47	0.636
ENSG00000198718	TOGARAM1	intron	14	45025872	45027299	Adipose_Subcutaneous	Male	0.47	0.636
ENSG00000198833	UBE2J1	intron	6	89329987	89333086	Cells_EBV-transformed_lymphocytes	Overall	0.47	0.636
ENSG00000229474	PATL2	intron	15	44710214	44710871	Cells_EBV-transformed_lymphocytes	Proximal	-0.47	0.636
ENSG00000241563	CORT	intron	1	10430568	10440347	Cells_EBV-transformed_lymphocytes	Male	-0.47	0.636
ENSG00000262655	SPON1	intron	11	13963142	13982847	Adipose_Visceral_Omentum	Rectal	0.47	0.636
ENSG00000182670	TTC3	intron	21	37073364	37087247	Adipose_Visceral_Omentum	Proximal	-0.82	0.636
ENSG00000181092	ADIPOQ	intron	3	186842749	186851106	Adipose_Subcutaneous	Rectal	-0.4	0.636
ENSG00000132256	TRIM5	intron	11	5665682	5665981	Adipose_Subcutaneous	Rectal	-0.47	0.636
ENSG00000107077	KDM4C	intron	9	7103870	7128066	Cells_EBV-transformed_lymphocytes	Rectal	0.47	0.636
ENSG00000158402	CDC25C	intron	5	138328529	138330987	Cells_EBV-transformed_lymphocytes	Female	-0.47	0.636
ENSG00000162337	LRP5	intron	11	68446533	68446927	Adipose_Subcutaneous	Distal	0.08	0.636
ENSG00000107554	DNMBP	intron	10	99896397	99898086	Adipose_Subcutaneous	Female	0.47	0.636
ENSG00000205629	LCMT1	intron	16	25140247	25161102	Adipose_Subcutaneous	Male	-0.47	0.636
ENSG00000205629	LCMT1	intron	16	25140247	25164598	Cells_EBV-transformed_lymphocytes	Male	0.47	0.636
ENSG00000167186	COQ7	intron	16	19068878	19071928	Adipose_Visceral_Omentum	Overall	-0.47	0.636
ENSG00000084652	TXLNA	intron	1	32179776	32181242	Adipose_Subcutaneous	Male	0	0.636
ENSG00000162337	LRP5	intron	11	68446533	68448809	Adipose_Subcutaneous	Distal	-0.08	0.636
ENSG00000216937	CCDC7	intron	10	32623817	32685970	Adipose_Visceral_Omentum	Male	-0.47	0.636
ENSG00000169919	GUSB	intron	7	65975071	65976015	Adipose_Subcutaneous	Female	0.47	0.636
ENSG00000109323	MANBA	intron	4	102674070	102679611	Adipose_Subcutaneous	Colon	-0.47	0.636
ENSG00000183336	BOLA2	intron	16	29444499	29446802	Adipose_Subcutaneous	Female	-0.88	0.636
ENSG00000254634	SMG1P6	intron	16	29444499	29446802	Adipose_Subcutaneous	Female	-0.88	0.636
ENSG00000101191	DIDO1	intron	20	62907359	62909699	Cells_EBV-transformed_lymphocytes	Male	-0.47	0.636
ENSG00000176194	CIDEA	intron	18	12262969	12263600	Adipose_Visceral_Omentum	Proximal	-0.47	0.636
		intron	11	113854335	113874763	Cells_EBV-transformed_lymphocytes	Overall	0.47	0.636
		intron	12	4568048	4573330	Cells_EBV-transformed_lymphocytes	Colon	-0.47	0.636
ENSG00000001036	FUCA2	intron	6	143502122	143507237	Adipose_Visceral_Omentum	Proximal	0.47	0.636
ENSG00000048028	USP28	intron	11	113874879	113875445	Cells_EBV-transformed_lymphocytes	Overall	0.47	0.636
ENSG00000068097	HEATR6	intron	17	60048388	60049580	Adipose_Subcutaneous	Distal	0	0.636
ENSG00000074657	ZNF532	intron	18	58920633	58934433	Adipose_Visceral_Omentum	Distal	-0.47	0.636
ENSG00000090382	LYZ	intron	12	69350272	69353153	Adipose_Subcutaneous	Rectal	0.47	0.636
ENSG00000100813	ACIN1	intron	14	23064221	23064355	Cells_EBV-transformed_lymphocytes	Proximal	-0.47	0.636
ENSG00000100813	ACIN1	intron	14	23064257	23064355	Adipose_Visceral_Omentum	Proximal	0.47	0.636
ENSG00000100813	ACIN1	intron	14	23064485	23065966	Cells_EBV-transformed_lymphocytes	Proximal	0.47	0.636
ENSG00000100968	NFATC4	intron	14	24375715	24376294	Adipose_Visceral_Omentum	Colon	0.47	0.636
ENSG00000116604	MEF2D	intron	1	156469020	156475108	Adipose_Visceral_Omentum	Rectal	-0.47	0.636
ENSG00000118965	WDR35	intron	2	19953978	19966724	Cells_EBV-transformed_lymphocytes	Female	0.47	0.636
ENSG00000119844	AFTPH	intron	2	64579546	64581190	Adipose_Visceral_Omentum	Proximal	-0.16	0.636
ENSG00000126107	HECTD3	intron	1	45009226	45009369	Adipose_Subcutaneous	Female	0.47	0.636
ENSG00000134905	CARS2	intron	13	110643980	110644065	Whole_Blood	Overall	-0.47	0.636
ENSG00000140386	SCAPER	intron	15	76381615	76404524	Adipose_Subcutaneous	Female	0.47	0.636
ENSG00000151176	PLBD2	intron	12	113372807	113374474	Adipose_Visceral_Omentum	Male	0.47	0.636
ENSG00000158296	SLC13A3	intron	20	46596342	46599971	Adipose_Visceral_Omentum	Female	0.47	0.636
ENSG00000183570	PCBP3	intron	21	45735429	45744231	Adipose_Subcutaneous	Colon	-0.47	0.636
ENSG00000183570	PCBP3	intron	21	45735429	45755417	Adipose_Subcutaneous	Colon	-0.47	0.636
ENSG00000196363	WDR5	intron	9	134148343	134151983	Whole_Blood	Overall	0.47	0.636
ENSG00000196730	DAPK1	intron	9	87647403	87648781	Cells_EBV-transformed_lymphocytes	Rectal	0.47	0.636
ENSG00000198055	GRK6	intron	5	177433669	177433914	Cells_EBV-transformed_lymphocytes	Rectal	-0.16	0.636
ENSG00000205978	NYNRIN	intron	14	24399444	24407869	Adipose_Subcutaneous	Distal	0.47	0.636
ENSG00000239653	PSMD6-AS2	intron	3	64009753	64011797	Colon_Transverse	Overall	-0.47	0.636
ENSG00000004897	CDC27	intron	17	47181637	47189146	Colon_Transverse	Overall	0.72	0.636
ENSG00000037897	METTL1	intron	12	57769956	57771974	Adipose_Subcutaneous	Proximal	-0.47	0.636
ENSG00000037897	METTL1	intron	12	57769956	57771094	Adipose_Subcutaneous	Proximal	0.47	0.636
ENSG00000119787	ATL2	intron	2	38343512	38354067	Cells_EBV-transformed_lymphocytes	Rectal	-0.47	0.636
ENSG00000196263	ZNF471	intron	19	56507920	56511517	Colon_Transverse	Overall	-0.47	0.636
ENSG00000135899	SP110	intron	2	230202728	230207991	Adipose_Visceral_Omentum	Proximal	-0.47	0.636
ENSG00000137177	KIF13A	intron	6	17777354	17778947	Adipose_Subcutaneous	Overall	-0.48	0.636
ENSG00000183060	LYSMD4	intron	15	99729731	99733345	Adipose_Subcutaneous	Distal	-0.29	0.636
ENSG00000215837	SDHAP2	intron	3	195680961	195681190	Adipose_Visceral_Omentum	Colon	0.47	0.636
ENSG00000185133	INPP5J	intron	22	31133235	31133406	Cells_EBV-transformed_lymphocytes	Female	-0.47	0.636
ENSG00000105197	TIMM50	intron	19	39485807	39486187	Colon_Sigmoid	Overall	0.64	0.636
ENSG00000223482	NUTM2A-AS1	intron	10	87238849	87241182	Adipose_Visceral_Omentum	Rectal	-0.47	0.636
ENSG00000223482	NUTM2A-AS1	intron	10	87238849	87246115	Adipose_Visceral_Omentum	Rectal	0.47	0.636
ENSG00000122085	MTERF4	intron	2	241094432	241097243	Colon_Transverse	Overall	0.87	0.636
ENSG00000172977	KAT5	intron	11	65716982	65718590	Whole_Blood	Overall	0.45	0.636
ENSG00000156990	RPUSD3	intron	3	9842243	9843465	Adipose_Subcutaneous	Overall	-0.47	0.636
ENSG00000158092	NCK1	intron	3	136862319	136927984	Adipose_Visceral_Omentum	Proximal	0.08	0.636
ENSG00000170291	ELP5	intron	17	7252082	7252426	Adipose_Visceral_Omentum	Overall	0.83	0.636
ENSG00000137501	SYTL2	intron	11	85748423	85757625	Adipose_Subcutaneous	Rectal	0.36	0.636
ENSG00000196950	SLC39A10	intron	2	195718332	195728159	Adipose_Visceral_Omentum	Overall	0.16	0.636
ENSG00000135972	MRPS9	intron	2	105038227	105049171	Adipose_Visceral_Omentum	Rectal	-0.01	0.636
ENSG00000149269	PAK1	intron	11	77392541	77397027	Cells_EBV-transformed_lymphocytes	Rectal	-0.47	0.636
		intron	9	21007119	21011589	Cells_EBV-transformed_lymphocytes	Colon	0.47	0.636
ENSG00000050820	BCAR1	intron	16	75235986	75236882	Adipose_Visceral_Omentum	Female	0.47	0.636
ENSG00000050820	BCAR1	intron	16	75235986	75237183	Adipose_Subcutaneous	Female	0.47	0.636
ENSG00000051128	HOMER3	intron	19	18939049	18941193	Adipose_Visceral_Omentum	Colon	-0.47	0.636
ENSG00000070081	NUCB2	intron	11	17286713	17295324	Adipose_Visceral_Omentum	Overall	0.47	0.636
ENSG00000072840	EVC	intron	4	5729390	5731425	Cells_EBV-transformed_lymphocytes	Overall	0.47	0.636
ENSG00000075415	SLC25A3	intron	12	98595661	98597856	Adipose_Visceral_Omentum	Female	0.47	0.636
ENSG00000075415	SLC25A3	intron	12	98595848	98597856	Adipose_Visceral_Omentum	Female	0.47	0.636
ENSG00000095203	EPB41L4B	intron	9	109176696	109182729	Adipose_Subcutaneous	Overall	-0.47	0.636
ENSG00000103264	FBXO31	intron	16	87347250	87360295	Adipose_Subcutaneous	Female	-0.16	0.636
ENSG00000104047	DTWD1	intron	15	49634794	49653878	Adipose_Subcutaneous	Female	-0.47	0.636
ENSG00000105339	DENND3	intron	8	141155970	141163333	Adipose_Visceral_Omentum	Rectal	0.47	0.636
ENSG00000105339	DENND3	intron	8	141155970	141165186	Cells_EBV-transformed_lymphocytes	Rectal	0.47	0.636
ENSG00000105339	DENND3	intron	8	141160787	141163333	Cells_EBV-transformed_lymphocytes	Rectal	-0.47	0.636
ENSG00000107036	RIC1	intron	9	5765798	5768970	Adipose_Subcutaneous	Distal	0	0.636
ENSG00000116962	NID1	intron	1	236032652	236038104	Adipose_Visceral_Omentum	Female	-0.47	0.636
ENSG00000126218	F10	intron	13	113141050	113143851	Adipose_Visceral_Omentum	Rectal	0.47	0.636
ENSG00000133246	PRAM1	intron	19	8491157	8497764	Whole_Blood	Overall	-0.47	0.636
ENSG00000135968	GCC2	intron	2	108475850	108481697	Cells_EBV-transformed_lymphocytes	Overall	-0.47	0.636
ENSG00000137274	BPHL	intron	6	3140509	3152538	Adipose_Visceral_Omentum	Distal	-0.47	0.636
ENSG00000141013	GAS8	intron	16	90019768	90027636	Cells_EBV-transformed_lymphocytes	Female	0.47	0.636
ENSG00000165097	KDM1B	intron	6	18162924	18166267	Adipose_Visceral_Omentum	Male	-0.47	0.636
ENSG00000167130	DOLPP1	intron	9	129081207	129084668	Cells_EBV-transformed_lymphocytes	Colon	0.47	0.636
ENSG00000167711	SERPINF2	intron	17	1748740	1752586	Adipose_Visceral_Omentum	Rectal	-0.47	0.636
ENSG00000170946	DNAJC24	intron	11	31408330	31414811	Adipose_Visceral_Omentum	Overall	-0.47	0.636
ENSG00000174125	TLR1	intron	4	38800948	38804754	Cells_EBV-transformed_lymphocytes	Colon	0.47	0.636
ENSG00000174177	CTU2	intron	16	88714926	88715182	Adipose_Visceral_Omentum	Male	-0.47	0.636
ENSG00000176720	BOK	intron	2	241562476	241572297	Adipose_Subcutaneous	Colon	-0.47	0.636
ENSG00000179348	GATA2	intron	3	128481318	128481819	Adipose_Subcutaneous	Colon	-0.47	0.636
ENSG00000184967	NOC4L	intron	12	132148895	132151258	Cells_EBV-transformed_lymphocytes	Rectal	0.47	0.636
ENSG00000184967	NOC4L	intron	12	132151041	132151258	Adipose_Subcutaneous	Rectal	-0.47	0.636
ENSG00000188921	HACD4	intron	9	21008146	21010725	Adipose_Subcutaneous	Colon	0.47	0.636
ENSG00000196526	AFAP1	intron	4	7843350	7855466	Adipose_Subcutaneous	Female	0.47	0.636
ENSG00000196700	ZNF512B	intron	20	63962781	63963095	Cells_EBV-transformed_lymphocytes	Rectal	-0.47	0.636
ENSG00000227036	LINC00511	intron	17	72428298	72592203	Cells_EBV-transformed_lymphocytes	Male	0.47	0.636
ENSG00000258890	CEP95	intron	17	64522895	64525770	Cells_EBV-transformed_lymphocytes	Rectal	-0.47	0.636
ENSG00000263528	IKBKE	intron	1	206493119	206493266	Adipose_Subcutaneous	Overall	-0.47	0.636
ENSG00000266094	RASSF5	intron	1	206493119	206493266	Adipose_Subcutaneous	Overall	-0.47	0.636
ENSG00000070081	NUCB2	intron	11	17315475	17330127	Adipose_Subcutaneous	Rectal	-0.47	0.637
ENSG00000067533	RRP15	intron	1	218302559	218305028	Adipose_Visceral_Omentum	Rectal	0.47	0.637
ENSG00000162889	MAPKAPK2	intron	1	206685508	206728710	Adipose_Visceral_Omentum	Female	-0.47	0.637
ENSG00000130816	DNMT1	intron	19	10177367	10180350	Adipose_Visceral_Omentum	Male	-0.47	0.637
ENSG00000106723	SPIN1	intron	9	88426591	88448941	Adipose_Visceral_Omentum	Distal	-0.47	0.637
ENSG00000128928	IVD	intron	15	40407812	40407939	Cells_EBV-transformed_lymphocytes	Distal	-0.47	0.637
ENSG00000144857	BOC	intron	3	113216274	113268299	Colon_Sigmoid	Overall	-0.47	0.637
ENSG00000178927	CYBC1	intron	17	82444124	82444447	Adipose_Subcutaneous	Female	-0.93	0.637
ENSG00000108433	GOSR2	intron	17	46923269	46929520	Adipose_Visceral_Omentum	Proximal	-0.47	0.637
ENSG00000107551	RASSF4	intron	10	44984113	44984813	Cells_EBV-transformed_lymphocytes	Female	0.2	0.637
ENSG00000126698	DNAJC8	intron	1	28229023	28230131	Adipose_Subcutaneous	Male	-0.76	0.637
ENSG00000161533	ACOX1	intron	17	75943213	75946707	Adipose_Visceral_Omentum	Distal	0.62	0.637
ENSG00000198844	ARHGEF15	intron	17	8314153	8314906	Adipose_Subcutaneous	Rectal	0.47	0.637
ENSG00000159592	GPBP1L1	intron	1	45640403	45642427	Adipose_Subcutaneous	Rectal	0.04	0.637
ENSG00000234329	RPL7AP16	intron	1	45640403	45642427	Adipose_Subcutaneous	Rectal	0.04	0.637
ENSG00000117691	NENF	intron	1	212442625	212444339	Adipose_Subcutaneous	Rectal	-0.47	0.637
ENSG00000128268	MGAT3	intron	22	39457557	39487347	Adipose_Subcutaneous	Proximal	0.47	0.637
ENSG00000128928	IVD	intron	15	40416362	40419180	Adipose_Visceral_Omentum	Colon	0.45	0.637
		intron	10	15097799	15103305	Cells_EBV-transformed_lymphocytes	Distal	-0.47	0.637
ENSG00000003989	SLC7A2	intron	8	17563711	17564950	Adipose_Visceral_Omentum	Distal	-0.47	0.637
ENSG00000023191	RNH1	intron	11	499923	500484	Whole_Blood	Overall	-0.47	0.637
ENSG00000069849	ATP1B3	intron	3	141876394	141903620	Adipose_Visceral_Omentum	Female	0.47	0.637
ENSG00000069849	ATP1B3	intron	3	141876910	141902136	Adipose_Visceral_Omentum	Female	0.47	0.637
ENSG00000075884	ARHGAP15	intron	2	143250600	143435601	Colon_Transverse	Overall	0.47	0.637
ENSG00000077585	GPR137B	intron	1	236205250	236208050	Adipose_Visceral_Omentum	Female	-0.47	0.637
ENSG00000102683	SGCG	intron	13	23320760	23324368	Adipose_Visceral_Omentum	Proximal	0.47	0.637
ENSG00000114423	CBLB	intron	3	105671046	105678431	Adipose_Visceral_Omentum	Proximal	0.47	0.637
ENSG00000117859	OSBPL9	intron	1	51772723	51776833	Adipose_Visceral_Omentum	Male	-0.47	0.637
ENSG00000120594	PLXDC2	intron	10	20068239	20143295	Adipose_Visceral_Omentum	Proximal	-0.47	0.637
ENSG00000122008	POLK	intron	5	75594049	75596222	Adipose_Subcutaneous	Rectal	0.47	0.637
ENSG00000130640	TUBGCP2	intron	10	133282342	133283078	Adipose_Subcutaneous	Male	0.47	0.637
ENSG00000134222	PSRC1	intron	1	109281046	109281137	Adipose_Subcutaneous	Female	0.47	0.637
ENSG00000134222	PSRC1	intron	1	109281251	109281619	Adipose_Subcutaneous	Female	-0.47	0.637
ENSG00000136709	WDR33	intron	2	127709856	127713583	Cells_EBV-transformed_lymphocytes	Colon	-0.16	0.637
ENSG00000160229	ZNF66	intron	19	20776450	20792512	Adipose_Subcutaneous	Proximal	-0.47	0.637
ENSG00000169231	THBS3	intron	1	155196126	155197041	Adipose_Subcutaneous	Distal	-0.47	0.637
ENSG00000172845	SP3	intron	2	173934411	173954873	Adipose_Subcutaneous	Proximal	-0.47	0.637
ENSG00000197343	ZNF655	intron	7	99597994	99600205	Adipose_Visceral_Omentum	Overall	0.47	0.637
ENSG00000244219	TMEM225B	intron	7	99597994	99600205	Adipose_Visceral_Omentum	Overall	0.47	0.637
ENSG00000182718	ANXA2	intron	15	60386086	60397258	Cells_EBV-transformed_lymphocytes	Female	0.1	0.637
ENSG00000110921	MVK	intron	12	109579946	109586022	Adipose_Subcutaneous	Female	-0.47	0.637
ENSG00000106603	COA1	intron	7	43609641	43639449	Adipose_Visceral_Omentum	Female	-0.47	0.637
ENSG00000119231	SENP5	intron	3	196927879	196929633	Adipose_Subcutaneous	Proximal	-0.75	0.637
ENSG00000117174	ZNHIT6	intron	1	85654098	85657847	Cells_EBV-transformed_lymphocytes	Colon	0.85	0.637
ENSG00000117625	RCOR3	intron	1	211271309	211274210	Cells_EBV-transformed_lymphocytes	Male	0	0.637
ENSG00000157426	AASDH	intron	4	56343684	56349263	Adipose_Subcutaneous	Proximal	0.47	0.637
ENSG00000160781	PAQR6	intron	1	156244911	156245535	Whole_Blood	Overall	-0.62	0.637
ENSG00000133392	MYH11	intron	16	15782477	15786630	Adipose_Subcutaneous	Male	0.09	0.637
ENSG00000151748	SAV1	intron	14	50635384	50640750	Adipose_Subcutaneous	Rectal	-0.47	0.637
ENSG00000124785	NRN1	intron	6	6002497	6006695	Adipose_Subcutaneous	Overall	0.47	0.637
ENSG00000168476	REEP4	intron	8	22138793	22138926	Cells_EBV-transformed_lymphocytes	Proximal	0.47	0.637
ENSG00000004897	CDC27	intron	17	47181637	47188746	Adipose_Visceral_Omentum	Female	-0.47	0.637
ENSG00000169762	TAPT1	intron	4	16202580	16213768	Cells_EBV-transformed_lymphocytes	Proximal	0.24	0.637
ENSG00000133401	PDZD2	intron	5	32077606	32087131	Adipose_Visceral_Omentum	Colon	0.52	0.637
ENSG00000007255	TRAPPC6A	intron	19	45164247	45164853	Adipose_Visceral_Omentum	Female	-0.47	0.637
ENSG00000071282	LMCD1	intron	3	8548903	8549874	Adipose_Subcutaneous	Distal	-0.47	0.637
ENSG00000071282	LMCD1	intron	3	8548903	8565432	Adipose_Subcutaneous	Distal	0.47	0.637
ENSG00000075651	PLD1	intron	3	171662170	171674500	Cells_EBV-transformed_lymphocytes	Male	-0.47	0.637
ENSG00000080503	SMARCA2	intron	9	2161035	2161686	Adipose_Visceral_Omentum	Rectal	-0.47	0.637
ENSG00000095794	CREM	intron	10	35188388	35206895	Adipose_Subcutaneous	Colon	0	0.637
ENSG00000100068	LRP5L	intron	22	25360223	25375813	Adipose_Subcutaneous	Female	0.47	0.637
ENSG00000100099	HPS4	intron	22	26453404	26457859	Cells_EBV-transformed_lymphocytes	Female	0.47	0.637
ENSG00000100505	TRIM9	intron	14	50982103	50998050	Colon_Transverse	Overall	0.47	0.637
ENSG00000116731	PRDM2	intron	1	13782831	13816427	Adipose_Subcutaneous	Rectal	-0.47	0.637
ENSG00000125812	GZF1	intron	20	23368929	23370091	Adipose_Subcutaneous	Female	0.16	0.637
ENSG00000130731	METTL26	intron	16	635340	635518	Adipose_Subcutaneous	Female	0.47	0.637
ENSG00000130731	METTL26	intron	16	635340	635612	Adipose_Subcutaneous	Female	-0.47	0.637
ENSG00000130731	METTL26	intron	16	635774	636094	Adipose_Subcutaneous	Female	-0.47	0.637
ENSG00000133392	MYH11	intron	16	15782477	15784698	Adipose_Visceral_Omentum	Male	0.47	0.637
ENSG00000145214	DGKQ	intron	4	961578	961688	Adipose_Subcutaneous	Male	-0.47	0.637
ENSG00000161526	SAP30BP	intron	17	75705691	75706008	Cells_EBV-transformed_lymphocytes	Colon	0.47	0.637
ENSG00000173230	GOLGB1	intron	3	121718501	121719646	Adipose_Subcutaneous	Proximal	-0.16	0.637
ENSG00000173230	GOLGB1	intron	3	121718501	121722262	Adipose_Subcutaneous	Proximal	-0.47	0.637
ENSG00000176386	CDC26	intron	9	113272520	113273329	Adipose_Visceral_Omentum	Rectal	0.47	0.637
ENSG00000186439	TRDN	intron	6	123464983	123503719	Adipose_Subcutaneous	Overall	-0.47	0.637
ENSG00000197321	SVIL	intron	10	29686651	29736685	Adipose_Subcutaneous	Rectal	0.47	0.637
ENSG00000204475	NCR3	intron	6	31589176	31589526	Cells_EBV-transformed_lymphocytes	Distal	0.47	0.637
ENSG00000204475	NCR3	intron	6	31589231	31589526	Cells_EBV-transformed_lymphocytes	Distal	0.47	0.637
ENSG00000204475	NCR3	intron	6	31589388	31589526	Cells_EBV-transformed_lymphocytes	Distal	-0.47	0.637
ENSG00000221923	ZNF880	intron	19	52374427	52374504	Adipose_Subcutaneous	Colon	0.47	0.637
ENSG00000100605	ITPK1	intron	14	93115305	93115772	Adipose_Subcutaneous	Female	0.47	0.637
ENSG00000009780	FAM76A	intron	1	27749154	27755195	Colon_Sigmoid	Overall	0.35	0.637
ENSG00000075239	ACAT1	intron	11	108134316	108135142	Adipose_Visceral_Omentum	Proximal	0.47	0.637
ENSG00000101384	JAG1	intron	20	10652598	10656398	Adipose_Subcutaneous	Distal	-0.47	0.637
ENSG00000269834	ZNF528-AS1	intron	19	52389303	52395598	Adipose_Subcutaneous	Overall	-0.47	0.637
ENSG00000171735	CAMTA1	intron	1	6825210	6887654	Adipose_Subcutaneous	Rectal	0.11	0.637
ENSG00000151148	UBE3B	intron	12	109511303	109516765	Adipose_Visceral_Omentum	Proximal	0.89	0.637
ENSG00000198089	SFI1	intron	22	31589577	31602212	Adipose_Visceral_Omentum	Overall	0.72	0.637
ENSG00000198130	HIBCH	intron	2	190205232	190212956	Adipose_Subcutaneous	Proximal	0.47	0.637
ENSG00000155957	TMBIM4	intron	12	66153448	66160736	Adipose_Visceral_Omentum	Proximal	0.92	0.637
ENSG00000162813	BPNT1	intron	1	220062954	220066073	Adipose_Subcutaneous	Rectal	-0.47	0.637
ENSG00000162813	BPNT1	intron	1	220062954	220067302	Adipose_Subcutaneous	Rectal	0.47	0.637
ENSG00000060339	CCAR1	intron	10	68721406	68722455	Adipose_Subcutaneous	Female	0.47	0.637
ENSG00000146701	MDH2	intron	7	76048226	76057410	Adipose_Visceral_Omentum	Rectal	-0.47	0.637
ENSG00000244026	FAM86DP	intron	3	75430914	75432808	Adipose_Subcutaneous	Male	-0.47	0.637
ENSG00000187800	PEAR1	intron	1	156893837	156902188	Adipose_Subcutaneous	Proximal	-0.47	0.637
ENSG00000146477	SLC22A3	intron	6	160349058	160397979	Adipose_Subcutaneous	Distal	0.56	0.637
ENSG00000182446	NPLOC4	intron	17	81559416	81560562	Adipose_Visceral_Omentum	Overall	0.47	0.637
ENSG00000115594	IL1R1	intron	2	102157785	102164709	Adipose_Visceral_Omentum	Male	-0.47	0.637
ENSG00000072163	LIMS2	intron	2	127643072	127648037	Adipose_Visceral_Omentum	Rectal	-0.47	0.637
ENSG00000168936	TMEM129	intron	4	1717428	1718152	Adipose_Visceral_Omentum	Female	-0.46	0.637
ENSG00000111788	DDX12B	intron	12	9310441	9311550	Cells_EBV-transformed_lymphocytes	Distal	0.6	0.637
ENSG00000088035	ALG6	intron	1	63414146	63415873	Cells_EBV-transformed_lymphocytes	Male	0.47	0.637
ENSG00000136895	GARNL3	intron	9	127345477	127348924	Cells_EBV-transformed_lymphocytes	Female	0.39	0.637
ENSG00000154710	RABGEF1	intron	7	66711863	66712167	Adipose_Visceral_Omentum	Rectal	-0.04	0.637
ENSG00000226824	AC006001.2	intron	7	66711863	66712167	Adipose_Visceral_Omentum	Rectal	-0.04	0.637
ENSG00000146083	RNF44	intron	5	176532516	176537731	Cells_EBV-transformed_lymphocytes	Colon	0.5	0.637
ENSG00000101017	CD40	intron	20	46122756	46128138	Colon_Sigmoid	Overall	0.47	0.637
ENSG00000108848	LUC7L3	intron	17	50746702	50750501	Adipose_Visceral_Omentum	Rectal	-0.47	0.637
ENSG00000114771	AADAC	intron	3	151814300	151817366	Adipose_Subcutaneous	Overall	-0.47	0.637
ENSG00000133624	ZNF767P	intron	7	149551749	149552801	Adipose_Visceral_Omentum	Distal	0.47	0.637
ENSG00000133624	ZNF767P	intron	7	149551826	149552801	Cells_EBV-transformed_lymphocytes	Distal	-0.47	0.637
ENSG00000134516	DOCK2	intron	5	169681879	169684196	Adipose_Subcutaneous	Rectal	0.47	0.637
ENSG00000153066	TXNDC11	intron	16	11721435	11721577	Adipose_Visceral_Omentum	Female	0.47	0.637
ENSG00000154710	RABGEF1	intron	7	66712224	66715763	Adipose_Visceral_Omentum	Distal	0.47	0.637
ENSG00000158062	UBXN11	intron	1	26302918	26306592	Adipose_Subcutaneous	Proximal	-0.47	0.637
ENSG00000160145	KALRN	intron	3	124674614	124678190	Adipose_Visceral_Omentum	Proximal	0.47	0.637
ENSG00000163909	HEYL	intron	1	39632715	39632912	Adipose_Visceral_Omentum	Colon	-0.47	0.637
ENSG00000164306	PRIMPOL	intron	4	184666064	184672173	Adipose_Visceral_Omentum	Colon	0	0.637
ENSG00000167081	PBX3	intron	9	125949440	125960684	Cells_EBV-transformed_lymphocytes	Female	-0.47	0.637
ENSG00000168566	SNRNP48	intron	6	7590413	7593734	Cells_EBV-transformed_lymphocytes	Proximal	0.47	0.637
ENSG00000272391	POM121C	intron	7	75426453	75437515	Adipose_Visceral_Omentum	Rectal	0.47	0.637
		intron	3	197748445	197749269	Cells_EBV-transformed_lymphocytes	Female	0.47	0.637
ENSG00000002822	MAD1L1	intron	7	2222754	2229984	Adipose_Visceral_Omentum	Proximal	0.13	0.637
ENSG00000096070	BRPF3	intron	6	36225364	36230426	Adipose_Visceral_Omentum	Male	0.47	0.637
ENSG00000152520	PAN3	intron	13	28281379	28287984	Colon_Sigmoid	Overall	0.71	0.637
ENSG00000151327	FAM177A1	intron	14	35106484	35109895	Adipose_Subcutaneous	Overall	0.56	0.637
ENSG00000063854	HAGH	intron	16	1823037	1826507	Adipose_Subcutaneous	Female	0.89	0.637
ENSG00000133048	CHI3L1	intron	1	203180652	203181162	Whole_Blood	Overall	-0.42	0.637
ENSG00000111802	TDP2	intron	6	24653153	24654412	Adipose_Subcutaneous	Male	-0.91	0.637
ENSG00000176155	CCDC57	intron	17	82127908	82128529	Adipose_Subcutaneous	Colon	0.47	0.637
ENSG00000159256	MORC3	intron	21	36360044	36360184	Adipose_Visceral_Omentum	Male	-0.56	0.637
ENSG00000175727	MLXIP	intron	12	122141083	122141691	Adipose_Subcutaneous	Proximal	-0.47	0.637
ENSG00000140750	ARHGAP17	intron	16	24920260	24930784	Adipose_Subcutaneous	Distal	0.47	0.637
ENSG00000177030	DEAF1	intron	11	644654	653962	Cells_EBV-transformed_lymphocytes	Male	-0.66	0.637
ENSG00000140104	CLBA1	intron	14	104986854	104988943	Adipose_Visceral_Omentum	Rectal	-0.8	0.637
ENSG00000132740	IGHMBP2	intron	11	68917883	68929183	Adipose_Subcutaneous	Overall	-0.36	0.637
ENSG00000184584	STING1	intron	5	139477515	139478270	Colon_Sigmoid	Overall	0.47	0.637
ENSG00000068903	SIRT2	intron	19	38889323	38889689	Cells_EBV-transformed_lymphocytes	Rectal	-0.63	0.637
ENSG00000166169	POLL	intron	10	101583681	101584602	Cells_EBV-transformed_lymphocytes	Rectal	0.73	0.637
ENSG00000010932	FMO1	intron	1	171282333	171285202	Adipose_Subcutaneous	Male	0.47	0.637
		intron	19	18107618	18110652	Cells_EBV-transformed_lymphocytes	Rectal	-0.47	0.637
ENSG00000012963	UBR7	intron	14	93207441	93210648	Cells_EBV-transformed_lymphocytes	Rectal	0.47	0.637
ENSG00000022567	SLC45A4	intron	8	141217189	141218011	Whole_Blood	Overall	0.47	0.637
ENSG00000075188	NUP37	intron	12	102112232	102118363	Cells_EBV-transformed_lymphocytes	Male	0.47	0.637
ENSG00000078043	PIAS2	intron	18	46903635	46917322	Adipose_Visceral_Omentum	Rectal	0.47	0.637
ENSG00000099308	MAST3	intron	19	18107618	18121685	Cells_EBV-transformed_lymphocytes	Rectal	0.47	0.637
ENSG00000105671	DDX49	intron	19	18919856	18920580	Adipose_Subcutaneous	Male	-0.47	0.637
ENSG00000105671	DDX49	intron	19	18919856	18920651	Adipose_Subcutaneous	Male	0.47	0.637
ENSG00000114638	UPK1B	intron	3	119190319	119190982	Adipose_Visceral_Omentum	Rectal	0.47	0.637
ENSG00000123200	ZC3H13	intron	13	46001460	46003139	Cells_EBV-transformed_lymphocytes	Overall	0.47	0.637
ENSG00000130734	ATG4D	intron	19	10544325	10544709	Adipose_Subcutaneous	Female	-0.47	0.637
ENSG00000130734	ATG4D	intron	19	10544325	10544783	Adipose_Subcutaneous	Female	0.47	0.637
ENSG00000136144	RCBTB1	intron	13	49534262	49537870	Adipose_Subcutaneous	Distal	-0.47	0.637
ENSG00000137752	CASP1	intron	11	105034388	105035107	Adipose_Subcutaneous	Male	-0.47	0.637
ENSG00000143384	MCL1	intron	1	150577491	150578244	Adipose_Subcutaneous	Colon	-0.47	0.637
ENSG00000162607	USP1	intron	1	62436562	62439799	Cells_EBV-transformed_lymphocytes	Proximal	-0.47	0.637
ENSG00000166532	RIMKLB	intron	12	8700614	8713811	Adipose_Subcutaneous	Female	0.47	0.637
ENSG00000168056	LTBP3	intron	11	65553256	65553425	Adipose_Subcutaneous	Female	-0.47	0.637
ENSG00000168056	LTBP3	intron	11	65553299	65553425	Adipose_Subcutaneous	Female	0.47	0.637
ENSG00000169282	KCNAB1	intron	3	156452936	156457453	Adipose_Visceral_Omentum	Male	0.47	0.637
ENSG00000173575	CHD2	intron	15	92984500	92985498	Colon_Transverse	Overall	0.47	0.637
ENSG00000175356	SCUBE2	intron	11	9139854	9141940	Adipose_Visceral_Omentum	Female	-0.47	0.637
ENSG00000184014	DENND5A	intron	11	9139854	9141940	Adipose_Visceral_Omentum	Female	-0.47	0.637
ENSG00000188785	ZNF548	intron	19	57397174	57398430	Adipose_Visceral_Omentum	Colon	-0.47	0.637
ENSG00000189362	NEMP2	intron	2	190646402	190648220	Adipose_Subcutaneous	Male	0.47	0.637
ENSG00000213965	NUDT19	intron	19	32692674	32709185	Colon_Transverse	Overall	0.47	0.637
ENSG00000284052	AC006460.2	intron	2	190646402	190648220	Adipose_Subcutaneous	Male	0.47	0.637
ENSG00000008517	IL32	intron	16	3065494	3065781	Adipose_Subcutaneous	Distal	0.47	0.637
ENSG00000048405	ZNF800	intron	7	127391615	127392060	Adipose_Visceral_Omentum	Proximal	0.47	0.637
ENSG00000049167	ERCC8	intron	5	60922155	60924291	Adipose_Subcutaneous	Colon	0.47	0.637
ENSG00000106397	PLOD3	intron	7	101213204	101215908	Adipose_Subcutaneous	Proximal	0.47	0.637
ENSG00000115761	NOL10	intron	2	10673557	10675794	Adipose_Subcutaneous	Male	0	0.637
ENSG00000143384	MCL1	intron	1	150578491	150578843	Adipose_Subcutaneous	Colon	0.47	0.637
ENSG00000175356	SCUBE2	intron	11	9139854	9141974	Adipose_Visceral_Omentum	Female	0.47	0.637
ENSG00000175356	SCUBE2	intron	11	9140248	9141940	Cells_EBV-transformed_lymphocytes	Female	0.47	0.637
ENSG00000184014	DENND5A	intron	11	9139854	9141974	Adipose_Visceral_Omentum	Female	0.47	0.637
ENSG00000184014	DENND5A	intron	11	9140248	9141940	Cells_EBV-transformed_lymphocytes	Female	0.47	0.637
ENSG00000184014	DENND5A	intron	11	9142108	9142722	Adipose_Subcutaneous	Male	0.47	0.637
ENSG00000004897	CDC27	intron	17	47181637	47189146	Adipose_Subcutaneous	Female	0.47	0.637
ENSG00000093183	SEC22C	intron	3	42603358	42612292	Colon_Sigmoid	Overall	-0.27	0.637
ENSG00000230084	ZBTB47-AS1	intron	3	42603358	42612292	Colon_Sigmoid	Overall	-0.27	0.637
ENSG00000163359	COL6A3	intron	2	237333548	237336135	Adipose_Visceral_Omentum	Distal	-0.47	0.637
ENSG00000088325	TPX2	intron	20	31766682	31770346	Cells_EBV-transformed_lymphocytes	Male	0.47	0.637
ENSG00000198718	TOGARAM1	intron	14	45071798	45073296	Adipose_Visceral_Omentum	Male	-0.89	0.637
ENSG00000174640	SLCO2A1	intron	3	133935897	133938429	Colon_Sigmoid	Overall	-0.47	0.637
ENSG00000072858	SIDT1	intron	3	113567710	113576922	Cells_EBV-transformed_lymphocytes	Overall	-0.47	0.637
ENSG00000159256	MORC3	intron	21	36360077	36360184	Cells_EBV-transformed_lymphocytes	Proximal	-0.47	0.637
ENSG00000133794	BMAL1	intron	11	13355296	13356739	Adipose_Subcutaneous	Distal	0.47	0.637
ENSG00000021355	SERPINB1	intron	6	2840594	2841812	Adipose_Subcutaneous	Distal	0.55	0.637
ENSG00000100106	TRIOBP	intron	22	37759264	37759417	Adipose_Subcutaneous	Colon	0.78	0.637
ENSG00000125089	SH3TC1	intron	4	8215242	8216111	Cells_EBV-transformed_lymphocytes	Female	-0.47	0.637
ENSG00000198431	TXNRD1	intron	12	104291104	104311290	Adipose_Subcutaneous	Female	0.09	0.637
ENSG00000152240	HAUS1	intron	18	46125791	46128075	Adipose_Subcutaneous	Female	0.9	0.637
ENSG00000110446	SLC15A3	intron	11	60941290	60942035	Adipose_Subcutaneous	Proximal	-0.47	0.637
ENSG00000115514	TXNDC9	intron	2	99298549	99301050	Adipose_Visceral_Omentum	Colon	-0.72	0.637
ENSG00000144214	LYG1	intron	2	99298549	99301050	Adipose_Visceral_Omentum	Colon	-0.72	0.637
ENSG00000161912	ADCY10P1	intron	6	41138726	41139710	Adipose_Visceral_Omentum	Male	-0.47	0.637
ENSG00000137103	TMEM8B	intron	9	35829955	35834531	Adipose_Subcutaneous	Rectal	0.47	0.637
ENSG00000168661	ZNF30	intron	19	34933723	34943223	Cells_EBV-transformed_lymphocytes	Male	0.47	0.637
		intron	1	151233398	151234197	Cells_EBV-transformed_lymphocytes	Female	-0.47	0.637
		intron	1	169807929	169821400	Cells_EBV-transformed_lymphocytes	Proximal	-0.47	0.637
		intron	2	3421786	3421881	Cells_EBV-transformed_lymphocytes	Overall	0.47	0.637
		intron	9	92300810	92301551	Cells_EBV-transformed_lymphocytes	Distal	0.47	0.637
ENSG00000000460	FIRRM	intron	1	169807929	169821679	Adipose_Visceral_Omentum	Proximal	-0.47	0.637
ENSG00000058799	YIPF1	intron	1	53878722	53888907	Adipose_Subcutaneous	Proximal	-0.47	0.637
ENSG00000070882	OSBPL3	intron	7	24804437	24809807	Adipose_Visceral_Omentum	Male	0.47	0.637
ENSG00000075151	EIF4G3	intron	1	20841028	20849415	Adipose_Subcutaneous	Distal	0.47	0.637
ENSG00000090316	MAEA	intron	4	1315600	1332757	Adipose_Visceral_Omentum	Overall	0.47	0.637
ENSG00000110719	TCIRG1	intron	11	68049294	68049663	Adipose_Subcutaneous	Female	0.47	0.637
ENSG00000114019	AMOTL2	intron	3	134357763	134359283	Adipose_Subcutaneous	Proximal	-0.47	0.637
ENSG00000114023	FAM162A	intron	3	122401535	122402760	Adipose_Visceral_Omentum	Overall	-0.47	0.637
ENSG00000124356	STAMBP	intron	2	73870352	73871955	Adipose_Subcutaneous	Proximal	-0.47	0.637
ENSG00000126858	RHOT1	intron	17	32207029	32207512	Adipose_Visceral_Omentum	Male	0.47	0.637
ENSG00000126858	RHOT1	intron	17	32207029	32208107	Adipose_Visceral_Omentum	Male	-0.47	0.637
ENSG00000130803	ZNF317	intron	19	9156748	9157268	Adipose_Visceral_Omentum	Proximal	-0.47	0.637
ENSG00000132510	KDM6B	intron	17	7834350	7844901	Adipose_Subcutaneous	Rectal	0.47	0.637
ENSG00000138758	SEPTIN11	intron	4	77030970	77039073	Adipose_Visceral_Omentum	Colon	0.47	0.637
ENSG00000139436	GIT2	intron	12	109951316	109953092	Adipose_Subcutaneous	Distal	0.47	0.637
ENSG00000171777	RASGRP4	intron	19	38415123	38417052	Adipose_Subcutaneous	Proximal	0.47	0.637
ENSG00000171853	TRAPPC12	intron	2	3421994	3424525	Colon_Transverse	Overall	-0.47	0.637
ENSG00000214289	RPL39P5	intron	3	134357763	134359283	Adipose_Subcutaneous	Proximal	-0.47	0.637
ENSG00000224549	AC017067.1	intron	9	22723430	22767175	Adipose_Subcutaneous	Distal	-0.47	0.637
ENSG00000234840	LINC01239	intron	9	22723430	22767175	Adipose_Subcutaneous	Distal	-0.47	0.637
ENSG00000235501	CNN3-DT	intron	1	94931985	94961317	Adipose_Subcutaneous	Colon	-0.47	0.637
ENSG00000163904	SENP2	intron	3	185614740	185619299	Cells_EBV-transformed_lymphocytes	Rectal	0.47	0.637
ENSG00000167637	ZNF283	intron	19	43827444	43828202	Cells_EBV-transformed_lymphocytes	Rectal	0.66	0.637
ENSG00000204120	GIGYF2	intron	2	232787329	232790698	Cells_EBV-transformed_lymphocytes	Distal	0	0.637
ENSG00000204120	GIGYF2	intron	2	232787329	232790716	Adipose_Visceral_Omentum	Distal	0.47	0.637
ENSG00000182919	C11orf54	intron	11	93750444	93753682	Cells_EBV-transformed_lymphocytes	Female	0.47	0.637
ENSG00000160191	PDE9A	intron	21	42687994	42698968	Adipose_Subcutaneous	Male	-0.19	0.637
ENSG00000163820	FYCO1	intron	3	45975345	45979705	Adipose_Subcutaneous	Female	-0.47	0.637
ENSG00000261971	MMP25-AS1	intron	16	3058017	3058540	Adipose_Visceral_Omentum	Colon	0.47	0.637
ENSG00000091592	NLRP1	intron	17	5501872	5517746	Cells_EBV-transformed_lymphocytes	Proximal	0.1	0.637
ENSG00000236404	VLDLR-AS1	intron	9	2523157	2525538	Adipose_Subcutaneous	Overall	-0.47	0.637
ENSG00000171853	TRAPPC12	intron	2	3457693	3460263	Adipose_Subcutaneous	Rectal	-0.47	0.637
ENSG00000033050	ABCF2	intron	7	151226500	151226857	Adipose_Visceral_Omentum	Distal	0.47	0.637
ENSG00000033050	ABCF2	intron	7	151226500	151227163	Adipose_Visceral_Omentum	Distal	-0.47	0.637
ENSG00000075568	TMEM131	intron	2	97776018	97792386	Cells_EBV-transformed_lymphocytes	Distal	-0.47	0.637
ENSG00000100325	ASCC2	intron	22	29825780	29832245	Adipose_Subcutaneous	Distal	0.47	0.637
ENSG00000115548	KDM3A	intron	2	86474990	86477882	Adipose_Visceral_Omentum	Colon	0.47	0.637
ENSG00000119685	TTLL5	intron	14	75707707	75717861	Adipose_Subcutaneous	Male	-0.47	0.637
ENSG00000143811	PYCR2	intron	1	225921371	225921552	Adipose_Subcutaneous	Proximal	-0.47	0.637
ENSG00000143811	PYCR2	intron	1	225921644	225921858	Adipose_Subcutaneous	Proximal	0.47	0.637
ENSG00000143811	PYCR2	intron	1	225922076	225922204	Adipose_Subcutaneous	Proximal	-0.47	0.637
ENSG00000143811	PYCR2	intron	1	225922079	225922204	Cells_EBV-transformed_lymphocytes	Proximal	-0.47	0.637
ENSG00000165060	FXN	intron	9	69065035	69099901	Adipose_Subcutaneous	Distal	0.47	0.637
ENSG00000169914	OTUD3	intron	1	19904987	19907570	Cells_EBV-transformed_lymphocytes	Female	-0.47	0.637
ENSG00000169992	NLGN2	intron	17	7415148	7415511	Adipose_Visceral_Omentum	Male	0.47	0.637
ENSG00000169992	NLGN2	intron	17	7415148	7415581	Adipose_Visceral_Omentum	Male	-0.47	0.637
ENSG00000181220	ZNF746	intron	7	149475480	149476922	Adipose_Visceral_Omentum	Female	0	0.637
ENSG00000181220	ZNF746	intron	7	149475483	149476922	Adipose_Visceral_Omentum	Female	0	0.637
ENSG00000198862	LTN1	intron	21	28931322	28932470	Adipose_Visceral_Omentum	Female	0.47	0.637
ENSG00000198911	SREBF2	intron	22	41878123	41880716	Adipose_Subcutaneous	Proximal	-0.47	0.637
ENSG00000198911	SREBF2	intron	22	41878758	41880716	Adipose_Visceral_Omentum	Proximal	0.47	0.637
ENSG00000205221	VIT	intron	2	36743256	36758969	Adipose_Subcutaneous	Rectal	0.47	0.637
ENSG00000144504	ANKMY1	intron	2	240507691	240512802	Adipose_Visceral_Omentum	Distal	-0.58	0.637
ENSG00000100106	TRIOBP	intron	22	37759264	37765670	Adipose_Subcutaneous	Colon	-0.78	0.637
ENSG00000166352	IFTAP	intron	11	36633438	36636051	Adipose_Visceral_Omentum	Distal	0.21	0.637
ENSG00000146574	CCZ1B	intron	7	6819941	6822281	Cells_EBV-transformed_lymphocytes	Colon	-0.51	0.637
ENSG00000108946	PRKAR1A	intron	17	68515119	68515394	Cells_EBV-transformed_lymphocytes	Male	0.47	0.637
ENSG00000112685	EXOC2	intron	6	689212	693019	Adipose_Visceral_Omentum	Overall	-0.17	0.637
ENSG00000171824	EXOSC10	intron	1	11077651	11079711	Cells_EBV-transformed_lymphocytes	Overall	-0.28	0.637
ENSG00000161996	WDR90	intron	16	663553	665679	Adipose_Visceral_Omentum	Rectal	-0.47	0.637
ENSG00000127481	UBR4	intron	1	19110464	19110742	Adipose_Subcutaneous	Rectal	0.47	0.637
ENSG00000165506	DNAAF2	intron	14	49626048	49628012	Cells_EBV-transformed_lymphocytes	Distal	-0.86	0.637
ENSG00000078070	MCCC1	intron	3	183022554	183033991	Adipose_Subcutaneous	Rectal	0.67	0.637
ENSG00000107897	ACBD5	intron	10	27219857	27223338	Adipose_Subcutaneous	Proximal	0.52	0.637
ENSG00000133706	LARS1	intron	5	146164471	146168128	Adipose_Subcutaneous	Distal	-0.35	0.637
ENSG00000185591	SP1	intron	12	53381813	53382110	Cells_EBV-transformed_lymphocytes	Colon	0.47	0.637
ENSG00000181192	DHTKD1	intron	10	12091684	12094073	Adipose_Subcutaneous	Distal	0.47	0.637
ENSG00000126878	AIF1L	intron	9	131106265	131111597	Adipose_Visceral_Omentum	Proximal	0.47	0.637
		intron	13	20065081	20066851	Cells_EBV-transformed_lymphocytes	Overall	-0.47	0.637
		intron	16	82000417	82000791	Cells_EBV-transformed_lymphocytes	Colon	0.47	0.637
ENSG00000009780	FAM76A	intron	1	27734183	27744654	Adipose_Subcutaneous	Proximal	-0.47	0.637
ENSG00000019144	PHLDB1	intron	11	118624845	118624934	Adipose_Subcutaneous	Colon	0.47	0.637
ENSG00000069974	RAB27A	intron	15	55270284	55289716	Adipose_Subcutaneous	Rectal	0.47	0.637
ENSG00000100029	PES1	intron	22	30592398	30605414	Adipose_Subcutaneous	Proximal	-0.47	0.637
ENSG00000116857	TMEM9	intron	1	201153959	201154445	Adipose_Subcutaneous	Rectal	-0.47	0.637
ENSG00000118473	SGIP1	intron	1	66667541	66670995	Adipose_Subcutaneous	Female	-0.47	0.637
ENSG00000124749	COL21A1	intron	6	56141983	56156895	Adipose_Subcutaneous	Colon	-0.47	0.637
ENSG00000138162	TACC2	intron	10	122132734	122143572	Adipose_Subcutaneous	Colon	0.47	0.637
ENSG00000157426	AASDH	intron	4	56378464	56384070	Cells_EBV-transformed_lymphocytes	Proximal	0.47	0.637
ENSG00000163071	SPATA18	intron	4	52078893	52079744	Colon_Sigmoid	Overall	0	0.637
ENSG00000163138	PACRGL	intron	4	20701884	20702141	Adipose_Subcutaneous	Male	-0.47	0.637
ENSG00000164808	SPIDR	intron	8	47396626	47407861	Cells_EBV-transformed_lymphocytes	Distal	0	0.637
ENSG00000166741	NNMT	intron	11	114261053	114262848	Adipose_Visceral_Omentum	Rectal	-0.47	0.637
ENSG00000172071	EIF2AK3	intron	2	88562390	88570874	Adipose_Subcutaneous	Rectal	0.47	0.637
ENSG00000172349	IL16	intron	15	81297078	81299380	Adipose_Visceral_Omentum	Proximal	0	0.637
ENSG00000111605	CPSF6	intron	12	69262562	69269512	Cells_EBV-transformed_lymphocytes	Female	0.47	0.637
ENSG00000095321	CRAT	intron	9	129108077	129108408	Adipose_Visceral_Omentum	Rectal	0.35	0.637
ENSG00000205531	NAP1L4	intron	11	2979237	2991794	Adipose_Subcutaneous	Proximal	0.88	0.637
ENSG00000174718	RESF1	intron	12	31960871	31980878	Adipose_Visceral_Omentum	Proximal	-0.58	0.637
ENSG00000185684	EP400P1	intron	12	132125396	132125854	Cells_EBV-transformed_lymphocytes	Colon	0.47	0.637
ENSG00000116141	MARK1	intron	1	220650720	220651986	Adipose_Subcutaneous	Rectal	-0.47	0.637
ENSG00000101017	CD40	intron	20	46123219	46128138	Adipose_Subcutaneous	Male	0.47	0.637
ENSG00000185101	ANO9	intron	11	428199	428358	Adipose_Visceral_Omentum	Rectal	-0.47	0.637
ENSG00000073605	GSDMB	intron	17	39906271	39906961	Adipose_Visceral_Omentum	Colon	0.34	0.637
ENSG00000118855	MFSD1	intron	3	158814067	158819649	Adipose_Visceral_Omentum	Overall	-0.45	0.637
ENSG00000128928	IVD	intron	15	40405971	40407636	Adipose_Visceral_Omentum	Colon	0	0.637
ENSG00000128928	IVD	intron	15	40406350	40407636	Cells_EBV-transformed_lymphocytes	Colon	0.47	0.637
ENSG00000138095	LRPPRC	intron	2	43934878	43943687	Cells_EBV-transformed_lymphocytes	Rectal	0.47	0.637
ENSG00000154473	BUB3	intron	10	123162828	123163820	Adipose_Subcutaneous	Rectal	-0.46	0.637
ENSG00000154473	BUB3	intron	10	123162828	123165047	Adipose_Subcutaneous	Rectal	0.46	0.637
ENSG00000164638	SLC29A4	intron	7	5291821	5294865	Adipose_Visceral_Omentum	Colon	0.57	0.637
ENSG00000214013	GANC	intron	15	42349495	42351329	Adipose_Subcutaneous	Distal	0.47	0.637
ENSG00000172113	NME6	intron	3	48294803	48295075	Cells_EBV-transformed_lymphocytes	Proximal	0.56	0.637
		intron	3	125084420	125088310	Cells_EBV-transformed_lymphocytes	Colon	-0.47	0.637
ENSG00000059728	MXD1	intron	2	69921765	69935351	Cells_EBV-transformed_lymphocytes	Colon	-0.47	0.637
ENSG00000130158	DOCK6	intron	19	11217391	11222109	Adipose_Subcutaneous	Overall	-0.47	0.637
ENSG00000130723	PRRC2B	intron	9	131465078	131467563	Colon_Sigmoid	Overall	0.47	0.637
ENSG00000139697	SBNO1	intron	12	123357852	123364701	Cells_EBV-transformed_lymphocytes	Male	-0.47	0.637
ENSG00000143847	PPFIA4	intron	1	203056950	203059178	Cells_EBV-transformed_lymphocytes	Proximal	0.47	0.637
ENSG00000147854	UHRF2	intron	9	6486925	6493826	Adipose_Visceral_Omentum	Distal	0.47	0.637
ENSG00000164068	RNF123	intron	3	49700709	49701491	Adipose_Visceral_Omentum	Colon	0.47	0.637
ENSG00000166233	ARIH1	intron	15	72555363	72555852	Adipose_Subcutaneous	Female	0.47	0.637
ENSG00000211898	IGHD	intron	14	105837159	105837444	Cells_EBV-transformed_lymphocytes	Female	-0.47	0.637
ENSG00000241973	PI4KA	intron	22	20742764	20747583	Cells_EBV-transformed_lymphocytes	Proximal	0.47	0.637
		intron	10	102727157	102727675	Cells_EBV-transformed_lymphocytes	Male	-0.47	0.637
		intron	15	50594613	50599122	Cells_EBV-transformed_lymphocytes	Overall	0.47	0.637
		intron	20	58989640	58990910	Cells_EBV-transformed_lymphocytes	Male	0.47	0.637
ENSG00000000938	FGR	intron	1	27621657	27623042	Cells_EBV-transformed_lymphocytes	Female	0.47	0.637
ENSG00000074370	ATP2A3	intron	17	3935277	3936267	Adipose_Visceral_Omentum	Distal	-0.47	0.637
ENSG00000100105	PATZ1	intron	22	31327309	31328787	Adipose_Subcutaneous	Male	0.16	0.637
ENSG00000101280	ANGPT4	intron	20	874414	878161	Adipose_Visceral_Omentum	Colon	-0.47	0.637
ENSG00000102978	POLR2C	intron	16	57466227	57469165	Adipose_Visceral_Omentum	Overall	0.47	0.637
ENSG00000107554	DNMBP	intron	10	99900066	99907995	Adipose_Visceral_Omentum	Rectal	0.47	0.637
ENSG00000109762	SNX25	intron	4	185310816	185312544	Cells_EBV-transformed_lymphocytes	Overall	0.47	0.637
ENSG00000111642	CHD4	intron	12	6602154	6602376	Adipose_Visceral_Omentum	Rectal	-0.47	0.637
ENSG00000123104	ITPR2	intron	12	26486360	26487068	Adipose_Subcutaneous	Male	0.47	0.637
ENSG00000132153	DHX30	intron	3	47810711	47827347	Adipose_Subcutaneous	Proximal	0.47	0.637
ENSG00000145476	CYP4V2	intron	4	186192037	186194500	Adipose_Visceral_Omentum	Proximal	0.47	0.637
ENSG00000147854	UHRF2	intron	9	6486925	6492303	Adipose_Visceral_Omentum	Distal	0.47	0.637
ENSG00000157181	ODR4	intron	1	186406268	186411811	Adipose_Subcutaneous	Female	-0.47	0.637
ENSG00000157181	ODR4	intron	1	186406268	186417544	Adipose_Subcutaneous	Female	0.47	0.637
ENSG00000158062	UBXN11	intron	1	26303167	26306592	Adipose_Visceral_Omentum	Proximal	0.47	0.637
ENSG00000168026	TTC21A	intron	3	39135174	39136357	Cells_EBV-transformed_lymphocytes	Female	0.47	0.637
ENSG00000174233	ADCY6	intron	12	48773647	48775303	Adipose_Visceral_Omentum	Proximal	-0.47	0.637
ENSG00000174640	SLCO2A1	intron	3	133979618	134029707	Adipose_Subcutaneous	Distal	0.47	0.637
ENSG00000234420	ZNF37BP	intron	10	42550615	42551573	Adipose_Subcutaneous	Colon	-0.47	0.637
ENSG00000223396	RPS10P7	intron	1	201520650	201521441	Cells_EBV-transformed_lymphocytes	Rectal	0.47	0.637
ENSG00000224536	CSRP1-AS1	intron	1	201520650	201521441	Cells_EBV-transformed_lymphocytes	Rectal	0.47	0.637
ENSG00000117523	PRRC2C	intron	1	171514630	171515734	Adipose_Subcutaneous	Distal	0.15	0.637
ENSG00000197245	FAM110D	intron	1	26159126	26160052	Adipose_Subcutaneous	Male	0.02	0.637
ENSG00000164366	CCDC127	intron	5	205958	216729	Colon_Sigmoid	Overall	-0.53	0.637
ENSG00000141401	IMPA2	intron	18	12012215	12014265	Cells_EBV-transformed_lymphocytes	Proximal	-0.18	0.637
ENSG00000111801	BTN3A3	intron	6	26428785	26431272	Adipose_Subcutaneous	Rectal	0.47	0.637
ENSG00000124549	BTN2A3P	intron	6	26428785	26431272	Adipose_Subcutaneous	Rectal	0.47	0.637
ENSG00000205593	DENND6B	intron	22	50316626	50317293	Adipose_Subcutaneous	Distal	-0.47	0.637
ENSG00000113593	PPWD1	intron	5	65569998	65576879	Cells_EBV-transformed_lymphocytes	Proximal	0.47	0.637
ENSG00000141698	NT5C3B	intron	17	41827626	41830801	Adipose_Subcutaneous	Colon	-0.11	0.637
ENSG00000130592	LSP1	intron	11	1871412	1880087	Adipose_Visceral_Omentum	Female	0.86	0.637
ENSG00000249086	AC051649.1	intron	11	1871412	1880087	Adipose_Visceral_Omentum	Female	0.86	0.637
ENSG00000175324	LSM1	intron	8	38172033	38176697	Adipose_Visceral_Omentum	Overall	0.47	0.637
ENSG00000197568	ANKRD13C-DT	intron	1	70355208	70366444	Cells_EBV-transformed_lymphocytes	Distal	0.68	0.637
ENSG00000070614	NDST1	intron	5	150549787	150551753	Adipose_Visceral_Omentum	Colon	-0.47	0.637
ENSG00000066427	ATXN3	intron	14	92093318	92093746	Colon_Sigmoid	Overall	-0.9	0.637
		intron	22	21001411	21001718	Cells_EBV-transformed_lymphocytes	Male	-0.47	0.637
ENSG00000074657	ZNF532	intron	18	58979167	58981470	Adipose_Visceral_Omentum	Proximal	-0.47	0.637
ENSG00000100731	PCNX1	intron	14	71089342	71101990	Cells_EBV-transformed_lymphocytes	Male	-0.47	0.637
ENSG00000101230	ISM1	intron	20	13270743	13288540	Adipose_Subcutaneous	Female	0.47	0.637
ENSG00000112139	MDGA1	intron	6	37652340	37654274	Adipose_Subcutaneous	Overall	-0.47	0.637
ENSG00000119705	SLIRP	intron	14	77710880	77715772	Colon_Transverse	Overall	-0.47	0.637
ENSG00000119705	SLIRP	intron	14	77710896	77715772	Adipose_Visceral_Omentum	Overall	0.47	0.637
ENSG00000122545	SEPTIN7	intron	7	35890793	35898248	Adipose_Visceral_Omentum	Overall	0.47	0.637
ENSG00000135597	REPS1	intron	6	138944622	138945219	Adipose_Subcutaneous	Female	0.16	0.637
ENSG00000136279	DBNL	intron	7	44060153	44060777	Adipose_Visceral_Omentum	Female	-0.47	0.637
ENSG00000164172	MOCS2	intron	5	53100534	53101359	Adipose_Subcutaneous	Male	0.47	0.637
ENSG00000164466	SFXN1	intron	5	175513590	175516614	Adipose_Subcutaneous	Distal	0.47	0.637
ENSG00000174032	SLC25A30	intron	13	45405977	45408927	Adipose_Subcutaneous	Colon	-0.16	0.637
ENSG00000178950	GAK	intron	4	851084	851750	Adipose_Visceral_Omentum	Distal	0.47	0.637
ENSG00000184436	THAP7	intron	22	21001411	21001546	Adipose_Subcutaneous	Male	0.47	0.637
ENSG00000186908	ZDHHC17	intron	12	76816019	76822406	Cells_EBV-transformed_lymphocytes	Distal	0.47	0.637
ENSG00000204120	GIGYF2	intron	2	232735238	232747615	Adipose_Subcutaneous	Male	-0.47	0.637
ENSG00000204856	FAM216A	intron	12	110485199	110486325	Adipose_Visceral_Omentum	Distal	0.47	0.637
ENSG00000214046	SMIM7	intron	19	16631724	16647096	Adipose_Visceral_Omentum	Distal	0.47	0.637
ENSG00000215375	MYL5	intron	4	674683	676073	Adipose_Subcutaneous	Overall	0.47	0.637
ENSG00000147687	TATDN1	intron	8	124516030	124518818	Adipose_Subcutaneous	Overall	0.07	0.637
ENSG00000160294	MCM3AP	intron	21	46285394	46285699	Adipose_Visceral_Omentum	Male	-0.47	0.637
ENSG00000154310	TNIK	intron	3	171108162	171110714	Adipose_Subcutaneous	Female	0.6	0.637
ENSG00000121897	LIAS	intron	4	39471306	39473100	Adipose_Visceral_Omentum	Overall	0.47	0.637
ENSG00000185561	TLCD2	intron	17	1712904	1713703	Adipose_Visceral_Omentum	Female	0.47	0.637
ENSG00000186594	MIR22HG	intron	17	1712904	1713703	Adipose_Visceral_Omentum	Female	0.47	0.637
ENSG00000105875	WDR91	intron	7	135189452	135193231	Cells_EBV-transformed_lymphocytes	Rectal	-0.89	0.637
ENSG00000204560	DHX16	intron	6	30660242	30662627	Adipose_Visceral_Omentum	Female	-0.36	0.637
ENSG00000140157	NIPA2	intron	15	22851870	22858540	Adipose_Visceral_Omentum	Overall	0.47	0.637
ENSG00000156256	USP16	intron	21	29036374	29037276	Adipose_Visceral_Omentum	Male	0.31	0.637
ENSG00000126005	MMP24OS	intron	20	35277932	35278046	Adipose_Visceral_Omentum	Colon	-0.73	0.637
ENSG00000242372	EIF6	intron	20	35277932	35278046	Adipose_Visceral_Omentum	Colon	-0.73	0.637
ENSG00000082269	FAM135A	intron	6	70482154	70486167	Adipose_Subcutaneous	Overall	0.47	0.637
ENSG00000082269	FAM135A	intron	6	70482154	70491034	Colon_Sigmoid	Overall	-0.47	0.637
ENSG00000100296	THOC5	intron	22	29531110	29531831	Adipose_Subcutaneous	Rectal	0.47	0.637
ENSG00000100997	ABHD12	intron	20	25323430	25339227	Cells_EBV-transformed_lymphocytes	Colon	-0.58	0.637
ENSG00000150401	DCUN1D2	intron	13	113484056	113490667	Cells_EBV-transformed_lymphocytes	Distal	0.15	0.637
ENSG00000153531	ADPRHL1	intron	13	113484056	113490667	Cells_EBV-transformed_lymphocytes	Distal	0.15	0.637
ENSG00000180902	D2HGDH	intron	2	241749008	241749299	Adipose_Subcutaneous	Colon	0.47	0.637
ENSG00000105426	PTPRS	intron	19	5225844	5229491	Colon_Sigmoid	Overall	-0.1	0.637
ENSG00000186111	PIP5K1C	intron	19	3661083	3661373	Adipose_Subcutaneous	Colon	-0.01	0.637
ENSG00000170638	TRABD	intron	22	50198186	50198345	Adipose_Visceral_Omentum	Colon	-0.47	0.637
		intron	15	40056641	40056730	Cells_EBV-transformed_lymphocytes	Distal	0.47	0.637
		intron	8	69673326	69676609	Cells_EBV-transformed_lymphocytes	Distal	-0.47	0.637
ENSG00000009413	REV3L	intron	6	111313489	111315267	Adipose_Visceral_Omentum	Proximal	0.16	0.637
ENSG00000009950	MLXIPL	intron	7	73595915	73596153	Adipose_Subcutaneous	Proximal	-0.47	0.637
ENSG00000009950	MLXIPL	intron	7	73595969	73596153	Adipose_Visceral_Omentum	Proximal	0.47	0.637
ENSG00000028310	BRD9	intron	5	869394	870473	Cells_EBV-transformed_lymphocytes	Colon	0.47	0.637
ENSG00000082068	WDR70	intron	5	37473485	37479834	Adipose_Subcutaneous	Colon	0.47	0.637
ENSG00000099797	TECR	intron	19	14545180	14548597	Colon_Sigmoid	Overall	-0.47	0.637
ENSG00000100387	RBX1	intron	22	40951476	40953555	Adipose_Subcutaneous	Distal	0.47	0.637
ENSG00000101337	TM9SF4	intron	20	32158514	32159992	Adipose_Subcutaneous	Distal	0.47	0.637
ENSG00000103995	CEP152	intron	15	48744992	48748443	Adipose_Subcutaneous	Distal	0.47	0.637
ENSG00000132334	PTPRE	intron	10	128071741	128072138	Adipose_Subcutaneous	Male	0.47	0.637
ENSG00000132386	SERPINF1	intron	17	1770050	1770834	Adipose_Visceral_Omentum	Proximal	0.47	0.637
ENSG00000132386	SERPINF1	intron	17	1770050	1771029	Adipose_Visceral_Omentum	Proximal	-0.47	0.637
ENSG00000132694	ARHGEF11	intron	1	156939910	156940207	Adipose_Subcutaneous	Male	0.47	0.637
ENSG00000135636	DYSF	intron	2	71679235	71681001	Adipose_Visceral_Omentum	Distal	-0.47	0.637
ENSG00000136448	NMT1	intron	17	45103876	45104859	Adipose_Visceral_Omentum	Colon	-0.47	0.637
ENSG00000136448	NMT1	intron	17	45104996	45105619	Adipose_Visceral_Omentum	Colon	0.47	0.637
ENSG00000140853	NLRC5	intron	16	57059061	57059467	Cells_EBV-transformed_lymphocytes	Overall	-0.47	0.637
ENSG00000152359	POC5	intron	5	75712951	75717306	Adipose_Visceral_Omentum	Male	0.47	0.637
ENSG00000159592	GPBP1L1	intron	1	45630606	45633489	Adipose_Subcutaneous	Distal	-0.47	0.637
ENSG00000164329	TENT2	intron	5	79641196	79641455	Adipose_Subcutaneous	Female	-0.47	0.637
ENSG00000164329	TENT2	intron	5	79641196	79642844	Adipose_Subcutaneous	Female	-0.47	0.637
ENSG00000167077	MEI1	intron	22	41781845	41784339	Colon_Sigmoid	Overall	0.47	0.637
ENSG00000171566	PLRG1	intron	4	154545923	154546123	Cells_EBV-transformed_lymphocytes	Rectal	-0.47	0.637
ENSG00000171566	PLRG1	intron	4	154546213	154547011	Adipose_Visceral_Omentum	Rectal	0.47	0.637
ENSG00000242802	AP5Z1	intron	7	4788294	4788840	Adipose_Visceral_Omentum	Rectal	-0.47	0.637
ENSG00000121897	LIAS	intron	4	39468427	39470019	Adipose_Subcutaneous	Male	-0.86	0.638
ENSG00000171953	ATPAF2	intron	17	18021238	18021745	Adipose_Visceral_Omentum	Proximal	-0.01	0.638
ENSG00000129460	NGDN	intron	14	23470977	23475171	Cells_EBV-transformed_lymphocytes	Overall	-0.47	0.638
ENSG00000091622	PITPNM3	intron	17	6579864	6589779	Cells_EBV-transformed_lymphocytes	Female	-0.46	0.638
ENSG00000198920	KIAA0753	intron	17	6579864	6589779	Cells_EBV-transformed_lymphocytes	Female	-0.46	0.638
ENSG00000174652	ZNF266	intron	19	9420218	9435108	Cells_EBV-transformed_lymphocytes	Male	-0.47	0.638
ENSG00000235531	MSC-AS1	intron	8	71963048	72052539	Cells_EBV-transformed_lymphocytes	Distal	0.47	0.638
ENSG00000186204	CYP4F12	intron	19	15685197	15696430	Adipose_Visceral_Omentum	Rectal	-0.74	0.638
ENSG00000168781	PPIP5K1	intron	15	43558932	43564103	Adipose_Visceral_Omentum	Female	-0.47	0.638
ENSG00000138185	ENTPD1	intron	10	95756255	95823237	Adipose_Visceral_Omentum	Rectal	0.47	0.638
ENSG00000031823	RANBP3	intron	19	5941835	5957918	Adipose_Subcutaneous	Distal	-0.1	0.638
ENSG00000044090	CUL7	intron	6	43046601	43046880	Adipose_Subcutaneous	Female	-0.47	0.638
ENSG00000101384	JAG1	intron	20	10658722	10663963	Adipose_Visceral_Omentum	Overall	0.42	0.638
ENSG00000011422	PLAUR	intron	19	43646548	43652225	Cells_EBV-transformed_lymphocytes	Distal	0.47	0.638
ENSG00000067066	SP100	intron	2	230417665	230442937	Adipose_Subcutaneous	Male	0.47	0.638
ENSG00000083535	PIBF1	intron	13	72782349	72783423	Cells_EBV-transformed_lymphocytes	Male	0.16	0.638
ENSG00000088179	PTPN4	intron	2	119916690	119920069	Adipose_Subcutaneous	Colon	0.47	0.638
ENSG00000096433	ITPR3	intron	6	33677629	33678421	Adipose_Visceral_Omentum	Rectal	-0.47	0.638
ENSG00000105404	RABAC1	intron	19	41956934	41958286	Whole_Blood	Overall	0.47	0.638
ENSG00000105404	RABAC1	intron	19	41957119	41958286	Adipose_Subcutaneous	Overall	-0.47	0.638
ENSG00000105767	CADM4	intron	19	43646548	43652225	Cells_EBV-transformed_lymphocytes	Distal	0.47	0.638
ENSG00000107566	ERLIN1	intron	10	100164095	100174208	Cells_EBV-transformed_lymphocytes	Female	0	0.638
ENSG00000130544	ZNF557	intron	19	7075105	7075655	Adipose_Visceral_Omentum	Distal	0	0.638
ENSG00000130544	ZNF557	intron	19	7075105	7075676	Adipose_Visceral_Omentum	Distal	0	0.638
ENSG00000131370	SH3BP5	intron	3	15304231	15330504	Whole_Blood	Overall	0.47	0.638
ENSG00000144591	GMPPA	intron	2	219498938	219499956	Adipose_Visceral_Omentum	Colon	0.47	0.638
ENSG00000144591	GMPPA	intron	2	219504213	219505228	Adipose_Subcutaneous	Colon	0.47	0.638
ENSG00000148110	MFSD14B	intron	9	94438528	94440985	Cells_EBV-transformed_lymphocytes	Colon	-0.47	0.638
ENSG00000148158	SNX30	intron	9	112830883	112836214	Adipose_Subcutaneous	Colon	-0.47	0.638
ENSG00000155666	KDM8	intron	16	27219110	27220393	Adipose_Subcutaneous	Rectal	-0.47	0.638
ENSG00000160360	GPSM1	intron	9	136340993	136348697	Adipose_Subcutaneous	Female	0.47	0.638
ENSG00000161013	MGAT4B	intron	5	179800068	179800184	Adipose_Visceral_Omentum	Female	0.47	0.638
ENSG00000161013	MGAT4B	intron	5	179800259	179800484	Adipose_Subcutaneous	Female	0.47	0.638
ENSG00000161013	MGAT4B	intron	5	179800597	179800907	Adipose_Subcutaneous	Female	-0.47	0.638
ENSG00000168237	GLYCTK	intron	3	52290719	52290960	Adipose_Subcutaneous	Distal	-0.16	0.638
ENSG00000168427	KLHL30	intron	2	238144988	238145677	Adipose_Subcutaneous	Overall	-0.47	0.638
ENSG00000187231	SESTD1	intron	2	179172233	179176448	Adipose_Subcutaneous	Colon	0	0.638
ENSG00000196951	SCOC-AS1	intron	4	140369350	140373263	Adipose_Visceral_Omentum	Overall	0.47	0.638
ENSG00000203880	PCMTD2	intron	20	64257051	64259942	Adipose_Subcutaneous	Colon	0	0.638
ENSG00000215375	MYL5	intron	4	674683	676073	Adipose_Visceral_Omentum	Proximal	-0.47	0.638
ENSG00000236305	SLC12A9-AS1	intron	7	100830504	100852514	Cells_EBV-transformed_lymphocytes	Female	-0.47	0.638
ENSG00000236404	VLDLR-AS1	intron	9	2525717	2536359	Adipose_Visceral_Omentum	Overall	0.47	0.638
ENSG00000248161	AC098487.1	intron	4	102418988	102431062	Cells_EBV-transformed_lymphocytes	Male	-0.47	0.638
ENSG00000272333	KMT2B	intron	19	35736827	35736912	Adipose_Subcutaneous	Male	0.47	0.638
ENSG00000136404	TM6SF1	intron	15	83127477	83136481	Adipose_Visceral_Omentum	Proximal	-0.18	0.638
ENSG00000177030	DEAF1	intron	11	654051	674536	Cells_EBV-transformed_lymphocytes	Colon	-0.85	0.638
ENSG00000112584	FAM120B	intron	6	170358318	170388287	Cells_EBV-transformed_lymphocytes	Overall	-0.31	0.638
ENSG00000154305	MIA3	intron	1	222664148	222664883	Adipose_Subcutaneous	Proximal	-0.5	0.638
ENSG00000245060	LINC00847	intron	5	180831806	180834312	Cells_EBV-transformed_lymphocytes	Male	-0.08	0.638
ENSG00000161671	EMC10	intron	19	50480977	50481861	Cells_EBV-transformed_lymphocytes	Male	-0.83	0.638
ENSG00000184110	EIF3C	intron	16	28721032	28723164	Cells_EBV-transformed_lymphocytes	Proximal	-0.09	0.638
ENSG00000164010	ERMAP	intron	1	42817253	42825623	Adipose_Subcutaneous	Colon	0.36	0.638
ENSG00000219626	FAM228B	intron	2	24076969	24080879	Cells_EBV-transformed_lymphocytes	Colon	0.56	0.638
ENSG00000131626	PPFIA1	intron	11	70350039	70350994	Adipose_Visceral_Omentum	Proximal	0.47	0.638
ENSG00000165895	ARHGAP42	intron	11	100933260	100936203	Adipose_Visceral_Omentum	Rectal	-0.47	0.638
ENSG00000084112	SSH1	intron	12	108823361	108852638	Cells_EBV-transformed_lymphocytes	Male	0.47	0.638
ENSG00000184178	SCFD2	intron	4	53145582	53273826	Adipose_Subcutaneous	Female	-0.14	0.638
ENSG00000160948	VPS28	intron	8	144425772	144426026	Adipose_Visceral_Omentum	Proximal	0.47	0.638
ENSG00000152782	PANK1	intron	10	89593320	89593813	Cells_EBV-transformed_lymphocytes	Male	0.14	0.638
ENSG00000186088	GSAP	intron	7	77377390	77381305	Cells_EBV-transformed_lymphocytes	Rectal	0.07	0.638
ENSG00000161249	DMKN	intron	19	35505986	35509911	Adipose_Visceral_Omentum	Overall	0.77	0.638
ENSG00000006831	ADIPOR2	intron	12	1784073	1785944	Whole_Blood	Overall	0	0.638
ENSG00000099998	GGT5	intron	22	24232208	24232823	Adipose_Subcutaneous	Rectal	-0.47	0.638
ENSG00000105176	URI1	intron	19	29942664	29971193	Cells_EBV-transformed_lymphocytes	Overall	-0.31	0.638
ENSG00000109881	CCDC34	intron	11	27341550	27350332	Adipose_Visceral_Omentum	Overall	-0.47	0.638
ENSG00000114744	COMMD2	intron	3	149750851	149751323	Cells_EBV-transformed_lymphocytes	Colon	-0.47	0.638
ENSG00000132879	FBXO44	intron	1	11658364	11658736	Cells_EBV-transformed_lymphocytes	Distal	-0.47	0.638
ENSG00000132879	FBXO44	intron	1	11658393	11658533	Adipose_Visceral_Omentum	Distal	0.16	0.638
ENSG00000134955	SLC37A2	intron	11	125063426	125076757	Cells_EBV-transformed_lymphocytes	Male	-0.47	0.638
ENSG00000135365	PHF21A	intron	11	45969901	45971116	Adipose_Subcutaneous	Proximal	0.47	0.638
ENSG00000137309	HMGA1	intron	6	34240882	34242712	Adipose_Visceral_Omentum	Distal	-0.47	0.638
ENSG00000145545	SRD5A1	intron	5	6652008	6653447	Cells_EBV-transformed_lymphocytes	Distal	-0.47	0.638
ENSG00000149548	CCDC15	intron	11	125063426	125076757	Cells_EBV-transformed_lymphocytes	Male	-0.47	0.638
ENSG00000169926	KLF13	intron	15	31345571	31372010	Adipose_Visceral_Omentum	Female	-0.47	0.638
ENSG00000213903	LTB4R	intron	14	24315016	24315637	Whole_Blood	Overall	0.47	0.638
ENSG00000159593	NAE1	intron	16	66826780	66830847	Adipose_Visceral_Omentum	Proximal	0.47	0.638
ENSG00000007168	PAFAH1B1	intron	17	2670331	2672655	Cells_EBV-transformed_lymphocytes	Colon	0.47	0.638
ENSG00000174177	CTU2	intron	16	88710016	88710223	Adipose_Visceral_Omentum	Colon	-0.46	0.638
ENSG00000058668	ATP2B4	intron	1	203733400	203739546	Adipose_Visceral_Omentum	Overall	0.47	0.638
ENSG00000067066	SP100	intron	2	230511166	230515095	Adipose_Subcutaneous	Proximal	-0.46	0.638
ENSG00000115539	PDCL3	intron	2	100563073	100566503	Cells_EBV-transformed_lymphocytes	Female	0.93	0.638
ENSG00000140553	UNC45A	intron	15	90945063	90946684	Cells_EBV-transformed_lymphocytes	Female	0.49	0.638
ENSG00000131386	GALNT15	intron	3	16222758	16231793	Adipose_Visceral_Omentum	Colon	0.79	0.638
ENSG00000205560	CPT1B	intron	22	50577934	50579036	Cells_EBV-transformed_lymphocytes	Rectal	-0.75	0.638
ENSG00000136842	TMOD1	intron	9	97575486	97591291	Adipose_Visceral_Omentum	Distal	-0.16	0.638
ENSG00000115221	ITGB6	intron	2	160142071	160169212	Colon_Transverse	Overall	-0.47	0.638
ENSG00000131055	COX4I2	intron	20	31637962	31639018	Adipose_Subcutaneous	Rectal	0.47	0.638
ENSG00000144118	RALB	intron	2	120252980	120278618	Cells_EBV-transformed_lymphocytes	Colon	0.71	0.638
ENSG00000145730	PAM	intron	5	102867393	102901356	Adipose_Subcutaneous	Distal	0.47	0.638
ENSG00000104415	CCN4	intron	8	133225583	133227411	Adipose_Visceral_Omentum	Female	0.46	0.638
ENSG00000188508	KRTDAP	intron	19	35488703	35488802	Cells_EBV-transformed_lymphocytes	Distal	-0.23	0.638
ENSG00000213551	DNAJC9	intron	10	73246586	73246688	Cells_EBV-transformed_lymphocytes	Male	-0.46	0.638
		intron	5	109383520	109409144	Cells_EBV-transformed_lymphocytes	Overall	-0.47	0.638
ENSG00000064419	TNPO3	intron	7	128955385	128957224	Adipose_Subcutaneous	Female	0.16	0.638
ENSG00000100796	PPP4R3A	intron	14	91462877	91465250	Adipose_Visceral_Omentum	Proximal	0.47	0.638
ENSG00000106069	CHN2	intron	7	29507365	29509301	Adipose_Visceral_Omentum	Distal	0.47	0.638
ENSG00000111596	CNOT2	intron	12	70285586	70310895	Cells_EBV-transformed_lymphocytes	Proximal	-0.47	0.638
ENSG00000113716	HMGXB3	intron	5	150032603	150040748	Adipose_Visceral_Omentum	Distal	-0.47	0.638
ENSG00000119685	TTLL5	intron	14	75707707	75717861	Adipose_Subcutaneous	Proximal	0.47	0.638
ENSG00000124587	PEX6	intron	6	42968498	42968874	Cells_EBV-transformed_lymphocytes	Colon	0.47	0.638
ENSG00000124587	PEX6	intron	6	42968498	42969668	Adipose_Visceral_Omentum	Colon	-0.47	0.638
ENSG00000132463	GRSF1	intron	4	70828036	70831539	Adipose_Subcutaneous	Overall	0.28	0.638
ENSG00000132463	GRSF1	intron	4	70828036	70832307	Adipose_Subcutaneous	Overall	-0.47	0.638
ENSG00000141456	PELP1	intron	17	4676162	4676357	Cells_EBV-transformed_lymphocytes	Distal	-0.47	0.638
ENSG00000154710	RABGEF1	intron	7	66740792	66775227	Cells_EBV-transformed_lymphocytes	Distal	-0.47	0.638
ENSG00000164659	ELAPOR2	intron	7	86945046	86947727	Adipose_Subcutaneous	Distal	-0.47	0.638
ENSG00000182771	GRID1	intron	10	86134479	86138819	Adipose_Subcutaneous	Male	-0.47	0.638
ENSG00000183010	PYCR1	intron	17	81934489	81934653	Adipose_Subcutaneous	Overall	0.47	0.638
ENSG00000183010	PYCR1	intron	17	81934489	81934926	Cells_EBV-transformed_lymphocytes	Overall	0.47	0.638
ENSG00000198961	PJA2	intron	5	109383520	109409842	Adipose_Subcutaneous	Overall	0.47	0.638
ENSG00000213923	CSNK1E	intron	22	38298203	38298786	Adipose_Visceral_Omentum	Distal	-0.47	0.638
ENSG00000269001	ZNF818P	intron	19	53204142	53204952	Adipose_Subcutaneous	Distal	0	0.638
ENSG00000148950	IMMP1L	intron	11	31433570	31456260	Adipose_Subcutaneous	Colon	-0.71	0.638
ENSG00000128536	CDHR3	intron	7	105912638	105919535	Adipose_Subcutaneous	Rectal	-0.47	0.638
ENSG00000135778	NTPCR	intron	1	232950744	232956347	Adipose_Subcutaneous	Male	-0.47	0.638
ENSG00000135297	MTO1	intron	6	73486761	73492234	Cells_EBV-transformed_lymphocytes	Proximal	-0.47	0.638
ENSG00000126698	DNAJC8	intron	1	28229023	28230131	Adipose_Subcutaneous	Rectal	-0.34	0.638
ENSG00000205544	TMEM256	intron	17	7403390	7403658	Adipose_Subcutaneous	Proximal	-0.47	0.638
ENSG00000143811	PYCR2	intron	1	225921371	225921858	Adipose_Visceral_Omentum	Male	-0.47	0.638
ENSG00000163482	STK36	intron	2	218672913	218673625	Cells_EBV-transformed_lymphocytes	Proximal	0.29	0.638
ENSG00000114127	XRN1	intron	3	142318694	142329434	Cells_EBV-transformed_lymphocytes	Distal	0.47	0.638
ENSG00000142552	RCN3	intron	19	49528381	49528467	Colon_Transverse	Overall	-0.47	0.638
ENSG00000174177	CTU2	intron	16	88710016	88710223	Adipose_Visceral_Omentum	Proximal	-0.46	0.638
ENSG00000171302	CANT1	intron	17	78992140	78992410	Adipose_Visceral_Omentum	Female	0.47	0.638
ENSG00000100949	RABGGTA	intron	14	24266517	24266776	Adipose_Subcutaneous	Colon	0.44	0.638
ENSG00000173272	MZT2A	intron	2	131492719	131492992	Adipose_Visceral_Omentum	Overall	-0.31	0.638
ENSG00000136051	WASHC4	intron	12	105152451	105157236	Cells_EBV-transformed_lymphocytes	Distal	0.86	0.638
ENSG00000085719	CPNE3	intron	8	86514541	86528536	Adipose_Visceral_Omentum	Distal	-0.64	0.638
		intron	17	76239171	76240153	Cells_EBV-transformed_lymphocytes	Colon	-0.47	0.638
ENSG00000040487	SLC66A1	intron	1	19327412	19328572	Adipose_Visceral_Omentum	Colon	0.47	0.638
ENSG00000067182	TNFRSF1A	intron	12	6333865	6334091	Adipose_Subcutaneous	Colon	0	0.638
ENSG00000067182	TNFRSF1A	intron	12	6333890	6334091	Adipose_Subcutaneous	Colon	0.47	0.638
ENSG00000104859	CLASRP	intron	19	45057882	45059268	Adipose_Visceral_Omentum	Rectal	0.47	0.638
ENSG00000104859	CLASRP	intron	19	45057898	45059268	Adipose_Subcutaneous	Rectal	-0.47	0.638
ENSG00000108511	HOXB6	intron	17	48574014	48582292	Adipose_Visceral_Omentum	Colon	0.47	0.638
ENSG00000120093	HOXB3	intron	17	48574014	48582292	Adipose_Visceral_Omentum	Colon	0.47	0.638
ENSG00000141338	ABCA8	intron	17	68940962	68955219	Adipose_Visceral_Omentum	Proximal	-0.47	0.638
ENSG00000143314	MRPL24	intron	1	156738764	156740931	Adipose_Subcutaneous	Female	0.47	0.638
ENSG00000144366	GULP1	intron	2	188292166	188383763	Colon_Transverse	Overall	0.47	0.638
ENSG00000144366	GULP1	intron	2	188292219	188383763	Adipose_Subcutaneous	Overall	-0.47	0.638
ENSG00000149930	TAOK2	intron	16	29982901	29983072	Adipose_Subcutaneous	Proximal	-0.47	0.638
ENSG00000154265	ABCA5	intron	17	69325817	69327052	Cells_EBV-transformed_lymphocytes	Colon	0.47	0.638
ENSG00000155438	NIFK	intron	2	121731104	121732096	Adipose_Subcutaneous	Proximal	-0.47	0.638
ENSG00000156113	KCNMA1	intron	10	77086593	77090400	Adipose_Subcutaneous	Proximal	0.47	0.638
ENSG00000162736	NCSTN	intron	1	160343888	160344722	Adipose_Visceral_Omentum	Colon	0.47	0.638
ENSG00000164306	PRIMPOL	intron	4	184685498	184685576	Adipose_Visceral_Omentum	Overall	-0.28	0.638
ENSG00000164306	PRIMPOL	intron	4	184685684	184691499	Cells_EBV-transformed_lymphocytes	Overall	0.47	0.638
ENSG00000171204	TMEM126B	intron	11	85629262	85631145	Adipose_Visceral_Omentum	Male	-0.47	0.638
ENSG00000178188	SH2B1	intron	16	28867033	28867331	Adipose_Visceral_Omentum	Rectal	0.47	0.638
ENSG00000178188	SH2B1	intron	16	28867033	28867374	Cells_EBV-transformed_lymphocytes	Rectal	0.47	0.638
ENSG00000182446	NPLOC4	intron	17	81589104	81596116	Adipose_Visceral_Omentum	Male	0.47	0.638
ENSG00000182742	HOXB4	intron	17	48574014	48582292	Adipose_Visceral_Omentum	Colon	0.47	0.638
ENSG00000185880	TRIM69	intron	15	44736710	44754900	Adipose_Visceral_Omentum	Female	-0.47	0.638
ENSG00000188659	SAXO2	intron	15	82263188	82263359	Adipose_Visceral_Omentum	Colon	0.47	0.638
ENSG00000198646	NCOA6	intron	20	34738932	34740363	Adipose_Subcutaneous	Male	0.47	0.638
ENSG00000198873	GRK5	intron	10	119443752	119448123	Cells_EBV-transformed_lymphocytes	Overall	-0.47	0.638
ENSG00000231793	DOC2GP	intron	11	67615397	67615615	Adipose_Subcutaneous	Rectal	0.47	0.638
ENSG00000231793	DOC2GP	intron	11	67615686	67615763	Adipose_Subcutaneous	Rectal	-0.47	0.638
ENSG00000247134	AC090204.1	intron	8	33041743	33044367	Cells_EBV-transformed_lymphocytes	Rectal	0.47	0.638
ENSG00000267272	LINC01140	intron	1	87165981	87168136	Adipose_Subcutaneous	Female	0.47	0.638
ENSG00000198917	SPOUT1	intron	9	128822833	128824072	Adipose_Subcutaneous	Distal	0.47	0.638
ENSG00000110713	NUP98	intron	11	3704838	3705200	Cells_EBV-transformed_lymphocytes	Colon	0.47	0.638
ENSG00000128708	HAT1	intron	2	171922507	171925537	Cells_EBV-transformed_lymphocytes	Proximal	-0.24	0.638
ENSG00000153914	SREK1	intron	5	66158932	66159219	Cells_EBV-transformed_lymphocytes	Overall	0	0.638
ENSG00000134853	PDGFRA	intron	4	54229415	54240038	Adipose_Visceral_Omentum	Overall	0.92	0.638
ENSG00000188176	SMTNL2	intron	17	4595327	4596860	Adipose_Visceral_Omentum	Male	-0.63	0.638
ENSG00000146477	SLC22A3	intron	6	160349058	160397979	Adipose_Visceral_Omentum	Overall	0.5	0.638
ENSG00000213903	LTB4R	intron	14	24313955	24314054	Adipose_Visceral_Omentum	Proximal	-0.47	0.638
ENSG00000197345	MRPL21	intron	11	68898012	68900535	Adipose_Visceral_Omentum	Distal	-0.47	0.638
ENSG00000109016	DHRS7B	intron	17	21184463	21188711	Cells_EBV-transformed_lymphocytes	Male	-0.58	0.638
ENSG00000145494	NDUFS6	intron	5	1812382	1814339	Adipose_Subcutaneous	Male	-0.46	0.638
ENSG00000198690	FAN1	intron	15	30905897	30908118	Adipose_Visceral_Omentum	Proximal	0.47	0.638
ENSG00000239467	AC007405.3	intron	2	170771187	170777377	Adipose_Subcutaneous	Proximal	0.44	0.638
ENSG00000175309	PHYKPL	intron	5	178231866	178232492	Colon_Sigmoid	Overall	-0.46	0.638
ENSG00000075399	VPS9D1	intron	16	89716822	89719027	Adipose_Visceral_Omentum	Male	0.53	0.638
ENSG00000055917	PUM2	intron	2	20263460	20282947	Cells_EBV-transformed_lymphocytes	Distal	-0.47	0.638
ENSG00000108960	MMD	intron	17	55403868	55411257	Adipose_Subcutaneous	Female	-0.47	0.638
ENSG00000125170	DOK4	intron	16	57475957	57479442	Adipose_Subcutaneous	Proximal	-0.47	0.638
ENSG00000135925	WNT10A	intron	2	218882423	218889984	Cells_EBV-transformed_lymphocytes	Female	0.47	0.638
ENSG00000155666	KDM8	intron	16	27219110	27220393	Adipose_Subcutaneous	Colon	-0.47	0.638
ENSG00000158163	DZIP1L	intron	3	138081764	138083705	Adipose_Subcutaneous	Proximal	0.47	0.638
ENSG00000158163	DZIP1L	intron	3	138081764	138086961	Adipose_Subcutaneous	Proximal	-0.47	0.638
ENSG00000168575	SLC20A2	intron	8	42428842	42430064	Colon_Transverse	Overall	0.47	0.638
ENSG00000183597	TANGO2	intron	22	20052584	20061530	Adipose_Subcutaneous	Proximal	0.47	0.638
ENSG00000184182	UBE2F	intron	2	237973225	237987963	Whole_Blood	Overall	0.47	0.638
ENSG00000184967	NOC4L	intron	12	132144605	132144854	Adipose_Visceral_Omentum	Rectal	-0.47	0.638
ENSG00000205559	CHKB-DT	intron	22	50586639	50586843	Adipose_Subcutaneous	Rectal	-0.47	0.638
ENSG00000214193	SH3D21	intron	1	36319164	36319260	Cells_EBV-transformed_lymphocytes	Male	-0.47	0.638
ENSG00000215375	MYL5	intron	4	679033	679914	Adipose_Subcutaneous	Female	-0.47	0.638
ENSG00000221968	FADS3	intron	11	61880151	61891169	Cells_EBV-transformed_lymphocytes	Proximal	-0.47	0.638
ENSG00000224078	SNHG14	intron	15	25097030	25097321	Cells_EBV-transformed_lymphocytes	Proximal	-0.47	0.638
ENSG00000275832	ARHGAP23	intron	17	38465183	38466167	Adipose_Subcutaneous	Rectal	-0.47	0.638
ENSG00000176225	RTTN	intron	18	70121700	70127502	Adipose_Visceral_Omentum	Colon	0.16	0.638
ENSG00000250222	TRIM7-AS2	intron	5	181192140	181193342	Adipose_Subcutaneous	Overall	-0.36	0.638
ENSG00000250900	TRIM7-AS1	intron	5	181192140	181193342	Adipose_Subcutaneous	Overall	-0.36	0.638
ENSG00000138162	TACC2	intron	10	122216828	122224726	Adipose_Subcutaneous	Rectal	-0.26	0.638
ENSG00000164574	GALNT10	intron	5	154413005	154415783	Adipose_Subcutaneous	Distal	-0.59	0.638
ENSG00000151693	ASAP2	intron	2	9344800	9350808	Adipose_Visceral_Omentum	Distal	0.47	0.638
ENSG00000247828	TMEM161B-DT	intron	5	88269027	88270526	Adipose_Visceral_Omentum	Female	0.47	0.638
ENSG00000147576	ADHFE1	intron	8	66457166	66460308	Adipose_Visceral_Omentum	Distal	-0.47	0.638
ENSG00000169085	VXN	intron	8	66457166	66460308	Adipose_Visceral_Omentum	Distal	-0.47	0.638
ENSG00000092531	SNAP23	intron	15	42515354	42545136	Adipose_Visceral_Omentum	Overall	0.46	0.638
ENSG00000092758	COL9A3	intron	20	62825666	62825817	Colon_Sigmoid	Overall	0.47	0.638
ENSG00000161179	YDJC	intron	22	21629761	21629851	Adipose_Subcutaneous	Distal	-0.16	0.638
ENSG00000164733	CTSB	intron	8	11853479	11868001	Adipose_Visceral_Omentum	Female	0.46	0.638
ENSG00000009844	VTA1	intron	6	142189534	142198439	Adipose_Subcutaneous	Proximal	-0.47	0.638
ENSG00000160072	ATAD3B	intron	1	1489274	1490257	Adipose_Subcutaneous	Female	0.43	0.638
ENSG00000087206	UIMC1	intron	5	176911389	176919170	Adipose_Visceral_Omentum	Colon	0.5	0.638
ENSG00000166825	ANPEP	intron	15	89806806	89814772	Adipose_Subcutaneous	Proximal	-0.68	0.638
ENSG00000103264	FBXO31	intron	16	87367945	87383405	Adipose_Subcutaneous	Distal	-0.47	0.638
ENSG00000118007	STAG1	intron	3	136542195	136568765	Adipose_Visceral_Omentum	Overall	-0.24	0.638
ENSG00000006125	AP2B1	intron	17	35682824	35709224	Colon_Transverse	Overall	0.47	0.638
ENSG00000048052	HDAC9	intron	7	18585522	18590345	Cells_EBV-transformed_lymphocytes	Proximal	0.47	0.638
ENSG00000048392	RRM2B	intron	8	102232304	102238827	Cells_EBV-transformed_lymphocytes	Male	0	0.638
ENSG00000071242	RPS6KA2	intron	6	166459551	166464913	Adipose_Subcutaneous	Distal	0.47	0.638
ENSG00000072121	ZFYVE26	intron	14	67784436	67785059	Adipose_Subcutaneous	Distal	-0.47	0.638
ENSG00000101310	SEC23B	intron	20	18507972	18510822	Adipose_Subcutaneous	Male	0.47	0.638
ENSG00000101310	SEC23B	intron	20	18507990	18510822	Adipose_Subcutaneous	Male	0.47	0.638
ENSG00000101751	POLI	intron	18	54284013	54287281	Cells_EBV-transformed_lymphocytes	Distal	0.47	0.638
ENSG00000101751	POLI	intron	18	54284722	54287281	Cells_EBV-transformed_lymphocytes	Distal	-0.47	0.638
ENSG00000103051	COG4	intron	16	70512432	70514335	Adipose_Subcutaneous	Colon	-0.47	0.638
ENSG00000103051	COG4	intron	16	70514509	70515868	Adipose_Subcutaneous	Colon	0.47	0.638
ENSG00000103496	STX4	intron	16	31035040	31035691	Adipose_Subcutaneous	Male	-0.47	0.638
ENSG00000103496	STX4	intron	16	31035040	31037926	Adipose_Subcutaneous	Male	0.47	0.638
ENSG00000103496	STX4	intron	16	31035761	31037926	Cells_EBV-transformed_lymphocytes	Male	-0.47	0.638
ENSG00000123066	MED13L	intron	12	116111512	116237468	Adipose_Subcutaneous	Female	-0.47	0.638
ENSG00000135127	BICDL1	intron	12	120072729	120074443	Adipose_Visceral_Omentum	Colon	0.47	0.638
ENSG00000141577	CEP131	intron	17	81189975	81190650	Adipose_Visceral_Omentum	Proximal	-0.47	0.638
ENSG00000143321	HDGF	intron	1	156745373	156751343	Adipose_Subcutaneous	Male	0.16	0.638
ENSG00000144357	UBR3	intron	2	170013972	170015281	Adipose_Visceral_Omentum	Rectal	-0.47	0.638
ENSG00000149923	PPP4C	intron	16	30082534	30082746	Cells_EBV-transformed_lymphocytes	Male	0.47	0.638
ENSG00000149923	PPP4C	intron	16	30082847	30083394	Cells_EBV-transformed_lymphocytes	Male	-0.47	0.638
ENSG00000156304	SCAF4	intron	21	31701171	31701776	Cells_EBV-transformed_lymphocytes	Female	0.47	0.638
ENSG00000157500	APPL1	intron	3	57252311	57253682	Colon_Sigmoid	Overall	-0.47	0.638
ENSG00000166435	XRRA1	intron	11	74930372	74933801	Adipose_Subcutaneous	Proximal	-0.47	0.638
ENSG00000179776	CDH5	intron	16	66392383	66397982	Adipose_Subcutaneous	Overall	0.47	0.638
ENSG00000189068	VSTM1	intron	19	54042369	54042490	Whole_Blood	Overall	0.47	0.638
ENSG00000213923	CSNK1E	intron	22	38298203	38298786	Adipose_Visceral_Omentum	Rectal	-0.47	0.638
ENSG00000139631	CSAD	intron	12	53171988	53173345	Cells_EBV-transformed_lymphocytes	Colon	0.26	0.638
ENSG00000155465	SLC7A7	intron	14	22815451	22819638	Adipose_Visceral_Omentum	Rectal	-0.76	0.638
ENSG00000135905	DOCK10	intron	2	224814364	224816617	Adipose_Visceral_Omentum	Proximal	-0.47	0.638
ENSG00000263001	GTF2I	intron	7	74658068	74689124	Cells_EBV-transformed_lymphocytes	Overall	-0.01	0.638
ENSG00000157450	RNF111	intron	15	59091154	59092537	Cells_EBV-transformed_lymphocytes	Distal	0.46	0.638
ENSG00000182885	ADGRG3	intron	16	57680617	57683932	Adipose_Visceral_Omentum	Distal	-0.46	0.638
ENSG00000147454	SLC25A37	intron	8	23529212	23566108	Adipose_Subcutaneous	Proximal	0.47	0.638
ENSG00000120008	WDR11	intron	10	120890009	120900029	Adipose_Visceral_Omentum	Colon	0.47	0.638
ENSG00000138801	PAPSS1	intron	4	107657007	107659959	Adipose_Visceral_Omentum	Male	-0.47	0.638
ENSG00000168077	SCARA3	intron	8	27676673	27698192	Colon_Transverse	Overall	0.31	0.638
ENSG00000168405	CMAHP	intron	6	25109581	25109956	Colon_Sigmoid	Overall	0.47	0.638
ENSG00000101407	TTI1	intron	20	37996462	37999188	Whole_Blood	Overall	0.21	0.638
		intron	5	96903560	96908961	Cells_EBV-transformed_lymphocytes	Overall	0.47	0.638
ENSG00000137103	TMEM8B	intron	9	35829955	35834531	Adipose_Subcutaneous	Overall	0.47	0.638
ENSG00000165233	CARD19	intron	9	93107827	93112218	Adipose_Visceral_Omentum	Female	0.83	0.638
ENSG00000065518	NDUFB4	intron	3	120596646	120601111	Adipose_Visceral_Omentum	Male	-0.47	0.638
ENSG00000158092	NCK1	intron	3	136862319	136927984	Adipose_Visceral_Omentum	Distal	-0.27	0.638
ENSG00000132600	PRMT7	intron	16	68311099	68315897	Adipose_Subcutaneous	Proximal	-0.82	0.638
ENSG00000235257	ITGA9-AS1	intron	3	37806228	37808704	Adipose_Visceral_Omentum	Overall	-0.73	0.638
ENSG00000111452	ADGRD1	intron	12	130971580	130981884	Cells_EBV-transformed_lymphocytes	Overall	0.47	0.638
ENSG00000214517	PPME1	intron	11	74251715	74253492	Whole_Blood	Overall	0.11	0.638
		intron	6	166164666	166164800	Cells_EBV-transformed_lymphocytes	Rectal	-0.47	0.638
ENSG00000165238	WNK2	intron	9	93317631	93320367	Adipose_Subcutaneous	Overall	-0.47	0.638
ENSG00000029363	BCLAF1	intron	6	136274189	136275532	Adipose_Subcutaneous	Rectal	0.47	0.638
ENSG00000108509	CAMTA2	intron	17	4968981	4969150	Adipose_Subcutaneous	Overall	0	0.638
ENSG00000108509	CAMTA2	intron	17	4969337	4969500	Adipose_Subcutaneous	Overall	-0.47	0.638
ENSG00000108509	CAMTA2	intron	17	4969337	4969630	Adipose_Subcutaneous	Overall	0.47	0.638
ENSG00000111144	LTA4H	intron	12	96003064	96006314	Adipose_Visceral_Omentum	Overall	-0.47	0.638
ENSG00000115687	PASK	intron	2	241124133	241126196	Cells_EBV-transformed_lymphocytes	Female	0.47	0.638
ENSG00000120137	PANK3	intron	5	168557621	168559032	Adipose_Subcutaneous	Rectal	0.47	0.638
ENSG00000132849	PATJ	intron	1	62038049	62050966	Adipose_Subcutaneous	Rectal	-0.16	0.638
ENSG00000145214	DGKQ	intron	4	961834	961982	Adipose_Subcutaneous	Male	0	0.638
ENSG00000149582	TMEM25	intron	11	118531871	118532150	Adipose_Subcutaneous	Rectal	0.47	0.638
ENSG00000149582	TMEM25	intron	11	118531871	118532246	Adipose_Subcutaneous	Rectal	-0.47	0.638
ENSG00000151632	AKR1C2	intron	10	4999277	5000550	Adipose_Subcutaneous	Colon	0.47	0.638
ENSG00000165238	WNK2	intron	9	93317631	93317873	Colon_Sigmoid	Overall	0.47	0.638
ENSG00000177697	CD151	intron	11	837612	837942	Cells_EBV-transformed_lymphocytes	Rectal	-0.47	0.638
ENSG00000184014	DENND5A	intron	11	9142108	9144097	Whole_Blood	Overall	-0.47	0.638
ENSG00000198363	ASPH	intron	8	61584029	61618978	Cells_EBV-transformed_lymphocytes	Proximal	0.47	0.638
ENSG00000248019	FAM13A-AS1	intron	4	88722344	88723209	Adipose_Subcutaneous	Female	-0.47	0.638
ENSG00000169813	HNRNPF	intron	10	43396590	43409131	Adipose_Subcutaneous	Rectal	0.47	0.638
ENSG00000173226	IQCB1	intron	3	121790215	121807344	Cells_EBV-transformed_lymphocytes	Distal	0.47	0.638
ENSG00000128928	IVD	intron	15	40413087	40414889	Adipose_Subcutaneous	Colon	0.1	0.638
ENSG00000181192	DHTKD1	intron	10	12094271	12097684	Adipose_Visceral_Omentum	Colon	0.46	0.638
ENSG00000144802	NFKBIZ	intron	3	101855902	101857073	Adipose_Subcutaneous	Distal	-0.47	0.638
ENSG00000092421	SEMA6A	intron	5	116447811	116467583	Cells_EBV-transformed_lymphocytes	Male	0.42	0.638
ENSG00000100360	IFT27	intron	22	36772721	36775674	Colon_Sigmoid	Overall	-0.46	0.638
ENSG00000072756	TRNT1	intron	3	3128018	3129014	Adipose_Visceral_Omentum	Proximal	-0.35	0.638
ENSG00000236548	RNF217-AS1	intron	6	124935117	124941390	Adipose_Subcutaneous	Rectal	-0.47	0.638
ENSG00000157450	RNF111	intron	15	59091154	59092537	Cells_EBV-transformed_lymphocytes	Rectal	0.46	0.638
ENSG00000148824	MTG1	intron	10	133399653	133401529	Cells_EBV-transformed_lymphocytes	Overall	-0.69	0.638
ENSG00000276386	CNTNAP3P2	intron	9	67094228	67110397	Adipose_Visceral_Omentum	Male	-0.91	0.638
ENSG00000185787	MORF4L1	intron	15	78880579	78884967	Adipose_Subcutaneous	Rectal	-0.18	0.638
ENSG00000099949	LZTR1	intron	22	20995026	20995763	Adipose_Visceral_Omentum	Rectal	0.47	0.638
ENSG00000117151	CTBS	intron	1	84566012	84569931	Adipose_Subcutaneous	Male	-0.47	0.638
ENSG00000128536	CDHR3	intron	7	105975046	105980968	Adipose_Subcutaneous	Rectal	0.47	0.638
ENSG00000133687	TMTC1	intron	12	29633336	29751666	Adipose_Visceral_Omentum	Female	-0.47	0.638
ENSG00000134070	IRAK2	intron	3	10200515	10209589	Cells_EBV-transformed_lymphocytes	Rectal	0.47	0.638
ENSG00000136932	TRMO	intron	9	97910616	97910918	Cells_EBV-transformed_lymphocytes	Male	-0.47	0.638
ENSG00000173273	TNKS	intron	8	9748212	9751609	Cells_EBV-transformed_lymphocytes	Proximal	0.47	0.638
ENSG00000185453	ZSWIM9	intron	19	48170714	48171794	Adipose_Subcutaneous	Rectal	0.47	0.638
ENSG00000197562	RAB40C	intron	16	595567	596317	Adipose_Visceral_Omentum	Distal	0.47	0.638
ENSG00000139370	SLC15A4	intron	12	128815070	128823398	Adipose_Subcutaneous	Proximal	0.38	0.638
ENSG00000249915	PDCD6	intron	5	313850	314417	Adipose_Subcutaneous	Colon	-0.47	0.638
ENSG00000188938	FAM120AOS	intron	9	93447697	93450479	Adipose_Subcutaneous	Proximal	0.47	0.638
ENSG00000157796	WDR19	intron	4	39273061	39274808	Adipose_Visceral_Omentum	Male	0.47	0.638
ENSG00000196756	SNHG17	intron	20	38421098	38422092	Adipose_Visceral_Omentum	Colon	-0.47	0.638
ENSG00000131389	SLC6A6	intron	3	14467956	14468088	Adipose_Visceral_Omentum	Proximal	-0.1	0.638
ENSG00000018625	ATP1A2	intron	1	160121251	160123213	Adipose_Visceral_Omentum	Distal	-0.47	0.638
ENSG00000143156	NME7	intron	1	169324469	169367708	Adipose_Subcutaneous	Rectal	0.47	0.638
ENSG00000125257	ABCC4	intron	13	95163647	95164378	Cells_EBV-transformed_lymphocytes	Colon	0.47	0.638
ENSG00000198793	MTOR	intron	1	11124633	11126622	Cells_EBV-transformed_lymphocytes	Male	-0.47	0.638
ENSG00000096433	ITPR3	intron	6	33687104	33687226	Adipose_Subcutaneous	Proximal	0.46	0.638
ENSG00000121057	AKAP1	intron	17	57119044	57120250	Adipose_Visceral_Omentum	Female	0.11	0.638
ENSG00000110455	ACCS	intron	11	44075592	44077279	Whole_Blood	Overall	0.47	0.638
ENSG00000119673	ACOT2	intron	14	73569396	73573388	Adipose_Subcutaneous	Proximal	0.47	0.638
ENSG00000132155	RAF1	intron	3	12618747	12626327	Adipose_Visceral_Omentum	Colon	-0.47	0.638
ENSG00000135164	DMTF1	intron	7	87152944	87154390	Adipose_Visceral_Omentum	Colon	-0.47	0.638
ENSG00000157510	AFAP1L1	intron	5	149317940	149319582	Adipose_Visceral_Omentum	Overall	-0.47	0.638
ENSG00000160145	KALRN	intron	3	124385036	124395135	Adipose_Subcutaneous	Colon	-0.47	0.638
ENSG00000166226	CCT2	intron	12	69585524	69586270	Adipose_Visceral_Omentum	Proximal	-0.47	0.638
ENSG00000196352	CD55	intron	1	207326837	207331108	Cells_EBV-transformed_lymphocytes	Male	0.47	0.638
ENSG00000206527	HACD2	intron	3	123494970	123500515	Adipose_Subcutaneous	Rectal	-0.47	0.638
ENSG00000145819	ARHGAP26	intron	5	143057747	143120988	Adipose_Visceral_Omentum	Male	0.47	0.638
ENSG00000162601	MYSM1	intron	1	58661227	58661406	Adipose_Visceral_Omentum	Overall	-0.55	0.638
ENSG00000112306	RPS12	intron	6	132815088	132816461	Adipose_Visceral_Omentum	Rectal	0.48	0.638
ENSG00000112306	RPS12	intron	6	132815224	132816461	Adipose_Visceral_Omentum	Rectal	-0.48	0.638
ENSG00000161996	WDR90	intron	16	655889	656302	Adipose_Visceral_Omentum	Proximal	0.68	0.638
ENSG00000182871	COL18A1	intron	21	45505431	45505838	Adipose_Subcutaneous	Rectal	0.47	0.638
ENSG00000154889	MPPE1	intron	18	11885816	11886499	Adipose_Subcutaneous	Female	-0.57	0.638
ENSG00000251136	RIPK2-DT	intron	8	89721374	89722015	Cells_EBV-transformed_lymphocytes	Distal	-0.45	0.638
ENSG00000127914	AKAP9	intron	7	92089529	92093097	Adipose_Subcutaneous	Colon	-0.47	0.638
ENSG00000119943	PYROXD2	intron	10	98387307	98390598	Adipose_Subcutaneous	Rectal	-0.47	0.638
ENSG00000163803	PLB1	intron	2	28641001	28642858	Adipose_Visceral_Omentum	Female	-0.47	0.638
ENSG00000167065	DUSP18	intron	22	30664080	30667462	Cells_EBV-transformed_lymphocytes	Colon	-0.13	0.638
ENSG00000120451	SNX19	intron	11	130908083	130910018	Adipose_Visceral_Omentum	Distal	0.51	0.638
ENSG00000092094	OSGEP	intron	14	20448811	20448964	Adipose_Subcutaneous	Proximal	0.58	0.638
ENSG00000134014	ELP3	intron	8	28156032	28158568	Adipose_Subcutaneous	Rectal	0.47	0.638
ENSG00000100883	SRP54	intron	14	35019074	35022910	Cells_EBV-transformed_lymphocytes	Rectal	0.66	0.638
ENSG00000160145	KALRN	intron	3	124563089	124632420	Adipose_Subcutaneous	Distal	0.29	0.638
ENSG00000160953	PWWP3A	intron	19	1373160	1376145	Cells_EBV-transformed_lymphocytes	Male	0.39	0.638
ENSG00000108599	AKAP10	intron	17	19906232	19909181	Adipose_Visceral_Omentum	Colon	0.6	0.638
ENSG00000161996	WDR90	intron	16	655885	656302	Adipose_Visceral_Omentum	Proximal	-0.68	0.638
ENSG00000172243	CLEC7A	intron	12	10123363	10125087	Adipose_Subcutaneous	Distal	0.47	0.638
ENSG00000172243	CLEC7A	intron	12	10123363	10125297	Adipose_Subcutaneous	Distal	-0.47	0.638
		intron	11	823587	823694	Cells_EBV-transformed_lymphocytes	Overall	0.47	0.639
ENSG00000047621	C12orf4	intron	12	4536219	4538409	Adipose_Subcutaneous	Colon	-0.47	0.639
ENSG00000101413	RPRD1B	intron	20	38034098	38040435	Adipose_Visceral_Omentum	Male	-0.16	0.639
ENSG00000106823	ECM2	intron	9	92522893	92536601	Adipose_Subcutaneous	Male	-0.47	0.639
ENSG00000108602	ALDH3A1	intron	17	19738453	19738996	Colon_Sigmoid	Overall	-0.47	0.639
ENSG00000125755	SYMPK	intron	19	45862027	45863058	Cells_EBV-transformed_lymphocytes	Female	-0.47	0.639
ENSG00000134198	TSPAN2	intron	1	115057608	115058883	Colon_Sigmoid	Overall	0.47	0.639
ENSG00000139197	PEX5	intron	12	7203551	7207659	Cells_EBV-transformed_lymphocytes	Male	0.47	0.639
ENSG00000139631	CSAD	intron	12	53172436	53173345	Adipose_Subcutaneous	Overall	-0.47	0.639
ENSG00000142330	CAPN10	intron	2	240594709	240595024	Adipose_Visceral_Omentum	Rectal	-0.47	0.639
ENSG00000154240	CEP112	intron	17	66063076	66066778	Adipose_Visceral_Omentum	Female	0.47	0.639
ENSG00000154240	CEP112	intron	17	66063081	66066778	Adipose_Subcutaneous	Female	-0.47	0.639
ENSG00000154263	ABCA10	intron	17	69156885	69164074	Adipose_Subcutaneous	Proximal	-0.47	0.639
ENSG00000154263	ABCA10	intron	17	69156923	69158010	Cells_EBV-transformed_lymphocytes	Proximal	-0.47	0.639
ENSG00000160593	JAML	intron	11	118196821	118197998	Adipose_Subcutaneous	Proximal	0.47	0.639
ENSG00000163527	STT3B	intron	3	31622308	31623674	Adipose_Visceral_Omentum	Male	-0.47	0.639
ENSG00000163527	STT3B	intron	3	31622322	31623674	Adipose_Subcutaneous	Male	0.47	0.639
ENSG00000164758	MED30	intron	8	117528809	117530723	Adipose_Subcutaneous	Distal	-0.16	0.639
ENSG00000165084	C8orf34	intron	8	68468820	68488023	Adipose_Subcutaneous	Distal	0.47	0.639
ENSG00000167077	MEI1	intron	22	41778812	41781284	Cells_EBV-transformed_lymphocytes	Overall	0	0.639
ENSG00000168818	STX18	intron	4	4453673	4457191	Adipose_Subcutaneous	Colon	0.47	0.639
ENSG00000171476	HOPX	intron	4	56656012	56656300	Adipose_Visceral_Omentum	Distal	0.47	0.639
ENSG00000172071	EIF2AK3	intron	2	88583542	88585841	Cells_EBV-transformed_lymphocytes	Male	-0.47	0.639
ENSG00000187735	TCEA1	intron	8	54000050	54022063	Adipose_Subcutaneous	Distal	-0.47	0.639
ENSG00000188886	ASTL	intron	2	96124271	96129824	Whole_Blood	Overall	0.47	0.639
ENSG00000215386	MIR99AHG	intron	21	16194633	16231056	Adipose_Visceral_Omentum	Male	-0.47	0.639
ENSG00000266074	BAHCC1	intron	17	81462046	81462740	Adipose_Visceral_Omentum	Female	-0.47	0.639
ENSG00000182919	C11orf54	intron	11	93747448	93750346	Adipose_Visceral_Omentum	Overall	0.75	0.639
ENSG00000163110	PDLIM5	intron	4	94576034	94584986	Adipose_Subcutaneous	Female	0.26	0.639
ENSG00000136682	ZNG1B	intron	2	113493994	113495120	Adipose_Visceral_Omentum	Female	-0.47	0.639
ENSG00000179044	EXOC3L1	intron	16	67186657	67187021	Adipose_Visceral_Omentum	Rectal	-0.47	0.639
ENSG00000111077	TNS2	intron	12	53059971	53060405	Adipose_Visceral_Omentum	Colon	0.41	0.639
ENSG00000138050	THUMPD2	intron	2	39770119	39771515	Adipose_Subcutaneous	Colon	-0.01	0.639
ENSG00000175806	MSRA	intron	8	10149264	10207833	Adipose_Subcutaneous	Male	0.78	0.639
ENSG00000101384	JAG1	intron	20	10652598	10656398	Adipose_Subcutaneous	Colon	0.47	0.639
ENSG00000124140	SLC12A5	intron	20	46021886	46023369	Cells_EBV-transformed_lymphocytes	Overall	0.3	0.639
ENSG00000100842	EFS	intron	14	23358965	23359317	Adipose_Subcutaneous	Colon	-0.59	0.639
ENSG00000196757	ZNF700	intron	19	11965211	11977038	Adipose_Subcutaneous	Rectal	-0.47	0.639
ENSG00000197054	ZNF763	intron	19	11965211	11977038	Adipose_Subcutaneous	Rectal	-0.47	0.639
		intron	12	130991078	130992237	Cells_EBV-transformed_lymphocytes	Colon	0.47	0.639
		intron	6	115968739	116003877	Cells_EBV-transformed_lymphocytes	Colon	-0.47	0.639
ENSG00000050393	MCUR1	intron	6	13807044	13810422	Cells_EBV-transformed_lymphocytes	Colon	-0.47	0.639
ENSG00000050393	MCUR1	intron	6	13807044	13810499	Adipose_Visceral_Omentum	Colon	-0.47	0.639
ENSG00000053328	METTL24	intron	6	110299150	110315342	Adipose_Subcutaneous	Female	0.47	0.639
ENSG00000069974	RAB27A	intron	15	55234956	55289716	Cells_EBV-transformed_lymphocytes	Colon	-0.47	0.639
ENSG00000088320	REM1	intron	20	31482488	31484159	Adipose_Subcutaneous	Distal	-0.47	0.639
ENSG00000088854	DNAAF9	intron	20	3290217	3294139	Adipose_Subcutaneous	Distal	0.47	0.639
ENSG00000110218	PANX1	intron	11	94178592	94179602	Adipose_Subcutaneous	Rectal	-0.47	0.639
ENSG00000112159	MDN1	intron	6	89668151	89670919	Adipose_Subcutaneous	Proximal	0.47	0.639
ENSG00000132274	TRIM22	intron	11	5689899	5696167	Adipose_Subcutaneous	Female	-0.47	0.639
ENSG00000140400	MAN2C1	intron	15	75362453	75362642	Adipose_Subcutaneous	Proximal	-0.47	0.639
ENSG00000140400	MAN2C1	intron	15	75362453	75364488	Adipose_Subcutaneous	Proximal	-0.47	0.639
ENSG00000140564	FURIN	intron	15	90880232	90880691	Adipose_Visceral_Omentum	Female	0.47	0.639
ENSG00000145832	SLC25A48	intron	5	135874154	135879968	Adipose_Subcutaneous	Distal	0.47	0.639
ENSG00000163349	HIPK1	intron	1	113963521	113966130	Adipose_Subcutaneous	Proximal	0.47	0.639
ENSG00000163349	HIPK1	intron	1	113963521	113966133	Cells_EBV-transformed_lymphocytes	Proximal	-0.47	0.639
ENSG00000184271	POU6F1	intron	12	51199863	51204173	Adipose_Visceral_Omentum	Male	-0.47	0.639
ENSG00000197614	MFAP5	intron	12	8651691	8654437	Adipose_Subcutaneous	Proximal	-0.47	0.639
ENSG00000233354	LINC00028	intron	20	31482488	31484159	Adipose_Subcutaneous	Distal	-0.47	0.639
ENSG00000258289	CHURC1	intron	14	64914534	64923991	Adipose_Subcutaneous	Male	-0.47	0.639
ENSG00000163703	CRELD1	intron	3	9938106	9940850	Adipose_Visceral_Omentum	Female	0.46	0.639
ENSG00000237886	NALT1	intron	9	136547557	136547842	Adipose_Subcutaneous	Rectal	0.34	0.639
ENSG00000119650	IFT43	intron	14	75906677	75954424	Cells_EBV-transformed_lymphocytes	Rectal	0.47	0.639
ENSG00000119685	TTLL5	intron	14	75906677	75954424	Cells_EBV-transformed_lymphocytes	Rectal	0.47	0.639
ENSG00000118473	SGIP1	intron	1	66733880	66739335	Adipose_Subcutaneous	Overall	-0.32	0.639
ENSG00000148384	INPP5E	intron	9	136431985	136432316	Adipose_Visceral_Omentum	Male	-0.38	0.639
ENSG00000037749	MFAP3	intron	5	154050017	154052920	Adipose_Visceral_Omentum	Rectal	0.46	0.639
ENSG00000105136	ZNF419	intron	19	57491597	57492856	Cells_EBV-transformed_lymphocytes	Female	-0.46	0.639
ENSG00000152439	ZNF773	intron	19	57491597	57492856	Cells_EBV-transformed_lymphocytes	Female	-0.46	0.639
ENSG00000188130	MAPK12	intron	22	50250905	50250974	Adipose_Visceral_Omentum	Proximal	0.46	0.639
ENSG00000188130	MAPK12	intron	22	50250905	50251102	Adipose_Subcutaneous	Proximal	0.46	0.639
ENSG00000141503	MINK1	intron	17	4886617	4887110	Cells_EBV-transformed_lymphocytes	Proximal	-0.47	0.639
ENSG00000173818	ENDOV	intron	17	80421962	80422206	Adipose_Subcutaneous	Rectal	-0.64	0.639
ENSG00000106025	TSPAN12	intron	7	120855381	120856698	Cells_EBV-transformed_lymphocytes	Female	-0.88	0.639
ENSG00000099917	MED15	intron	22	20568631	20582611	Adipose_Subcutaneous	Colon	-0.18	0.639
ENSG00000146281	PM20D2	intron	6	89154902	89158325	Adipose_Subcutaneous	Overall	0.46	0.639
ENSG00000164465	DCBLD1	intron	6	117525434	117532260	Adipose_Subcutaneous	Rectal	-0.47	0.639
ENSG00000137166	FOXP4	intron	6	41578081	41584769	Cells_EBV-transformed_lymphocytes	Distal	0.47	0.639
ENSG00000113645	WWC1	intron	5	168464962	168467840	Cells_EBV-transformed_lymphocytes	Distal	-0.47	0.639
ENSG00000113645	WWC1	intron	5	168464962	168467843	Cells_EBV-transformed_lymphocytes	Distal	0.47	0.639
ENSG00000103254	ANTKMT	intron	16	721941	722309	Adipose_Visceral_Omentum	Overall	-0.47	0.639
ENSG00000103254	ANTKMT	intron	16	722134	722309	Whole_Blood	Overall	0.47	0.639
ENSG00000081803	CADPS2	intron	7	122388738	122393196	Adipose_Visceral_Omentum	Proximal	0.03	0.639
		intron	3	45612981	45636150	Cells_EBV-transformed_lymphocytes	Rectal	0.47	0.639
ENSG00000077585	GPR137B	intron	1	236143036	236145702	Adipose_Visceral_Omentum	Female	-0.47	0.639
ENSG00000100368	CSF2RB	intron	22	36935687	36937377	Cells_EBV-transformed_lymphocytes	Overall	-0.47	0.639
ENSG00000104980	TIMM44	intron	19	7931188	7931679	Adipose_Subcutaneous	Colon	0.47	0.639
ENSG00000110321	EIF4G2	intron	11	10801774	10802049	Cells_EBV-transformed_lymphocytes	Female	0.47	0.639
ENSG00000122490	SLC66A2	intron	18	79916479	79919184	Adipose_Subcutaneous	Proximal	0.47	0.639
ENSG00000134077	THUMPD3	intron	3	9363728	9365016	Adipose_Subcutaneous	Female	0.47	0.639
ENSG00000137161	CNPY3	intron	6	42935473	42935574	Adipose_Subcutaneous	Colon	-0.47	0.639
ENSG00000141401	IMPA2	intron	18	11981205	11999054	Adipose_Subcutaneous	Proximal	-0.47	0.639
ENSG00000141401	IMPA2	intron	18	11981765	11999054	Adipose_Subcutaneous	Proximal	0.47	0.639
ENSG00000151422	FER	intron	5	108768238	108798124	Adipose_Visceral_Omentum	Male	-0.47	0.639
ENSG00000166452	AKIP1	intron	11	8914930	8917287	Adipose_Subcutaneous	Distal	-0.47	0.639
ENSG00000181638	ZFP41	intron	8	143269520	143274720	Cells_EBV-transformed_lymphocytes	Male	0.47	0.639
ENSG00000206190	ATP10A	intron	15	25726082	25727160	Adipose_Subcutaneous	Male	0.47	0.639
ENSG00000223552	CCR5AS	intron	3	46365045	46371244	Whole_Blood	Overall	0.47	0.639
ENSG00000250571	GLI4	intron	8	143269520	143274720	Cells_EBV-transformed_lymphocytes	Male	0.47	0.639
ENSG00000032444	PNPLA6	intron	19	7560764	7561208	Adipose_Subcutaneous	Distal	0.46	0.639
ENSG00000103657	HERC1	intron	15	63638536	63638711	Colon_Sigmoid	Overall	-0.4	0.639
ENSG00000174231	PRPF8	intron	17	1661790	1661906	Adipose_Visceral_Omentum	Colon	0.47	0.639
ENSG00000032444	PNPLA6	intron	19	7557284	7558850	Colon_Sigmoid	Overall	0.47	0.639
ENSG00000198832	SELENOM	intron	22	31106115	31107377	Cells_EBV-transformed_lymphocytes	Proximal	0.47	0.639
ENSG00000180530	NRIP1	intron	21	15014466	15043495	Adipose_Visceral_Omentum	Male	-0.3	0.639
ENSG00000281903	ASMER1	intron	21	15014466	15043495	Adipose_Visceral_Omentum	Male	-0.3	0.639
ENSG00000188878	FBF1	intron	17	75930047	75931229	Adipose_Visceral_Omentum	Rectal	0.47	0.639
ENSG00000214046	SMIM7	intron	19	16646800	16647120	Adipose_Visceral_Omentum	Distal	-0.47	0.639
ENSG00000105136	ZNF419	intron	19	57487983	57491468	Cells_EBV-transformed_lymphocytes	Rectal	-0.47	0.639
ENSG00000226380	AC016831.1	intron	7	130944889	130945720	Cells_EBV-transformed_lymphocytes	Rectal	0.47	0.639
ENSG00000231721	LINC-PINT	intron	7	130944889	130945720	Cells_EBV-transformed_lymphocytes	Rectal	0.47	0.639
ENSG00000124198	ARFGEF2	intron	20	48963898	48965875	Adipose_Visceral_Omentum	Female	0.66	0.639
ENSG00000123159	GIPC1	intron	19	14478567	14478684	Adipose_Subcutaneous	Male	-0.47	0.639
ENSG00000120708	TGFBI	intron	5	136047420	136048253	Adipose_Subcutaneous	Male	-0.47	0.639
ENSG00000120708	TGFBI	intron	5	136047420	136049439	Adipose_Subcutaneous	Male	0.47	0.639
ENSG00000186866	POFUT2	intron	21	45282938	45283383	Adipose_Subcutaneous	Colon	-0.7	0.639
ENSG00000167595	PROSER3	intron	19	35759991	35762019	Cells_EBV-transformed_lymphocytes	Proximal	-0.47	0.639
ENSG00000132330	SCLY	intron	2	238064469	238081709	Cells_EBV-transformed_lymphocytes	Overall	0.47	0.639
ENSG00000112110	MRPL18	intron	6	159790639	159790940	Adipose_Subcutaneous	Female	0.13	0.639
ENSG00000126217	MCF2L	intron	13	113014846	113024644	Colon_Sigmoid	Overall	-0.47	0.639
ENSG00000147324	MFHAS1	intron	8	8790434	8797365	Adipose_Visceral_Omentum	Female	-0.47	0.639
ENSG00000022277	RTF2	intron	20	56472415	56473301	Adipose_Subcutaneous	Colon	-0.47	0.639
ENSG00000068489	PRR11	intron	17	59163664	59169748	Cells_EBV-transformed_lymphocytes	Male	0.47	0.639
ENSG00000071242	RPS6KA2	intron	6	166459551	166464913	Adipose_Subcutaneous	Male	-0.47	0.639
ENSG00000090238	YPEL3	intron	16	30094897	30095103	Adipose_Subcutaneous	Female	0.47	0.639
ENSG00000090238	YPEL3	intron	16	30095146	30095252	Adipose_Visceral_Omentum	Female	-0.47	0.639
ENSG00000105136	ZNF419	intron	19	57500113	57504660	Adipose_Subcutaneous	Female	0.47	0.639
ENSG00000105705	SUGP1	intron	19	19280291	19296989	Cells_EBV-transformed_lymphocytes	Male	0.47	0.639
ENSG00000109381	ELF2	intron	4	139125329	139137630	Adipose_Subcutaneous	Colon	0	0.639
ENSG00000114120	SLC25A36	intron	3	140956691	140959463	Adipose_Visceral_Omentum	Male	0.47	0.639
ENSG00000117114	ADGRL2	intron	1	81837057	81907017	Adipose_Visceral_Omentum	Proximal	0.47	0.639
ENSG00000119333	DYNC2I2	intron	9	128640939	128656541	Cells_EBV-transformed_lymphocytes	Female	-0.47	0.639
ENSG00000126246	IGFLR1	intron	19	35740564	35741024	Adipose_Visceral_Omentum	Proximal	-0.47	0.639
ENSG00000130810	PPAN	intron	19	10107606	10107804	Adipose_Subcutaneous	Rectal	0	0.639
ENSG00000130810	PPAN	intron	19	10107606	10107807	Cells_EBV-transformed_lymphocytes	Rectal	0.47	0.639
ENSG00000134759	ELP2	intron	18	36167222	36170063	Adipose_Visceral_Omentum	Female	0.47	0.639
ENSG00000137509	PRCP	intron	11	82839425	82843184	Adipose_Subcutaneous	Colon	0.47	0.639
ENSG00000152439	ZNF773	intron	19	57500113	57504660	Adipose_Subcutaneous	Female	0.47	0.639
ENSG00000157193	LRP8	intron	1	53255185	53258319	Cells_EBV-transformed_lymphocytes	Distal	0.47	0.639
ENSG00000163104	SMARCAD1	intron	4	94278733	94278923	Adipose_Subcutaneous	Male	0.47	0.639
ENSG00000163104	SMARCAD1	intron	4	94278733	94278929	Cells_EBV-transformed_lymphocytes	Male	-0.47	0.639
ENSG00000171793	CTPS1	intron	1	40997526	40999830	Adipose_Subcutaneous	Proximal	0.47	0.639
ENSG00000176194	CIDEA	intron	18	12263481	12263600	Adipose_Visceral_Omentum	Rectal	0.47	0.639
ENSG00000177697	CD151	intron	11	837612	837942	Cells_EBV-transformed_lymphocytes	Proximal	-0.47	0.639
ENSG00000204560	DHX16	intron	6	30671274	30672635	Adipose_Subcutaneous	Male	0.47	0.639
ENSG00000234705	HMGA1P4	intron	9	128640939	128656541	Cells_EBV-transformed_lymphocytes	Female	-0.47	0.639
ENSG00000070061	ELP1	intron	9	108874970	108875633	Adipose_Subcutaneous	Female	0.48	0.639
ENSG00000169919	GUSB	intron	7	65976202	65979386	Adipose_Visceral_Omentum	Distal	0.77	0.639
ENSG00000196576	PLXNB2	intron	22	50294778	50295377	Cells_EBV-transformed_lymphocytes	Female	-0.47	0.639
ENSG00000243789	JMJD7	intron	15	41828188	41834740	Cells_EBV-transformed_lymphocytes	Distal	-0.59	0.639
ENSG00000004142	POLDIP2	intron	17	28349162	28350438	Adipose_Subcutaneous	Colon	0.3	0.639
ENSG00000111653	ING4	intron	12	6653050	6656727	Adipose_Visceral_Omentum	Colon	-0.76	0.639
ENSG00000109332	UBE2D3	intron	4	102809855	102825239	Colon_Transverse	Overall	0.12	0.639
ENSG00000110274	CEP164	intron	11	117381868	117387203	Adipose_Subcutaneous	Overall	0.51	0.639
ENSG00000162591	MEGF6	intron	1	3492767	3493996	Adipose_Subcutaneous	Rectal	0.47	0.639
ENSG00000249042	FAM151B-DT	intron	5	80486220	80487778	Adipose_Visceral_Omentum	Overall	0.47	0.639
ENSG00000158106	RHPN1	intron	8	143380783	143381572	Cells_EBV-transformed_lymphocytes	Distal	-0.89	0.639
ENSG00000124224	PPP4R1L	intron	20	58271505	58272769	Adipose_Visceral_Omentum	Distal	-0.91	0.639
ENSG00000103522	IL21R	intron	16	27402618	27403080	Cells_EBV-transformed_lymphocytes	Distal	-0.47	0.639
ENSG00000005100	DHX33	intron	17	5450406	5453580	Cells_EBV-transformed_lymphocytes	Overall	0.47	0.639
ENSG00000026103	FAS	intron	10	89007837	89010539	Adipose_Subcutaneous	Rectal	-0.47	0.639
ENSG00000107625	DDX50	intron	10	68907007	68910307	Adipose_Subcutaneous	Proximal	0.47	0.639
ENSG00000111058	ACSS3	intron	12	81199444	81216901	Adipose_Visceral_Omentum	Distal	0	0.639
ENSG00000116750	UCHL5	intron	1	193049851	193051754	Adipose_Subcutaneous	Overall	-0.47	0.639
ENSG00000128731	HERC2	intron	15	28176768	28176950	Adipose_Subcutaneous	Colon	0.47	0.639
ENSG00000130560	UBAC1	intron	9	135939759	135945028	Adipose_Subcutaneous	Rectal	-0.47	0.639
ENSG00000135299	ANKRD6	intron	6	89606105	89616559	Adipose_Subcutaneous	Proximal	0.47	0.639
ENSG00000137806	NDUFAF1	intron	15	41394358	41394859	Cells_EBV-transformed_lymphocytes	Female	-0.47	0.639
ENSG00000157045	NTAN1	intron	16	15047550	15055891	Cells_EBV-transformed_lymphocytes	Distal	0.47	0.639
ENSG00000163626	COX18	intron	4	73064899	73065250	Adipose_Subcutaneous	Female	0	0.639
ENSG00000175711	B3GNTL1	intron	17	82944049	82946879	Adipose_Visceral_Omentum	Female	-0.47	0.639
ENSG00000178038	ALS2CL	intron	3	46683326	46683782	Adipose_Visceral_Omentum	Colon	-0.47	0.639
ENSG00000183726	TMEM50A	intron	1	25340579	25351626	Adipose_Subcutaneous	Overall	0.47	0.639
ENSG00000104231	ZFAND1	intron	8	81702865	81702969	Cells_EBV-transformed_lymphocytes	Overall	-0.47	0.639
ENSG00000104231	ZFAND1	intron	8	81703124	81708788	Adipose_Visceral_Omentum	Overall	-0.47	0.639
ENSG00000104231	ZFAND1	intron	8	81703124	81713918	Adipose_Visceral_Omentum	Overall	0.47	0.639
ENSG00000154556	SORBS2	intron	4	185649656	185651784	Colon_Sigmoid	Overall	0.65	0.639
		intron	19	4210372	4212475	Cells_EBV-transformed_lymphocytes	Rectal	0.47	0.639
ENSG00000170412	GPRC5C	intron	17	74446998	74448823	Adipose_Subcutaneous	Female	0.47	0.639
ENSG00000170412	GPRC5C	intron	17	74446998	74449335	Adipose_Subcutaneous	Female	-0.47	0.639
ENSG00000167113	COQ4	intron	9	128323147	128325143	Adipose_Visceral_Omentum	Male	-0.88	0.639
ENSG00000105197	TIMM50	intron	19	39485803	39486187	Colon_Sigmoid	Overall	-0.67	0.639
ENSG00000261236	BOP1	intron	8	144262672	144262853	Cells_EBV-transformed_lymphocytes	Female	-0.47	0.639
ENSG00000133103	COG6	intron	13	39727548	39750946	Adipose_Subcutaneous	Overall	-0.8	0.639
ENSG00000107077	KDM4C	intron	9	7049200	7103685	Cells_EBV-transformed_lymphocytes	Rectal	0.7	0.639
ENSG00000164713	BRI3	intron	7	98252528	98282351	Cells_EBV-transformed_lymphocytes	Colon	0.47	0.639
ENSG00000198911	SREBF2	intron	22	41878123	41878659	Adipose_Subcutaneous	Proximal	0.47	0.639
ENSG00000184924	PTRHD1	intron	2	24790581	24793126	Adipose_Visceral_Omentum	Rectal	-0.47	0.639
		intron	7	150387598	150388422	Cells_EBV-transformed_lymphocytes	Rectal	0.47	0.639
ENSG00000164307	ERAP1	intron	5	96768431	96776404	Adipose_Visceral_Omentum	Overall	0.22	0.639
ENSG00000064655	EYA2	intron	20	47097168	47169139	Adipose_Visceral_Omentum	Rectal	-0.47	0.639
ENSG00000090097	PCBP4	intron	3	51958959	51959047	Cells_EBV-transformed_lymphocytes	Distal	0.47	0.639
ENSG00000090097	PCBP4	intron	3	51959651	51959895	Adipose_Visceral_Omentum	Distal	-0.47	0.639
ENSG00000092208	GEMIN2	intron	14	39122543	39124992	Adipose_Subcutaneous	Colon	0.47	0.639
ENSG00000092208	GEMIN2	intron	14	39122543	39128280	Adipose_Visceral_Omentum	Colon	-0.47	0.639
ENSG00000121390	PSPC1	intron	13	19772543	19782386	Adipose_Subcutaneous	Distal	-0.47	0.639
ENSG00000138119	MYOF	intron	10	93402890	93404023	Colon_Transverse	Overall	-0.23	0.639
ENSG00000138119	MYOF	intron	10	93452141	93455408	Adipose_Subcutaneous	Proximal	0.47	0.639
ENSG00000142675	CNKSR1	intron	1	26185186	26187168	Colon_Sigmoid	Overall	-0.47	0.639
ENSG00000143374	TARS2	intron	1	150504435	150504632	Adipose_Subcutaneous	Proximal	0.47	0.639
ENSG00000143374	TARS2	intron	1	150504435	150504906	Adipose_Subcutaneous	Proximal	-0.47	0.639
ENSG00000144681	STAC	intron	3	36485058	36486134	Adipose_Visceral_Omentum	Female	-0.47	0.639
ENSG00000154783	FGD5	intron	3	14926198	14932577	Adipose_Subcutaneous	Female	0.47	0.639
ENSG00000157800	SLC37A3	intron	7	140335504	140337284	Adipose_Visceral_Omentum	Colon	-0.47	0.639
ENSG00000160883	HK3	intron	5	176889744	176890635	Colon_Sigmoid	Overall	0.47	0.639
ENSG00000168610	STAT3	intron	17	42348539	42388279	Adipose_Visceral_Omentum	Male	0.47	0.639
ENSG00000174720	LARP7	intron	4	112637239	112637644	Cells_EBV-transformed_lymphocytes	Rectal	-0.47	0.639
ENSG00000174720	LARP7	intron	4	112637787	112644668	Cells_EBV-transformed_lymphocytes	Rectal	-0.47	0.639
ENSG00000174720	LARP7	intron	4	112638673	112644668	Cells_EBV-transformed_lymphocytes	Rectal	-0.47	0.639
ENSG00000196141	SPATS2L	intron	2	200470016	200472832	Adipose_Visceral_Omentum	Distal	0.47	0.639
ENSG00000240038	AMY2B	intron	1	103555109	103565435	Cells_EBV-transformed_lymphocytes	Distal	-0.47	0.639
ENSG00000019991	HGF	intron	7	81752262	81757189	Whole_Blood	Overall	0.65	0.639
ENSG00000184497	TMEM255B	intron	13	113800067	113800827	Adipose_Subcutaneous	Proximal	-0.47	0.639
ENSG00000095059	DHPS	intron	19	12676142	12677108	Adipose_Subcutaneous	Overall	0	0.639
ENSG00000104361	NIPAL2	intron	8	98231855	98236155	Cells_EBV-transformed_lymphocytes	Colon	-0.47	0.639
ENSG00000147687	TATDN1	intron	8	124516030	124518742	Adipose_Subcutaneous	Overall	0.32	0.639
ENSG00000129566	TEP1	intron	14	20378535	20378981	Cells_EBV-transformed_lymphocytes	Proximal	0.47	0.639
ENSG00000196504	PRPF40A	intron	2	152663979	152664138	Adipose_Visceral_Omentum	Distal	0.47	0.639
ENSG00000232079	LINC01697	intron	21	28090521	28102550	Adipose_Subcutaneous	Female	0.46	0.639
ENSG00000172890	NADSYN1	intron	11	71498528	71501302	Cells_EBV-transformed_lymphocytes	Proximal	0.15	0.639
		intron	8	144262672	144262885	Cells_EBV-transformed_lymphocytes	Female	0.47	0.639
ENSG00000179832	MROH1	intron	8	144261041	144261179	Adipose_Visceral_Omentum	Female	-0.47	0.639
ENSG00000179832	MROH1	intron	8	144261041	144261114	Adipose_Subcutaneous	Female	0.47	0.639
ENSG00000179832	MROH1	intron	8	144261216	144261284	Adipose_Subcutaneous	Female	-0.47	0.639
ENSG00000104946	TBC1D17	intron	19	49884758	49887476	Adipose_Visceral_Omentum	Proximal	0.47	0.639
ENSG00000138592	USP8	intron	15	50484361	50489801	Adipose_Subcutaneous	Rectal	-0.47	0.639
ENSG00000138185	ENTPD1	intron	10	95864861	95866177	Adipose_Subcutaneous	Rectal	0.46	0.639
ENSG00000115904	SOS1	intron	2	39024137	39035212	Adipose_Subcutaneous	Colon	-0.47	0.639
ENSG00000165810	BTNL9	intron	5	181055848	181055989	Cells_EBV-transformed_lymphocytes	Colon	-0.24	0.639
ENSG00000184497	TMEM255B	intron	13	113800953	113801653	Adipose_Subcutaneous	Proximal	-0.47	0.639
ENSG00000115694	STK25	intron	2	241496534	241496754	Cells_EBV-transformed_lymphocytes	Proximal	-0.77	0.639
ENSG00000111832	RWDD1	intron	6	116575866	116580295	Adipose_Subcutaneous	Female	0.47	0.639
ENSG00000071205	ARHGAP10	intron	4	147854842	147857553	Adipose_Visceral_Omentum	Colon	0.47	0.639
ENSG00000107518	ATRNL1	intron	10	115160214	115165558	Adipose_Visceral_Omentum	Proximal	-0.47	0.639
ENSG00000108984	MAP2K6	intron	17	69526709	69536115	Adipose_Subcutaneous	Distal	-0.47	0.639
ENSG00000110200	ANAPC15	intron	11	72111496	72112650	Adipose_Visceral_Omentum	Overall	0.47	0.639
ENSG00000129071	MBD4	intron	3	129431578	129432503	Adipose_Subcutaneous	Distal	0.47	0.639
ENSG00000129071	MBD4	intron	3	129431578	129432556	Adipose_Subcutaneous	Distal	-0.47	0.639
ENSG00000137513	NARS2	intron	11	78571444	78574348	Cells_EBV-transformed_lymphocytes	Proximal	-0.47	0.639
ENSG00000139292	LGR5	intron	12	71567315	71571514	Adipose_Subcutaneous	Distal	0.47	0.639
ENSG00000167904	TMEM68	intron	8	55763980	55773227	Adipose_Visceral_Omentum	Proximal	-0.47	0.639
ENSG00000168385	SEPTIN2	intron	2	241326113	241335126	Cells_EBV-transformed_lymphocytes	Proximal	-0.47	0.639
ENSG00000198815	FOXJ3	intron	1	42205863	42227883	Adipose_Subcutaneous	Distal	0.47	0.639
ENSG00000215154	AC141586.1	intron	16	2603727	2610462	Adipose_Visceral_Omentum	Colon	0.47	0.639
ENSG00000215154	AC141586.1	intron	16	2614068	2628825	Adipose_Visceral_Omentum	Colon	0.47	0.639
ENSG00000165269	AQP7	intron	9	33394277	33395078	Adipose_Subcutaneous	Rectal	-0.47	0.639
ENSG00000122696	SLC25A51	intron	9	37832141	37899829	Adipose_Subcutaneous	Proximal	-0.47	0.639
ENSG00000125755	SYMPK	intron	19	45842489	45844030	Adipose_Visceral_Omentum	Male	-0.47	0.639
ENSG00000125755	SYMPK	intron	19	45842489	45844030	Adipose_Visceral_Omentum	Female	-0.47	0.639
ENSG00000141447	OSBPL1A	intron	18	24178195	24179738	Adipose_Visceral_Omentum	Overall	-0.47	0.639
ENSG00000235501	CNN3-DT	intron	1	94939925	94961317	Adipose_Visceral_Omentum	Proximal	-0.57	0.639
ENSG00000130164	LDLR	intron	19	11116212	11120092	Cells_EBV-transformed_lymphocytes	Proximal	-0.9	0.639
ENSG00000130764	LRRC47	intron	1	3782763	3783770	Adipose_Subcutaneous	Proximal	0.28	0.639
ENSG00000072210	ALDH3A2	intron	17	19671956	19673151	Adipose_Visceral_Omentum	Proximal	-0.82	0.639
ENSG00000073578	SDHA	intron	5	240476	250992	Cells_EBV-transformed_lymphocytes	Overall	0.75	0.639
ENSG00000090674	MCOLN1	intron	19	7529712	7530286	Cells_EBV-transformed_lymphocytes	Male	0.15	0.639
ENSG00000198752	CDC42BPB	intron	14	102952603	102954602	Adipose_Subcutaneous	Rectal	-0.47	0.639
ENSG00000183833	CFAP91	intron	3	119707561	119708591	Adipose_Subcutaneous	Colon	0.47	0.639
ENSG00000219626	FAM228B	intron	2	24135187	24164198	Cells_EBV-transformed_lymphocytes	Colon	0.47	0.639
ENSG00000080573	COL5A3	intron	19	9977941	9978574	Adipose_Visceral_Omentum	Distal	-0.47	0.639
ENSG00000104983	CCDC61	intron	19	45995504	45996245	Adipose_Visceral_Omentum	Rectal	0.46	0.639
		intron	14	102322334	102325985	Cells_EBV-transformed_lymphocytes	Male	0.47	0.639
		intron	4	169638742	169680050	Cells_EBV-transformed_lymphocytes	Female	-0.47	0.639
		intron	8	78567594	78572811	Cells_EBV-transformed_lymphocytes	Colon	-0.47	0.639
ENSG00000120254	MTHFD1L	intron	6	151015693	151034493	Adipose_Visceral_Omentum	Male	0.47	0.639
ENSG00000146192	FGD2	intron	6	37014704	37014892	Cells_EBV-transformed_lymphocytes	Proximal	-0.47	0.639
ENSG00000157306	ZFHX2-AS1	intron	14	23557304	23558695	Adipose_Visceral_Omentum	Distal	0.47	0.639
ENSG00000168781	PPIP5K1	intron	15	43558932	43564867	Adipose_Subcutaneous	Female	0.47	0.639
ENSG00000196689	TRPV1	intron	17	3577763	3580457	Adipose_Visceral_Omentum	Distal	-0.47	0.639
ENSG00000196911	KPNA5	intron	6	116702150	116705072	Adipose_Subcutaneous	Female	-0.47	0.639
ENSG00000259431	THTPA	intron	14	23557304	23558695	Adipose_Visceral_Omentum	Distal	0.47	0.639
ENSG00000272894	MIOS-DT	intron	7	7555189	7565914	Adipose_Subcutaneous	Male	-0.47	0.639
ENSG00000003393	ALS2	intron	2	201744429	201746566	Adipose_Visceral_Omentum	Rectal	0.47	0.639
ENSG00000033030	ZCCHC8	intron	12	122482087	122482635	Adipose_Subcutaneous	Male	-0.47	0.639
ENSG00000048342	CC2D2A	intron	4	15570496	15574150	Adipose_Visceral_Omentum	Female	0.47	0.639
ENSG00000063978	RNF4	intron	4	2471109	2490337	Adipose_Subcutaneous	Distal	-0.47	0.639
ENSG00000111237	VPS29	intron	12	110499546	110502049	Adipose_Visceral_Omentum	Proximal	-0.16	0.639
ENSG00000128923	MINDY2	intron	15	58831916	58847297	Adipose_Visceral_Omentum	Proximal	0.47	0.639
ENSG00000130396	AFDN	intron	6	167911489	167914168	Adipose_Visceral_Omentum	Rectal	-0.47	0.639
ENSG00000137601	NEK1	intron	4	169433665	169463243	Adipose_Subcutaneous	Rectal	0.47	0.639
ENSG00000138613	APH1B	intron	15	63286628	63302345	Adipose_Subcutaneous	Colon	-0.47	0.639
ENSG00000138613	APH1B	intron	15	63287546	63302345	Adipose_Subcutaneous	Colon	0.47	0.639
ENSG00000157306	ZFHX2-AS1	intron	14	23557039	23558695	Adipose_Subcutaneous	Distal	-0.47	0.639
ENSG00000166839	ANKDD1A	intron	15	64931585	64934136	Adipose_Visceral_Omentum	Distal	0.47	0.639
ENSG00000198836	OPA1	intron	3	193626202	193631612	Adipose_Subcutaneous	Colon	0.47	0.639
ENSG00000259431	THTPA	intron	14	23557039	23558695	Adipose_Subcutaneous	Distal	-0.47	0.639
ENSG00000272894	MIOS-DT	intron	7	7555189	7564237	Adipose_Subcutaneous	Male	-0.47	0.639
ENSG00000133818	RRAS2	intron	11	14295855	14358763	Cells_EBV-transformed_lymphocytes	Overall	0.46	0.639
ENSG00000135912	TTLL4	intron	2	218727347	218737579	Adipose_Visceral_Omentum	Overall	-0.1	0.639
ENSG00000163482	STK36	intron	2	218727347	218737579	Adipose_Visceral_Omentum	Overall	-0.1	0.639
ENSG00000103021	CCDC113	intron	16	58267586	58277152	Cells_EBV-transformed_lymphocytes	Proximal	-0.47	0.639
ENSG00000115421	PAPOLG	intron	2	60794775	60794964	Adipose_Subcutaneous	Male	-0.47	0.639
ENSG00000257218	GATC	intron	12	120446829	120457076	Adipose_Subcutaneous	Female	0.4	0.639
ENSG00000063854	HAGH	intron	16	1823037	1826507	Adipose_Subcutaneous	Distal	-0.82	0.639
ENSG00000163904	SENP2	intron	3	185614740	185619299	Cells_EBV-transformed_lymphocytes	Colon	-0.47	0.639
ENSG00000143641	GALNT2	intron	1	230067406	230178218	Adipose_Visceral_Omentum	Colon	-0.26	0.639
ENSG00000064932	SBNO2	intron	19	1109593	1109683	Adipose_Subcutaneous	Colon	0.47	0.639
ENSG00000132600	PRMT7	intron	16	68356215	68356701	Adipose_Visceral_Omentum	Colon	-0.74	0.639
ENSG00000165568	AKR1E2	intron	10	4847230	4847488	Adipose_Visceral_Omentum	Distal	0.63	0.639
ENSG00000224081	SLC44A3-AS1	intron	1	94705557	94732258	Adipose_Visceral_Omentum	Female	0.47	0.639
ENSG00000134324	LPIN1	intron	2	11764289	11765533	Adipose_Visceral_Omentum	Distal	-0.47	0.639
ENSG00000163093	BBS5	intron	2	169493836	169499486	Adipose_Subcutaneous	Overall	-0.47	0.639
ENSG00000125844	RRBP1	intron	20	17614220	17614737	Adipose_Visceral_Omentum	Distal	0.17	0.639
ENSG00000243716	NPIPB5	intron	16	22506235	22513522	Colon_Transverse	Overall	0.47	0.639
ENSG00000111144	LTA4H	intron	12	96003920	96006314	Adipose_Subcutaneous	Male	0.55	0.639
ENSG00000132669	RIN2	intron	20	19935199	19935608	Adipose_Subcutaneous	Distal	-0.47	0.639
		intron	11	10838491	10856144	Cells_EBV-transformed_lymphocytes	Overall	0.47	0.639
		intron	7	7676208	7720913	Cells_EBV-transformed_lymphocytes	Proximal	0.47	0.639
ENSG00000026103	FAS	intron	10	89008997	89010539	Adipose_Visceral_Omentum	Female	0.47	0.639
ENSG00000047457	CP	intron	3	149182133	149183466	Adipose_Visceral_Omentum	Female	0.47	0.639
ENSG00000100731	PCNX1	intron	14	71089342	71101990	Cells_EBV-transformed_lymphocytes	Colon	-0.47	0.639
ENSG00000119681	LTBP2	intron	14	74527366	74528483	Adipose_Visceral_Omentum	Rectal	-0.47	0.639
ENSG00000124160	NCOA5	intron	20	46070536	46079387	Cells_EBV-transformed_lymphocytes	Female	-0.47	0.639
ENSG00000131748	STARD3	intron	17	39661085	39662804	Adipose_Subcutaneous	Distal	-0.47	0.639
ENSG00000136932	TRMO	intron	9	97904992	97909960	Adipose_Subcutaneous	Male	-0.47	0.639
ENSG00000143643	TTC13	intron	1	230939496	230940440	Adipose_Visceral_Omentum	Proximal	0.47	0.639
ENSG00000160199	PKNOX1	intron	21	43010224	43013068	Adipose_Subcutaneous	Rectal	0.47	0.639
ENSG00000162928	PEX13	intron	2	61017851	61018184	Cells_EBV-transformed_lymphocytes	Distal	-0.47	0.639
ENSG00000162928	PEX13	intron	2	61017874	61031419	Cells_EBV-transformed_lymphocytes	Distal	0.47	0.639
ENSG00000165417	GTF2A1	intron	14	81204104	81209870	Cells_EBV-transformed_lymphocytes	Rectal	0.47	0.639
ENSG00000173744	AGFG1	intron	2	227530430	227531091	Cells_EBV-transformed_lymphocytes	Proximal	-0.47	0.639
ENSG00000173991	TCAP	intron	17	39661085	39662804	Adipose_Subcutaneous	Distal	-0.47	0.639
ENSG00000214331	PDPR2P	intron	16	74332656	74334892	Adipose_Subcutaneous	Colon	0.47	0.639
ENSG00000259972	AC009120.2	intron	16	74332656	74334892	Adipose_Subcutaneous	Colon	0.47	0.639
ENSG00000152942	RAD17	intron	5	69400169	69410493	Adipose_Subcutaneous	Proximal	-0.47	0.639
ENSG00000162928	PEX13	intron	2	61017851	61031419	Adipose_Subcutaneous	Distal	0.47	0.639
ENSG00000164506	STXBP5	intron	6	147291172	147310084	Adipose_Subcutaneous	Distal	-0.47	0.639
ENSG00000171649	ZIK1	intron	19	57588665	57590011	Adipose_Subcutaneous	Colon	0.47	0.639
ENSG00000198874	TYW1	intron	7	67050066	67055835	Adipose_Visceral_Omentum	Distal	-0.47	0.639
ENSG00000180104	EXOC3	intron	5	462307	464290	Adipose_Subcutaneous	Overall	0.47	0.639
		intron	14	73730179	73736998	Cells_EBV-transformed_lymphocytes	Proximal	-0.47	0.639
ENSG00000226752	CUTALP	intron	9	120843439	120844993	Adipose_Visceral_Omentum	Male	-0.9	0.639
ENSG00000165996	HACD1	intron	10	17594383	17599290	Adipose_Subcutaneous	Rectal	-0.44	0.639
ENSG00000126602	TRAP1	intron	16	3671791	3674339	Adipose_Subcutaneous	Female	0.47	0.639
ENSG00000176155	CCDC57	intron	17	82201952	82212785	Adipose_Subcutaneous	Proximal	-0.46	0.639
ENSG00000247596	TWF2	intron	3	52235106	52238992	Adipose_Visceral_Omentum	Overall	-0.62	0.639
ENSG00000138035	PNPT1	intron	2	55686444	55687645	Adipose_Visceral_Omentum	Colon	-0.15	0.639
ENSG00000081760	AACS	intron	12	125114557	125134003	Adipose_Subcutaneous	Proximal	-0.54	0.639
ENSG00000103544	VPS35L	intron	16	19647882	19651976	Adipose_Visceral_Omentum	Proximal	-0.46	0.639
ENSG00000168916	ZNF608	intron	5	124637906	124639133	Adipose_Subcutaneous	Male	-0.47	0.639
ENSG00000178852	EFCAB13	intron	17	47326387	47328269	Colon_Sigmoid	Overall	-0.17	0.639
ENSG00000259207	ITGB3	intron	17	47326387	47328269	Colon_Sigmoid	Overall	-0.17	0.639
ENSG00000077254	USP33	intron	1	77718641	77721172	Adipose_Subcutaneous	Overall	0.72	0.639
ENSG00000128563	PRKRIP1	intron	7	102396537	102399548	Adipose_Subcutaneous	Male	-0.47	0.639
ENSG00000169714	CNBP	intron	3	129171538	129171634	Adipose_Subcutaneous	Colon	-0.47	0.639
ENSG00000071794	HLTF	intron	3	149050375	149055303	Adipose_Subcutaneous	Proximal	-0.86	0.639
ENSG00000091972	CD200	intron	3	112333224	112335943	Adipose_Visceral_Omentum	Distal	-0.47	0.639
ENSG00000101391	CDK5RAP1	intron	20	33382179	33385650	Adipose_Subcutaneous	Female	0.46	0.639
ENSG00000198912	C1orf174	intron	1	3891779	3892741	Adipose_Visceral_Omentum	Distal	0.46	0.639
ENSG00000175727	MLXIP	intron	12	122141083	122141691	Adipose_Visceral_Omentum	Colon	-0.47	0.639
ENSG00000152683	SLC30A6	intron	2	32210961	32220213	Cells_EBV-transformed_lymphocytes	Female	-0.16	0.639
ENSG00000117226	GBP3	intron	1	89015414	89020126	Adipose_Subcutaneous	Colon	0.53	0.639
		intron	12	7110147	7110298	Cells_EBV-transformed_lymphocytes	Distal	0.47	0.639
		intron	3	197003451	197003901	Cells_EBV-transformed_lymphocytes	Colon	-0.47	0.639
ENSG00000063245	EPN1	intron	19	55688994	55689297	Adipose_Visceral_Omentum	Female	0.47	0.639
ENSG00000063245	EPN1	intron	19	55688994	55689867	Adipose_Visceral_Omentum	Female	-0.47	0.639
ENSG00000063245	EPN1	intron	19	55689371	55689867	Adipose_Visceral_Omentum	Female	0.47	0.639
ENSG00000074054	CLASP1	intron	2	121407715	121409024	Adipose_Visceral_Omentum	Overall	0.16	0.639
ENSG00000087237	CETP	intron	16	56978255	56981158	Adipose_Subcutaneous	Colon	-0.47	0.639
ENSG00000108349	CASC3	intron	17	40169446	40176927	Adipose_Subcutaneous	Proximal	0.47	0.639
ENSG00000108349	CASC3	intron	17	40169662	40176927	Adipose_Subcutaneous	Proximal	0.47	0.639
ENSG00000122203	KIAA1191	intron	5	176348356	176350613	Adipose_Subcutaneous	Overall	0.47	0.639
ENSG00000124279	FASTKD3	intron	5	7861652	7862823	Adipose_Visceral_Omentum	Overall	-0.47	0.639
ENSG00000125629	INSIG2	intron	2	118088541	118103197	Cells_EBV-transformed_lymphocytes	Distal	-0.47	0.639
ENSG00000125743	SNRPD2	intron	19	45688566	45691887	Adipose_Subcutaneous	Rectal	-0.47	0.639
ENSG00000138613	APH1B	intron	15	63279331	63286558	Cells_EBV-transformed_lymphocytes	Rectal	0.47	0.639
ENSG00000144837	PLA1A	intron	3	119613118	119616012	Adipose_Subcutaneous	Rectal	0.47	0.639
ENSG00000145990	GFOD1	intron	6	13365662	13486638	Adipose_Visceral_Omentum	Colon	0.47	0.639
ENSG00000155666	KDM8	intron	16	27219110	27220393	Adipose_Subcutaneous	Female	0.47	0.639
ENSG00000157540	DYRK1A	intron	21	37367628	37472684	Adipose_Subcutaneous	Rectal	-0.47	0.639
ENSG00000160310	PRMT2	intron	21	46649739	46652845	Adipose_Subcutaneous	Rectal	-0.47	0.639
ENSG00000160310	PRMT2	intron	21	46649739	46664295	Adipose_Subcutaneous	Rectal	-0.47	0.639
ENSG00000167562	ZNF701	intron	19	52543347	52553107	Cells_EBV-transformed_lymphocytes	Distal	0.47	0.639
ENSG00000167965	MLST8	intron	16	2208024	2208210	Adipose_Visceral_Omentum	Female	0.47	0.639
ENSG00000167965	MLST8	intron	16	2208334	2208450	Adipose_Visceral_Omentum	Female	-0.47	0.639
ENSG00000185989	RASA3	intron	13	114073837	114132435	Cells_EBV-transformed_lymphocytes	Female	0.47	0.639
ENSG00000198482	ZNF808	intron	19	52543347	52553107	Cells_EBV-transformed_lymphocytes	Distal	0.47	0.639
ENSG00000213995	NAXD	intron	13	110625278	110627439	Cells_EBV-transformed_lymphocytes	Proximal	-0.47	0.639
ENSG00000213995	NAXD	intron	13	110625303	110627439	Cells_EBV-transformed_lymphocytes	Proximal	-0.47	0.639
ENSG00000213999	MEF2B	intron	19	19157142	19170205	Cells_EBV-transformed_lymphocytes	Proximal	-0.47	0.639
ENSG00000233184	DPH5-DT	intron	1	101072830	101075395	Adipose_Subcutaneous	Rectal	0.47	0.639
ENSG00000254901	BORCS8	intron	19	19157142	19170205	Cells_EBV-transformed_lymphocytes	Proximal	-0.47	0.639
ENSG00000257433	RPAP3-DT	intron	12	47719699	47728887	Adipose_Subcutaneous	Proximal	-0.47	0.639
ENSG00000095787	WAC	intron	10	28590832	28608186	Cells_EBV-transformed_lymphocytes	Distal	0.29	0.639
ENSG00000103496	STX4	intron	16	31033522	31034013	Adipose_Visceral_Omentum	Male	0.47	0.639
ENSG00000149292	TTC12	intron	11	113365060	113366225	Adipose_Visceral_Omentum	Colon	0.46	0.639
ENSG00000115514	TXNDC9	intron	2	99298549	99301050	Cells_EBV-transformed_lymphocytes	Proximal	-0.75	0.639
ENSG00000144214	LYG1	intron	2	99298549	99301050	Cells_EBV-transformed_lymphocytes	Proximal	-0.75	0.639
ENSG00000187609	EXD3	intron	9	137354773	137356268	Adipose_Visceral_Omentum	Rectal	-0.46	0.639
ENSG00000177311	ZBTB38	intron	3	141386937	141396259	Cells_EBV-transformed_lymphocytes	Proximal	-0.47	0.639
ENSG00000145757	SPATA9	intron	5	95698711	95701247	Adipose_Subcutaneous	Female	-0.47	0.639
ENSG00000250240	AC008840.1	intron	5	95698711	95701247	Adipose_Subcutaneous	Female	-0.47	0.639
ENSG00000115355	CCDC88A	intron	2	55288355	55291676	Adipose_Subcutaneous	Overall	-0.35	0.639
ENSG00000132612	VPS4A	intron	16	69321270	69322560	Adipose_Visceral_Omentum	Rectal	0.81	0.639
ENSG00000189171	S100A13	intron	1	153626533	153627483	Cells_EBV-transformed_lymphocytes	Colon	0.03	0.639
ENSG00000272030	AL162258.2	intron	1	153626533	153627483	Cells_EBV-transformed_lymphocytes	Colon	0.03	0.639
ENSG00000204472	AIF1	intron	6	31615736	31616104	Adipose_Subcutaneous	Colon	-0.77	0.639
ENSG00000134313	KIDINS220	intron	2	8806369	8812395	Adipose_Subcutaneous	Rectal	-0.1	0.639
ENSG00000135063	ENTREP1	intron	9	69377477	69377611	Adipose_Subcutaneous	Overall	-0.47	0.639
ENSG00000103168	TAF1C	intron	16	84180083	84180170	Cells_EBV-transformed_lymphocytes	Colon	-0.11	0.639
ENSG00000104731	KLHDC4	intron	16	87726924	87730552	Adipose_Visceral_Omentum	Rectal	0.3	0.639
ENSG00000152443	ZNF776	intron	19	57755691	57756872	Cells_EBV-transformed_lymphocytes	Male	0.47	0.639
ENSG00000152443	ZNF776	intron	19	57755691	57756872	Cells_EBV-transformed_lymphocytes	Female	0.47	0.639
		intron	10	102033339	102056085	Cells_EBV-transformed_lymphocytes	Overall	-0.47	0.639
		intron	15	74615949	74619197	Cells_EBV-transformed_lymphocytes	Colon	0.47	0.639
		intron	3	112128228	112130445	Cells_EBV-transformed_lymphocytes	Rectal	0.47	0.639
		intron	4	3127604	3129924	Cells_EBV-transformed_lymphocytes	Distal	-0.47	0.639
		intron	7	158646563	158646904	Cells_EBV-transformed_lymphocytes	Rectal	-0.47	0.639
ENSG00000009954	BAZ1B	intron	7	73463099	73464120	Cells_EBV-transformed_lymphocytes	Female	0.47	0.639
ENSG00000073060	SCARB1	intron	12	124782811	124786357	Cells_EBV-transformed_lymphocytes	Male	0.47	0.639
ENSG00000082014	SMARCD3	intron	7	151245671	151248485	Adipose_Subcutaneous	Male	-0.47	0.639
ENSG00000100150	DEPDC5	intron	22	31833980	31836999	Cells_EBV-transformed_lymphocytes	Proximal	-0.47	0.639
ENSG00000106246	PTCD1	intron	7	99420149	99423775	Adipose_Visceral_Omentum	Colon	0.47	0.639
ENSG00000124209	RAB22A	intron	20	58343799	58353273	Adipose_Visceral_Omentum	Male	0.47	0.639
ENSG00000124615	MOCS1	intron	6	39925845	39934295	Adipose_Subcutaneous	Colon	-0.47	0.639
ENSG00000198089	SFI1	intron	22	31561392	31573058	Cells_EBV-transformed_lymphocytes	Female	-0.47	0.639
ENSG00000198677	SKIC3	intron	5	95525501	95525587	Cells_EBV-transformed_lymphocytes	Proximal	-0.47	0.639
ENSG00000198677	SKIC3	intron	5	95525673	95528013	Adipose_Subcutaneous	Proximal	0.47	0.639
ENSG00000160256	SLX9	intron	21	44940186	44943684	Colon_Sigmoid	Overall	-0.58	0.64
ENSG00000067606	PRKCZ	intron	1	2056573	2059541	Colon_Transverse	Overall	-0.47	0.64
ENSG00000135636	DYSF	intron	2	71682677	71686454	Colon_Sigmoid	Overall	-0.47	0.64
ENSG00000102796	DHRS12	intron	13	51769293	51773930	Adipose_Subcutaneous	Distal	-0.61	0.64
ENSG00000186470	BTN3A2	intron	6	26370603	26373276	Adipose_Visceral_Omentum	Female	-0.47	0.64
ENSG00000266714	MYO15B	intron	17	75612893	75612974	Adipose_Visceral_Omentum	Male	-0.52	0.64
ENSG00000173272	MZT2A	intron	2	131486181	131491876	Adipose_Subcutaneous	Proximal	-0.47	0.64
ENSG00000070814	TCOF1	intron	5	150390023	150391957	Adipose_Visceral_Omentum	Distal	0.62	0.64
ENSG00000078246	TULP3	intron	12	2934561	2938114	Adipose_Subcutaneous	Rectal	0.47	0.64
ENSG00000144840	RABL3	intron	3	120730787	120742462	Adipose_Visceral_Omentum	Proximal	0.75	0.64
ENSG00000074755	ZZEF1	intron	17	4071446	4072608	Adipose_Subcutaneous	Rectal	0.59	0.64
ENSG00000123329	ARHGAP9	intron	12	57476651	57477156	Cells_EBV-transformed_lymphocytes	Proximal	0.47	0.64
ENSG00000073350	LLGL2	intron	17	75574668	75574871	Adipose_Visceral_Omentum	Rectal	-0.66	0.64
ENSG00000139725	RHOF	intron	12	121796242	121799847	Adipose_Visceral_Omentum	Colon	-0.61	0.64
ENSG00000212694	LINC01089	intron	12	121796242	121799847	Adipose_Visceral_Omentum	Colon	-0.61	0.64
ENSG00000138629	UBL7	intron	15	74458896	74461108	Adipose_Subcutaneous	Proximal	-0.47	0.64
ENSG00000128335	APOL2	intron	22	36228280	36231340	Adipose_Subcutaneous	Colon	0.47	0.64
ENSG00000134444	RELCH	intron	18	62291631	62305414	Adipose_Subcutaneous	Male	0.16	0.64
		intron	12	12688932	12695459	Cells_EBV-transformed_lymphocytes	Rectal	-0.47	0.64
		intron	13	30367717	30370472	Cells_EBV-transformed_lymphocytes	Female	-0.47	0.64
		intron	2	215955684	215996306	Cells_EBV-transformed_lymphocytes	Colon	-0.47	0.64
ENSG00000070214	SLC44A1	intron	9	105348451	105350578	Adipose_Subcutaneous	Proximal	-0.47	0.64
ENSG00000070214	SLC44A1	intron	9	105348451	105356212	Adipose_Subcutaneous	Proximal	-0.47	0.64
ENSG00000099251	HSD17B7P2	intron	10	38362338	38363522	Adipose_Subcutaneous	Female	0.47	0.64
ENSG00000101546	RBFA	intron	18	80042219	80044212	Adipose_Subcutaneous	Colon	0.47	0.64
ENSG00000117115	PADI2	intron	1	17071491	17074856	Whole_Blood	Overall	-0.47	0.64
ENSG00000134444	RELCH	intron	18	62291631	62298790	Adipose_Subcutaneous	Male	-0.47	0.64
ENSG00000138382	METTL5	intron	2	169821273	169821943	Adipose_Subcutaneous	Proximal	0.47	0.64
ENSG00000140463	BBS4	intron	15	72716850	72722789	Adipose_Visceral_Omentum	Proximal	-0.47	0.64
ENSG00000153721	CNKSR3	intron	6	154422983	154428128	Adipose_Subcutaneous	Colon	0.47	0.64
ENSG00000155827	RNF20	intron	9	101544885	101546820	Colon_Transverse	Overall	-0.47	0.64
ENSG00000198707	CEP290	intron	12	88130565	88131165	Adipose_Subcutaneous	Colon	0.47	0.64
ENSG00000236463	LINC00427	intron	13	30367717	30372285	Cells_EBV-transformed_lymphocytes	Female	0.47	0.64
ENSG00000238121	LINC00426	intron	13	30367717	30372285	Cells_EBV-transformed_lymphocytes	Female	0.47	0.64
ENSG00000254703	SENCR	intron	11	128692121	128692655	Adipose_Subcutaneous	Colon	0.47	0.64
ENSG00000151789	ZNF385D	intron	3	21563312	21564574	Adipose_Subcutaneous	Colon	-0.47	0.64
ENSG00000187091	PLCD1	intron	3	38008367	38009042	Adipose_Visceral_Omentum	Overall	-0.14	0.64
ENSG00000129946	SHC2	intron	19	439030	440862	Adipose_Visceral_Omentum	Distal	0.47	0.64
ENSG00000130508	PXDN	intron	2	1693134	1744256	Adipose_Visceral_Omentum	Distal	-0.47	0.64
ENSG00000188938	FAM120AOS	intron	9	93447697	93450479	Adipose_Subcutaneous	Male	0.47	0.64
ENSG00000100522	GNPNAT1	intron	14	52787871	52791428	Cells_EBV-transformed_lymphocytes	Distal	-0.47	0.64
ENSG00000120451	SNX19	intron	11	130908445	130910018	Adipose_Subcutaneous	Distal	-0.02	0.64
ENSG00000122507	BBS9	intron	7	33352873	33357855	Cells_EBV-transformed_lymphocytes	Distal	-0.29	0.64
ENSG00000173442	EHBP1L1	intron	11	65581326	65584241	Adipose_Subcutaneous	Female	0.92	0.64
ENSG00000172890	NADSYN1	intron	11	71491903	71497487	Cells_EBV-transformed_lymphocytes	Male	-0.47	0.64
		intron	1	1204236	1205370	Cells_EBV-transformed_lymphocytes	Distal	-0.47	0.64
ENSG00000157800	SLC37A3	intron	7	140348767	140351273	Adipose_Subcutaneous	Rectal	-0.31	0.64
ENSG00000211668	IGLV2-11	intron	22	22792578	22792696	Cells_EBV-transformed_lymphocytes	Rectal	0.47	0.64
ENSG00000278196	IGLV2-8	intron	22	22792578	22792696	Cells_EBV-transformed_lymphocytes	Rectal	0.47	0.64
		intron	16	57026536	57028072	Cells_EBV-transformed_lymphocytes	Female	0.47	0.64
		intron	2	60920478	60920574	Cells_EBV-transformed_lymphocytes	Proximal	0.47	0.64
ENSG00000066735	KIF26A	intron	14	104172668	104172977	Adipose_Visceral_Omentum	Colon	0.47	0.64
ENSG00000069943	PIGB	intron	15	55354978	55355286	Adipose_Subcutaneous	Distal	-0.47	0.64
ENSG00000101782	RIOK3	intron	18	23479424	23481172	Adipose_Visceral_Omentum	Distal	0	0.64
ENSG00000101782	RIOK3	intron	18	23479424	23481176	Adipose_Visceral_Omentum	Distal	-0.47	0.64
ENSG00000115762	PLEKHB2	intron	2	131126786	131140167	Adipose_Subcutaneous	Proximal	0.47	0.64
ENSG00000153563	CD8A	intron	2	86788560	86789640	Whole_Blood	Overall	0.47	0.64
ENSG00000172164	SNTB1	intron	8	120548958	120575086	Adipose_Visceral_Omentum	Proximal	-0.47	0.64
ENSG00000174640	SLCO2A1	intron	3	133979618	134029707	Adipose_Subcutaneous	Colon	0.47	0.64
ENSG00000213658	LAT	intron	16	28986893	28989527	Adipose_Subcutaneous	Colon	-0.47	0.64
ENSG00000253161	LINC01605	intron	8	37407019	37421341	Adipose_Subcutaneous	Male	0.47	0.64
ENSG00000100150	DEPDC5	intron	22	31874405	31879525	Cells_EBV-transformed_lymphocytes	Female	0.32	0.64
ENSG00000154310	TNIK	intron	3	171108162	171110714	Cells_EBV-transformed_lymphocytes	Proximal	0.41	0.64
ENSG00000126773	PCNX4	intron	14	60092419	60114700	Adipose_Visceral_Omentum	Overall	-0.47	0.64
ENSG00000132275	RRP8	intron	11	6592823	6600486	Adipose_Subcutaneous	Proximal	0.69	0.64
ENSG00000124440	HIF3A	intron	19	46304088	46304419	Adipose_Subcutaneous	Rectal	0.47	0.64
ENSG00000167207	NOD2	intron	16	50699954	50707855	Cells_EBV-transformed_lymphocytes	Female	0.47	0.64
ENSG00000171793	CTPS1	intron	1	40979829	40983278	Cells_EBV-transformed_lymphocytes	Rectal	0.73	0.64
ENSG00000146733	PSPH	intron	7	56017379	56019600	Adipose_Visceral_Omentum	Female	0.47	0.64
ENSG00000114541	FRMD4B	intron	3	69313517	69353544	Adipose_Subcutaneous	Distal	0.46	0.64
ENSG00000204054	LINC00963	intron	9	129503139	129503323	Adipose_Visceral_Omentum	Colon	0.55	0.64
ENSG00000159753	CARMIL2	intron	16	67656645	67656801	Cells_EBV-transformed_lymphocytes	Proximal	-0.47	0.64
ENSG00000013306	SLC25A39	intron	17	44323577	44324711	Colon_Sigmoid	Overall	-0.47	0.64
ENSG00000013306	SLC25A39	intron	17	44323800	44324711	Colon_Sigmoid	Overall	0.47	0.64
ENSG00000099814	CEP170B	intron	14	104893849	104894285	Adipose_Visceral_Omentum	Male	0.47	0.64
ENSG00000117480	FAAH	intron	1	46405794	46406038	Adipose_Subcutaneous	Male	-0.47	0.64
ENSG00000117480	FAAH	intron	1	46405952	46406038	Adipose_Subcutaneous	Male	0.47	0.64
ENSG00000131386	GALNT15	intron	3	16175690	16182713	Adipose_Visceral_Omentum	Male	-0.47	0.64
ENSG00000135046	ANXA1	intron	9	73151924	73158522	Adipose_Subcutaneous	Distal	-0.47	0.64
ENSG00000137821	LRRC49	intron	15	70963932	70973249	Adipose_Subcutaneous	Overall	0.47	0.64
ENSG00000137821	LRRC49	intron	15	70963932	70980101	Colon_Sigmoid	Overall	-0.47	0.64
ENSG00000137962	ARHGAP29	intron	1	94231643	94247565	Adipose_Subcutaneous	Rectal	-0.47	0.64
ENSG00000144535	DIS3L2	intron	2	232335874	232336141	Adipose_Subcutaneous	Male	0.47	0.64
ENSG00000144535	DIS3L2	intron	2	232335874	232336469	Adipose_Subcutaneous	Male	-0.47	0.64
ENSG00000151176	PLBD2	intron	12	113380842	113384105	Adipose_Subcutaneous	Female	-0.47	0.64
ENSG00000151665	PIGF	intron	2	46591925	46592475	Adipose_Subcutaneous	Rectal	-0.47	0.64
ENSG00000151914	DST	intron	6	56617418	56617986	Adipose_Subcutaneous	Distal	-0.47	0.64
ENSG00000155324	GRAMD2B	intron	5	126480216	126480456	Adipose_Subcutaneous	Male	-0.47	0.64
ENSG00000172939	OXSR1	intron	3	38216151	38216673	Adipose_Visceral_Omentum	Colon	0.47	0.64
ENSG00000172939	OXSR1	intron	3	38216858	38221578	Adipose_Visceral_Omentum	Colon	0.47	0.64
ENSG00000175054	ATR	intron	3	142522841	142523993	Adipose_Subcutaneous	Rectal	0.47	0.64
ENSG00000221829	FANCG	intron	9	35077399	35078605	Adipose_Subcutaneous	Rectal	-0.47	0.64
ENSG00000241973	PI4KA	intron	22	20765236	20765585	Cells_EBV-transformed_lymphocytes	Distal	0.47	0.64
ENSG00000136861	CDK5RAP2	intron	9	120407248	120408347	Cells_EBV-transformed_lymphocytes	Colon	0	0.64
ENSG00000166912	MTMR10	intron	15	30948471	30953562	Adipose_Subcutaneous	Rectal	0.47	0.64
ENSG00000247828	TMEM161B-DT	intron	5	88269119	88270526	Adipose_Visceral_Omentum	Colon	0.47	0.64
ENSG00000169490	TM2D2	intron	8	38995794	38996213	Cells_EBV-transformed_lymphocytes	Colon	-0.85	0.64
ENSG00000165322	ARHGAP12	intron	10	31839319	31839637	Cells_EBV-transformed_lymphocytes	Male	-0.47	0.64
ENSG00000058272	PPP1R12A	intron	12	79786478	79786777	Adipose_Subcutaneous	Colon	-0.46	0.64
ENSG00000170190	SLC16A5	intron	17	75088044	75089114	Adipose_Visceral_Omentum	Male	0.66	0.64
ENSG00000065613	SLK	intron	10	104003527	104005561	Cells_EBV-transformed_lymphocytes	Rectal	0.47	0.64
ENSG00000165714	BORCS5	intron	12	12435785	12461357	Cells_EBV-transformed_lymphocytes	Distal	-0.47	0.64
ENSG00000149269	PAK1	intron	11	77392541	77473552	Adipose_Subcutaneous	Female	-0.47	0.64
ENSG00000197256	KANK2	intron	19	11194590	11195622	Cells_EBV-transformed_lymphocytes	Proximal	0.46	0.64
ENSG00000107679	PLEKHA1	intron	10	122427031	122429624	Adipose_Visceral_Omentum	Male	-0.47	0.64
ENSG00000160294	MCM3AP	intron	21	46285394	46285803	Adipose_Visceral_Omentum	Male	0.47	0.64
ENSG00000176533	GNG7	intron	19	2520725	2555149	Adipose_Visceral_Omentum	Colon	-0.47	0.64
ENSG00000156931	VPS8	intron	3	184812225	184815784	Adipose_Visceral_Omentum	Colon	0.81	0.64
ENSG00000214279	SCART1	intron	10	133466381	133467198	Colon_Transverse	Overall	-0.67	0.64
ENSG00000024048	UBR2	intron	6	42652645	42655621	Adipose_Subcutaneous	Female	0.47	0.64
ENSG00000108592	FTSJ3	intron	17	63825104	63825242	Adipose_Subcutaneous	Rectal	-0.47	0.64
ENSG00000109189	USP46	intron	4	52628163	52631064	Cells_EBV-transformed_lymphocytes	Overall	-0.47	0.64
ENSG00000111859	NEDD9	intron	6	11251726	11251982	Cells_EBV-transformed_lymphocytes	Female	0.47	0.64
ENSG00000116039	ATP6V1B1	intron	2	70962900	70963162	Adipose_Subcutaneous	Distal	0.47	0.64
ENSG00000116039	ATP6V1B1	intron	2	70962900	70963572	Adipose_Visceral_Omentum	Distal	-0.47	0.64
ENSG00000116750	UCHL5	intron	1	193018820	193021097	Adipose_Visceral_Omentum	Colon	-0.47	0.64
ENSG00000116750	UCHL5	intron	1	193023036	193023844	Adipose_Visceral_Omentum	Colon	0.47	0.64
ENSG00000133835	HSD17B4	intron	5	119456368	119473908	Adipose_Visceral_Omentum	Male	0.47	0.64
ENSG00000134815	DHX34	intron	19	47367155	47372730	Cells_EBV-transformed_lymphocytes	Overall	0.47	0.64
ENSG00000136068	FLNB	intron	3	58008856	58077046	Adipose_Visceral_Omentum	Colon	-0.47	0.64
ENSG00000139220	PPFIA2	intron	12	81259660	81263231	Adipose_Subcutaneous	Overall	0.47	0.64
ENSG00000140545	MFGE8	intron	15	88899532	88899656	Cells_EBV-transformed_lymphocytes	Overall	-0.47	0.64
ENSG00000140545	MFGE8	intron	15	88899811	88901551	Adipose_Visceral_Omentum	Overall	-0.16	0.64
ENSG00000151332	MBIP	intron	14	36311725	36311959	Cells_EBV-transformed_lymphocytes	Colon	0.47	0.64
ENSG00000151332	MBIP	intron	14	36311725	36314512	Adipose_Subcutaneous	Colon	-0.47	0.64
ENSG00000151422	FER	intron	5	108768238	108798124	Adipose_Visceral_Omentum	Distal	-0.47	0.64
ENSG00000162645	GBP2	intron	1	89107052	89109677	Adipose_Subcutaneous	Male	-0.47	0.64
ENSG00000163564	PYHIN1	intron	1	158939247	158939403	Adipose_Subcutaneous	Male	0.47	0.64
ENSG00000163564	PYHIN1	intron	1	158939247	158941977	Adipose_Subcutaneous	Male	-0.47	0.64
ENSG00000165269	AQP7	intron	9	33387092	33394127	Adipose_Subcutaneous	Rectal	-0.47	0.64
ENSG00000165912	PACSIN3	intron	11	47180690	47182403	Adipose_Subcutaneous	Male	0.47	0.64
ENSG00000170037	CNTROB	intron	17	7934222	7934465	Adipose_Visceral_Omentum	Male	-0.47	0.64
ENSG00000170037	CNTROB	intron	17	7934226	7934465	Adipose_Visceral_Omentum	Male	0.47	0.64
ENSG00000173041	ZNF680	intron	7	64522500	64543707	Cells_EBV-transformed_lymphocytes	Male	-0.47	0.64
ENSG00000197381	ADARB1	intron	21	45221014	45222018	Adipose_Subcutaneous	Female	0.47	0.64
ENSG00000204394	VARS1	intron	6	31781952	31782041	Adipose_Subcutaneous	Female	0.47	0.64
ENSG00000146122	DAAM2	intron	6	39830369	39856247	Adipose_Visceral_Omentum	Proximal	0.47	0.64
ENSG00000127419	TMEM175	intron	4	948615	950424	Adipose_Subcutaneous	Distal	-0.46	0.64
ENSG00000164638	SLC29A4	intron	7	5300662	5302797	Adipose_Visceral_Omentum	Overall	0.91	0.64
ENSG00000006837	CDKL3	intron	5	134370928	134371013	Adipose_Subcutaneous	Overall	-0.47	0.64
ENSG00000171425	ZNF581	intron	19	55642148	55642497	Cells_EBV-transformed_lymphocytes	Male	-0.61	0.64
ENSG00000115966	ATF2	intron	2	175092616	175093061	Adipose_Subcutaneous	Overall	0.47	0.64
ENSG00000089916	GPATCH2L	intron	14	76195972	76201691	Adipose_Visceral_Omentum	Overall	-0.84	0.64
ENSG00000274471	AC242376.2	intron	15	23310974	23311360	Adipose_Subcutaneous	Colon	-0.06	0.64
ENSG00000070669	ASNS	intron	7	97854754	97855353	Adipose_Visceral_Omentum	Distal	-0.87	0.64
ENSG00000180353	HCLS1	intron	3	121637256	121642927	Adipose_Subcutaneous	Proximal	0.46	0.64
ENSG00000005249	PRKAR2B	intron	7	107122004	107140847	Adipose_Visceral_Omentum	Female	-0.47	0.64
ENSG00000242372	EIF6	intron	20	35280829	35284176	Cells_EBV-transformed_lymphocytes	Distal	0.47	0.64
ENSG00000059588	TARBP1	intron	1	234437372	234446803	Adipose_Visceral_Omentum	Overall	0.28	0.64
ENSG00000011260	UTP18	intron	17	51286552	51288029	Adipose_Visceral_Omentum	Overall	-0.47	0.64
ENSG00000089327	FXYD5	intron	19	35158400	35160709	Adipose_Visceral_Omentum	Male	0.46	0.64
ENSG00000075151	EIF4G3	intron	1	21002787	21050866	Adipose_Subcutaneous	Female	0.47	0.64
		intron	5	665325	666864	Cells_EBV-transformed_lymphocytes	Colon	-0.47	0.64
ENSG00000004455	AK2	intron	1	33024567	33036736	Cells_EBV-transformed_lymphocytes	Overall	-0.47	0.64
ENSG00000005108	THSD7A	intron	7	11379280	11379630	Adipose_Subcutaneous	Overall	0.47	0.64
ENSG00000013306	SLC25A39	intron	17	44321558	44321700	Adipose_Visceral_Omentum	Colon	0.16	0.64
ENSG00000013306	SLC25A39	intron	17	44321767	44322419	Adipose_Visceral_Omentum	Colon	-0.47	0.64
ENSG00000015171	ZMYND11	intron	10	236915	239438	Adipose_Subcutaneous	Male	0.47	0.64
ENSG00000078403	MLLT10	intron	10	21651768	21670449	Adipose_Visceral_Omentum	Female	-0.47	0.64
ENSG00000078403	MLLT10	intron	10	21740236	21741939	Cells_EBV-transformed_lymphocytes	Overall	-0.47	0.64
ENSG00000100575	TIMM9	intron	14	58409168	58410843	Adipose_Subcutaneous	Proximal	0.47	0.64
ENSG00000111961	SASH1	intron	6	148531661	148532797	Adipose_Subcutaneous	Colon	-0.47	0.64
ENSG00000116127	ALMS1	intron	2	73520016	73534824	Adipose_Subcutaneous	Colon	0.47	0.64
ENSG00000124608	AARS2	intron	6	44304533	44304645	Adipose_Subcutaneous	Female	0.47	0.64
ENSG00000126705	AHDC1	intron	1	27553185	27558706	Cells_EBV-transformed_lymphocytes	Overall	0	0.64
ENSG00000127922	SEM1	intron	7	96688966	96694798	Adipose_Subcutaneous	Male	0.47	0.64
ENSG00000130939	UBE4B	intron	1	10095596	10098592	Adipose_Subcutaneous	Male	0	0.64
ENSG00000130939	UBE4B	intron	1	10095596	10101108	Adipose_Visceral_Omentum	Male	-0.47	0.64
ENSG00000134030	CTIF	intron	18	48619745	48625189	Adipose_Visceral_Omentum	Colon	0.47	0.64
ENSG00000138768	USO1	intron	4	75790797	75793690	Adipose_Subcutaneous	Rectal	-0.47	0.64
ENSG00000163071	SPATA18	intron	4	52078893	52079744	Adipose_Visceral_Omentum	Distal	0	0.64
ENSG00000170759	KIF5B	intron	10	32048551	32055848	Adipose_Subcutaneous	Male	0.47	0.64
ENSG00000171552	BCL2L1	intron	20	31722330	31722417	Adipose_Visceral_Omentum	Distal	-0.47	0.64
ENSG00000172331	BPGM	intron	7	134662108	134678853	Adipose_Subcutaneous	Overall	0.09	0.64
ENSG00000175203	DCTN2	intron	12	57535845	57538253	Adipose_Subcutaneous	Female	0.47	0.64
ENSG00000175203	DCTN2	intron	12	57535845	57538519	Adipose_Visceral_Omentum	Female	0.47	0.64
ENSG00000175203	DCTN2	intron	12	57535845	57546028	Adipose_Visceral_Omentum	Female	-0.47	0.64
ENSG00000179104	TMTC2	intron	12	82687669	82857010	Adipose_Subcutaneous	Female	-0.47	0.64
ENSG00000182903	ZNF721	intron	4	487085	497127	Adipose_Visceral_Omentum	Overall	-0.47	0.64
ENSG00000188687	SLC4A5	intron	2	74361156	74361413	Adipose_Subcutaneous	Proximal	-0.47	0.64
ENSG00000213904	LIPE-AS1	intron	19	42485223	42651087	Adipose_Visceral_Omentum	Female	-0.47	0.64
ENSG00000213904	LIPE-AS1	intron	19	42485223	42651087	Adipose_Visceral_Omentum	Male	-0.47	0.64
ENSG00000119899	SLC17A5	intron	6	73644603	73653793	Adipose_Visceral_Omentum	Rectal	0.23	0.64
ENSG00000129657	SEC14L1	intron	17	77201388	77203570	Adipose_Visceral_Omentum	Male	-0.69	0.64
ENSG00000198887	SMC5	intron	9	70350471	70352191	Adipose_Subcutaneous	Proximal	-0.47	0.64
		intron	4	1347503	1348090	Cells_EBV-transformed_lymphocytes	Colon	0.47	0.64
ENSG00000177409	SAMD9L	intron	7	93146040	93148194	Adipose_Visceral_Omentum	Proximal	-0.47	0.64
ENSG00000128805	ARHGAP22	intron	10	48479764	48555463	Adipose_Subcutaneous	Distal	-0.71	0.64
ENSG00000145685	LHFPL2	intron	5	78489153	78491079	Adipose_Visceral_Omentum	Female	0.39	0.64
ENSG00000242485	MRPL20	intron	1	1402601	1405809	Adipose_Visceral_Omentum	Male	-0.47	0.64
ENSG00000185238	PRMT3	intron	11	20387774	20389744	Adipose_Visceral_Omentum	Female	0.47	0.64
ENSG00000206559	ZCWPW2	intron	3	28492173	28514064	Adipose_Visceral_Omentum	Male	-0.46	0.64
ENSG00000144524	COPS7B	intron	2	231791173	231791733	Adipose_Subcutaneous	Colon	0.47	0.64
ENSG00000172890	NADSYN1	intron	11	71498528	71498887	Cells_EBV-transformed_lymphocytes	Rectal	-0.47	0.64
ENSG00000188735	TMEM120B	intron	12	121761738	121770907	Adipose_Subcutaneous	Colon	0.16	0.64
ENSG00000092439	TRPM7	intron	15	50583156	50586392	Adipose_Subcutaneous	Female	-0.92	0.64
ENSG00000104946	TBC1D17	intron	19	49884369	49884459	Adipose_Subcutaneous	Proximal	-0.46	0.64
ENSG00000009780	FAM76A	intron	1	27749154	27755195	Cells_EBV-transformed_lymphocytes	Proximal	-0.16	0.64
		intron	1	42440025	42455888	Cells_EBV-transformed_lymphocytes	Proximal	0.47	0.64
		intron	3	142403989	142404907	Cells_EBV-transformed_lymphocytes	Distal	-0.47	0.64
ENSG00000050165	DKK3	intron	11	11968487	11998696	Adipose_Subcutaneous	Rectal	0.47	0.64
ENSG00000104613	INTS10	intron	8	19824972	19826426	Adipose_Subcutaneous	Colon	0.47	0.64
ENSG00000109686	SH3D19	intron	4	151165696	151167880	Adipose_Subcutaneous	Proximal	0.47	0.64
ENSG00000113504	SLC12A7	intron	5	1094248	1111868	Cells_EBV-transformed_lymphocytes	Colon	0.47	0.64
ENSG00000124370	MCEE	intron	2	71110122	71110763	Adipose_Visceral_Omentum	Colon	0.47	0.64
ENSG00000129467	ADCY4	intron	14	24318568	24318654	Adipose_Subcutaneous	Female	0.47	0.64
ENSG00000129467	ADCY4	intron	14	24318778	24318945	Adipose_Visceral_Omentum	Female	0.47	0.64
ENSG00000129467	ADCY4	intron	14	24318778	24319098	Adipose_Visceral_Omentum	Female	-0.47	0.64
ENSG00000133114	GPALPP1	intron	13	44989742	45004305	Adipose_Visceral_Omentum	Overall	-0.47	0.64
ENSG00000134987	WDR36	intron	5	111120593	111120996	Colon_Sigmoid	Overall	0.47	0.64
ENSG00000139083	ETV6	intron	12	11847111	11853427	Adipose_Subcutaneous	Proximal	0.47	0.64
ENSG00000143850	PLEKHA6	intron	1	204228228	204228728	Adipose_Visceral_Omentum	Male	-0.47	0.64
ENSG00000153113	CAST	intron	5	96662497	96675539	Adipose_Visceral_Omentum	Overall	-0.47	0.64
ENSG00000160193	WDR4	intron	21	42876767	42879407	Adipose_Visceral_Omentum	Proximal	0.16	0.64
ENSG00000160218	TRAPPC10	intron	21	44089933	44094063	Adipose_Visceral_Omentum	Female	-0.47	0.64
ENSG00000176915	ANKLE2	intron	12	132728163	132729679	Adipose_Subcutaneous	Distal	-0.47	0.64
ENSG00000198598	MMP17	intron	12	131844081	131845118	Adipose_Subcutaneous	Overall	-0.47	0.64
ENSG00000229694	LINC00484	intron	9	91119362	91182469	Adipose_Subcutaneous	Colon	0.47	0.64
ENSG00000235641	LINC00484	intron	9	91119362	91182469	Adipose_Subcutaneous	Colon	0.47	0.64
ENSG00000251314	AC104123.1	intron	5	96662497	96675539	Adipose_Visceral_Omentum	Overall	-0.47	0.64
ENSG00000007933	FMO3	intron	1	171108221	171110798	Adipose_Visceral_Omentum	Overall	-0.92	0.64
ENSG00000166881	NEMP1	intron	12	57063344	57064071	Adipose_Visceral_Omentum	Colon	-0.47	0.64
ENSG00000111011	RSRC2	intron	12	122521428	122526848	Colon_Sigmoid	Overall	-0.13	0.64
ENSG00000225205	PDK1-AS1	intron	2	172464574	172495375	Adipose_Visceral_Omentum	Rectal	-0.74	0.64
ENSG00000232788	ITGA6-AS1	intron	2	172464574	172495375	Adipose_Visceral_Omentum	Rectal	-0.74	0.64
ENSG00000129595	EPB41L4A	intron	5	112165118	112168739	Adipose_Subcutaneous	Distal	0	0.64
ENSG00000119522	DENND1A	intron	9	123609481	123630376	Cells_EBV-transformed_lymphocytes	Distal	0	0.64
ENSG00000197128	ZNF772	intron	19	57476672	57477277	Cells_EBV-transformed_lymphocytes	Female	0.1	0.64
ENSG00000165271	NOL6	intron	9	33472412	33473789	Adipose_Subcutaneous	Male	0.73	0.64
ENSG00000226823	SUGT1P1	intron	9	33472412	33473789	Adipose_Subcutaneous	Male	0.73	0.64
ENSG00000148834	GSTO1	intron	10	104255271	104257366	Adipose_Visceral_Omentum	Proximal	0.47	0.64
ENSG00000148834	GSTO1	intron	10	104255271	104259576	Cells_EBV-transformed_lymphocytes	Proximal	-0.47	0.64
ENSG00000178971	CTC1	intron	17	8228629	8228725	Cells_EBV-transformed_lymphocytes	Male	-0.71	0.64
ENSG00000267199	AP001029.2	intron	18	12443575	12447544	Adipose_Visceral_Omentum	Distal	0.47	0.64
ENSG00000100258	LMF2	intron	22	50507035	50507582	Adipose_Visceral_Omentum	Distal	0.3	0.64
ENSG00000073910	FRY	intron	13	32278548	32289633	Cells_EBV-transformed_lymphocytes	Distal	-0.47	0.64
ENSG00000079215	SLC1A3	intron	5	36630044	36671029	Adipose_Visceral_Omentum	Colon	0.47	0.64
ENSG00000103653	CSK	intron	15	74801102	74801522	Adipose_Visceral_Omentum	Distal	0.47	0.64
ENSG00000107331	ABCA2	intron	9	137023840	137024143	Adipose_Subcutaneous	Female	0.47	0.64
ENSG00000107485	GATA3	intron	10	8064138	8069473	Cells_EBV-transformed_lymphocytes	Rectal	0.47	0.64
ENSG00000111224	PARP11	intron	12	3826233	3829890	Cells_EBV-transformed_lymphocytes	Male	0	0.64
ENSG00000115109	EPB41L5	intron	2	120100814	120101589	Adipose_Subcutaneous	Male	0.47	0.64
ENSG00000120942	UBIAD1	intron	1	11274060	11285644	Cells_EBV-transformed_lymphocytes	Colon	-0.16	0.64
ENSG00000143847	PPFIA4	intron	1	203076076	203076480	Cells_EBV-transformed_lymphocytes	Female	0.47	0.64
ENSG00000144036	EXOC6B	intron	2	72335020	72379729	Adipose_Visceral_Omentum	Distal	-0.47	0.64
ENSG00000162599	NFIA	intron	1	61383365	61404104	Adipose_Visceral_Omentum	Overall	0.47	0.64
ENSG00000168411	RFWD3	intron	16	74649202	74651920	Adipose_Subcutaneous	Distal	-0.47	0.64
ENSG00000183963	SMTN	intron	22	31099896	31104316	Adipose_Visceral_Omentum	Proximal	-0.47	0.64
ENSG00000188897	AC099489.1	intron	16	11387295	11390105	Adipose_Visceral_Omentum	Colon	0.47	0.64
ENSG00000198879	SFMBT2	intron	10	7188733	7197548	Adipose_Subcutaneous	Rectal	-0.47	0.64
ENSG00000205763	RP9P	intron	7	32918372	32930078	Adipose_Subcutaneous	Rectal	-0.47	0.64
ENSG00000165801	ARHGEF40	intron	14	21075499	21075645	Adipose_Visceral_Omentum	Rectal	0.75	0.64
ENSG00000163964	PIGX	intron	3	196713124	196716858	Adipose_Visceral_Omentum	Female	0.46	0.64
ENSG00000174004	NRROS	intron	3	196713124	196716858	Adipose_Visceral_Omentum	Female	0.46	0.64
ENSG00000164880	INTS1	intron	7	1472386	1473072	Adipose_Subcutaneous	Male	-0.15	0.64
ENSG00000205581	HMGN1	intron	21	39345958	39348292	Colon_Sigmoid	Overall	0.47	0.64
ENSG00000140332	TLE3	intron	15	70057658	70058159	Cells_EBV-transformed_lymphocytes	Rectal	-0.47	0.64
ENSG00000198040	ZNF84	intron	12	133037554	133041278	Adipose_Visceral_Omentum	Colon	0	0.64
ENSG00000122786	CALD1	intron	7	134745572	134843884	Adipose_Subcutaneous	Male	-0.47	0.64
ENSG00000276805	AL133216.2	intron	10	38408934	38412228	Adipose_Visceral_Omentum	Rectal	0.47	0.64
ENSG00000160299	PCNT	intron	21	46432215	46435904	Adipose_Subcutaneous	Female	0.23	0.64
ENSG00000136856	SLC2A8	intron	9	127402753	127403738	Adipose_Subcutaneous	Male	-0.47	0.64
ENSG00000088298	EDEM2	intron	20	35115933	35117698	Adipose_Visceral_Omentum	Distal	-0.47	0.64
ENSG00000107957	SH3PXD2A	intron	10	103588939	103611581	Adipose_Subcutaneous	Overall	-0.28	0.64
ENSG00000175106	TVP23C	intron	17	15540561	15545785	Adipose_Subcutaneous	Male	-0.47	0.64
ENSG00000239704	CDRT4	intron	17	15540561	15545785	Adipose_Subcutaneous	Male	-0.47	0.64
ENSG00000174348	PODN	intron	1	53063559	53069801	Adipose_Subcutaneous	Rectal	-0.04	0.64
ENSG00000142973	CYP4B1	intron	1	46812623	46813212	Adipose_Visceral_Omentum	Colon	-0.47	0.64
ENSG00000137752	CASP1	intron	11	105033126	105034208	Cells_EBV-transformed_lymphocytes	Distal	-0.46	0.64
ENSG00000048342	CC2D2A	intron	4	15470057	15473222	Adipose_Visceral_Omentum	Distal	-0.47	0.64
ENSG00000048342	CC2D2A	intron	4	15470057	15475915	Adipose_Subcutaneous	Distal	0.47	0.64
ENSG00000214753	HNRNPUL2	intron	11	62707324	62709147	Adipose_Subcutaneous	Proximal	0.47	0.64
ENSG00000205560	CPT1B	intron	22	50577934	50579036	Cells_EBV-transformed_lymphocytes	Distal	0.82	0.64
ENSG00000204138	PHACTR4	intron	1	28493091	28494874	Adipose_Subcutaneous	Rectal	0.46	0.64
ENSG00000214530	STARD10	intron	11	72781294	72792875	Adipose_Subcutaneous	Distal	-0.47	0.64
ENSG00000090372	STRN4	intron	19	46738888	46739310	Adipose_Visceral_Omentum	Colon	0.47	0.64
ENSG00000093183	SEC22C	intron	3	42561296	42563523	Adipose_Subcutaneous	Proximal	0.47	0.64
ENSG00000104972	LILRB1	intron	19	54635179	54635259	Adipose_Visceral_Omentum	Distal	-0.47	0.64
ENSG00000115677	HDLBP	intron	2	241255511	241256184	Adipose_Subcutaneous	Proximal	-0.47	0.64
ENSG00000116641	DOCK7	intron	1	62584878	62586507	Adipose_Visceral_Omentum	Proximal	-0.47	0.64
ENSG00000116711	PLA2G4A	intron	1	186911389	186932763	Adipose_Visceral_Omentum	Proximal	-0.47	0.64
ENSG00000118007	STAG1	intron	3	136518415	136521213	Adipose_Subcutaneous	Distal	0.47	0.64
ENSG00000118482	PHF3	intron	6	63646795	63680000	Cells_EBV-transformed_lymphocytes	Male	-0.47	0.64
ENSG00000128591	FLNC	intron	7	128843319	128843408	Adipose_Subcutaneous	Overall	0.23	0.64
ENSG00000134852	CLOCK	intron	4	55482828	55489374	Cells_EBV-transformed_lymphocytes	Distal	-0.47	0.64
ENSG00000139372	TDG	intron	12	103982934	103983136	Adipose_Visceral_Omentum	Distal	0.47	0.64
ENSG00000139372	TDG	intron	12	103982934	103983295	Adipose_Visceral_Omentum	Distal	-0.47	0.64
ENSG00000145730	PAM	intron	5	103019843	103025134	Adipose_Visceral_Omentum	Distal	0.47	0.64
ENSG00000146409	SLC18B1	intron	6	132770939	132771036	Adipose_Subcutaneous	Female	0.47	0.64
ENSG00000148120	AOPEP	intron	9	95080780	95080972	Adipose_Visceral_Omentum	Male	0.47	0.64
ENSG00000152332	UHMK1	intron	1	162518190	162522404	Cells_EBV-transformed_lymphocytes	Rectal	0.47	0.64
ENSG00000154258	ABCA9	intron	17	69016390	69017656	Adipose_Subcutaneous	Overall	-0.47	0.64
ENSG00000162408	NOL9	intron	1	6541927	6544826	Adipose_Visceral_Omentum	Colon	0.47	0.64
ENSG00000164366	CCDC127	intron	5	216859	218093	Adipose_Subcutaneous	Proximal	0	0.64
ENSG00000167978	SRRM2	intron	16	2770227	2770352	Adipose_Subcutaneous	Female	-0.47	0.64
ENSG00000167978	SRRM2	intron	16	2770465	2770607	Adipose_Visceral_Omentum	Female	0.47	0.64
ENSG00000168297	PXK	intron	3	58409618	58410090	Adipose_Subcutaneous	Rectal	0	0.64
ENSG00000170322	NFRKB	intron	11	129865983	129869494	Adipose_Visceral_Omentum	Colon	0.47	0.64
ENSG00000173039	RELA	intron	11	65658822	65659666	Adipose_Subcutaneous	Male	0.47	0.64
ENSG00000184271	POU6F1	intron	12	51199863	51204173	Adipose_Visceral_Omentum	Rectal	0.47	0.64
ENSG00000186106	ANKRD46	intron	8	100529860	100533209	Cells_EBV-transformed_lymphocytes	Distal	-0.47	0.64
ENSG00000198690	FAN1	intron	15	30918295	30920545	Cells_EBV-transformed_lymphocytes	Rectal	0.47	0.64
ENSG00000198794	SCAMP5	intron	15	75007728	75011792	Cells_EBV-transformed_lymphocytes	Proximal	-0.47	0.64
ENSG00000110713	NUP98	intron	11	3683441	3685973	Adipose_Visceral_Omentum	Female	-0.12	0.64
ENSG00000182853	VMO1	intron	17	4785659	4785937	Adipose_Visceral_Omentum	Distal	0.46	0.64
ENSG00000185917	SETD4	intron	21	36057204	36057384	Adipose_Visceral_Omentum	Distal	-0.86	0.64
ENSG00000151116	UEVLD	intron	11	18534453	18536406	Adipose_Visceral_Omentum	Overall	-0.47	0.64
ENSG00000027697	IFNGR1	intron	6	137203685	137204332	Adipose_Subcutaneous	Female	0.47	0.64
ENSG00000133106	EPSTI1	intron	13	42888502	42895009	Adipose_Subcutaneous	Colon	-0.96	0.64
ENSG00000184381	PLA2G6	intron	22	38122285	38123095	Cells_EBV-transformed_lymphocytes	Distal	0.47	0.64
ENSG00000166575	TMEM135	intron	11	87306005	87309505	Cells_EBV-transformed_lymphocytes	Male	-0.47	0.64
ENSG00000196967	ZNF585A	intron	19	37153606	37155865	Colon_Transverse	Overall	0.47	0.64
ENSG00000267437	AC012309.2	intron	19	37153606	37155865	Colon_Transverse	Overall	0.47	0.64
ENSG00000182670	TTC3	intron	21	37073364	37087247	Adipose_Visceral_Omentum	Rectal	-0.85	0.64
ENSG00000102796	DHRS12	intron	13	51776522	51777060	Cells_EBV-transformed_lymphocytes	Colon	-0.46	0.64
ENSG00000102796	DHRS12	intron	13	51776525	51777060	Adipose_Subcutaneous	Colon	-0.46	0.64
ENSG00000091592	NLRP1	intron	17	5533384	5533897	Cells_EBV-transformed_lymphocytes	Overall	0.46	0.64
ENSG00000157212	PAXIP1	intron	7	154957294	154959890	Adipose_Visceral_Omentum	Proximal	0.83	0.64
ENSG00000102710	SUPT20H	intron	13	37009809	37010552	Adipose_Subcutaneous	Rectal	0.45	0.64
ENSG00000126217	MCF2L	intron	13	113061619	113064304	Adipose_Subcutaneous	Proximal	-0.53	0.64
ENSG00000114790	ARHGEF26	intron	3	154187169	154187685	Adipose_Subcutaneous	Female	-0.47	0.64
		intron	15	100915980	100918804	Cells_EBV-transformed_lymphocytes	Distal	-0.47	0.64
		intron	8	27325681	27354350	Cells_EBV-transformed_lymphocytes	Female	0.47	0.64
ENSG00000072682	P4HA2	intron	5	132227221	132227790	Adipose_Visceral_Omentum	Proximal	0.47	0.64
ENSG00000072682	P4HA2	intron	5	132227258	132227790	Adipose_Subcutaneous	Proximal	0.47	0.64
ENSG00000087085	ACHE	intron	7	100892818	100893165	Adipose_Subcutaneous	Distal	-0.47	0.64
ENSG00000106868	SUSD1	intron	9	112041960	112052155	Adipose_Visceral_Omentum	Colon	-0.47	0.64
ENSG00000116670	MAD2L2	intron	1	11676140	11676809	Cells_EBV-transformed_lymphocytes	Rectal	0.47	0.64
ENSG00000134444	RELCH	intron	18	62280442	62280646	Cells_EBV-transformed_lymphocytes	Colon	-0.47	0.64
ENSG00000136536	MARCHF7	intron	2	159748903	159752402	Adipose_Subcutaneous	Rectal	0.47	0.64
ENSG00000143486	EIF2D	intron	1	206609459	206611243	Colon_Sigmoid	Overall	0.47	0.64
ENSG00000144040	SFXN5	intron	2	72945099	72961131	Colon_Transverse	Overall	-0.31	0.64
ENSG00000153071	DAB2	intron	5	39383271	39388799	Adipose_Subcutaneous	Proximal	0.47	0.64
ENSG00000155229	MMS19	intron	10	97467603	97468252	Cells_EBV-transformed_lymphocytes	Proximal	0.47	0.64
ENSG00000163832	ELP6	intron	3	47510254	47511148	Adipose_Subcutaneous	Distal	-0.16	0.64
ENSG00000169418	NPR1	intron	1	153685084	153685806	Adipose_Subcutaneous	Overall	-0.47	0.64
ENSG00000176454	LPCAT4	intron	15	34363719	34364013	Adipose_Visceral_Omentum	Proximal	-0.47	0.64
ENSG00000177868	SVBP	intron	1	42807500	42816431	Adipose_Visceral_Omentum	Overall	-0.47	0.64
ENSG00000205643	CDPF1	intron	22	46247221	46248172	Adipose_Subcutaneous	Colon	0.47	0.64
ENSG00000149231	CCDC82	intron	11	96383473	96383962	Adipose_Visceral_Omentum	Proximal	0.46	0.64
ENSG00000140280	LYSMD2	intron	15	51725121	51737350	Cells_EBV-transformed_lymphocytes	Proximal	-0.58	0.64
ENSG00000136111	TBC1D4	intron	13	75341235	75341496	Adipose_Visceral_Omentum	Proximal	0.72	0.64
ENSG00000102710	SUPT20H	intron	13	37010655	37012192	Adipose_Visceral_Omentum	Rectal	-0.01	0.64
ENSG00000116688	MFN2	intron	1	11980484	11981974	Adipose_Subcutaneous	Overall	0.47	0.64
ENSG00000125652	ALKBH7	intron	19	6374017	6374203	Adipose_Subcutaneous	Overall	0.47	0.64
		intron	10	120852001	120852524	Cells_EBV-transformed_lymphocytes	Colon	0.47	0.64
ENSG00000140955	ADAD2	intron	16	84196044	84196127	Adipose_Visceral_Omentum	Female	-0.46	0.64
ENSG00000178053	MLF1	intron	3	158571391	158588852	Adipose_Visceral_Omentum	Colon	0.47	0.64
ENSG00000004399	PLXND1	intron	3	129559783	129560330	Adipose_Visceral_Omentum	Proximal	0.46	0.64
ENSG00000099385	BCL7C	intron	16	30892747	30893212	Adipose_Visceral_Omentum	Distal	0.47	0.641
ENSG00000100206	DMC1	intron	22	38538612	38539321	Cells_EBV-transformed_lymphocytes	Male	0.47	0.641
ENSG00000100206	DMC1	intron	22	38538612	38552666	Cells_EBV-transformed_lymphocytes	Male	0.47	0.641
ENSG00000108848	LUC7L3	intron	17	50748416	50750501	Adipose_Subcutaneous	Overall	0.47	0.641
ENSG00000114859	CLCN2	intron	3	184357698	184357779	Adipose_Subcutaneous	Overall	0.47	0.641
ENSG00000121898	CPXM2	intron	10	123747017	123754663	Adipose_Subcutaneous	Distal	-0.47	0.641
ENSG00000124222	STX16	intron	20	58668127	58669291	Cells_EBV-transformed_lymphocytes	Rectal	-0.47	0.641
ENSG00000124222	STX16	intron	20	58668127	58670512	Adipose_Visceral_Omentum	Rectal	0.47	0.641
ENSG00000136383	ALPK3	intron	15	84839097	84839702	Adipose_Subcutaneous	Female	-0.47	0.641
ENSG00000143641	GALNT2	intron	1	230255344	230262573	Adipose_Visceral_Omentum	Female	-0.47	0.641
ENSG00000158863	FHIP2B	intron	8	22100972	22101440	Adipose_Visceral_Omentum	Colon	0	0.641
ENSG00000161277	THAP8	intron	19	36039718	36039944	Adipose_Subcutaneous	Rectal	0.47	0.641
ENSG00000163596	ICA1L	intron	2	202829016	202871619	Cells_EBV-transformed_lymphocytes	Male	0.47	0.641
ENSG00000182108	DEXI	intron	16	10929559	10933844	Adipose_Subcutaneous	Male	0.47	0.641
ENSG00000197451	HNRNPAB	intron	5	178210272	178210553	Cells_EBV-transformed_lymphocytes	Female	-0.47	0.641
ENSG00000198039	ZNF273	intron	7	64917118	64917581	Adipose_Subcutaneous	Rectal	0.16	0.641
ENSG00000198874	TYW1	intron	7	67014561	67017853	Adipose_Visceral_Omentum	Proximal	0.47	0.641
ENSG00000214189	ZNF788P	intron	19	12110431	12110634	Cells_EBV-transformed_lymphocytes	Colon	-0.47	0.641
ENSG00000214189	ZNF788P	intron	19	12110431	12111246	Adipose_Subcutaneous	Colon	-0.47	0.641
ENSG00000214189	ZNF788P	intron	19	12110694	12111246	Cells_EBV-transformed_lymphocytes	Colon	-0.47	0.641
ENSG00000123159	GIPC1	intron	19	14478765	14479412	Adipose_Subcutaneous	Male	0.47	0.641
ENSG00000143727	ACP1	intron	2	272305	275140	Adipose_Subcutaneous	Rectal	0.46	0.641
ENSG00000234444	ZNF736	intron	7	64336385	64336887	Adipose_Subcutaneous	Proximal	0.47	0.641
ENSG00000112425	EPM2A	intron	6	145635486	145686122	Adipose_Subcutaneous	Colon	-0.47	0.641
ENSG00000104883	PEX11G	intron	19	7477436	7478314	Cells_EBV-transformed_lymphocytes	Distal	0.66	0.641
ENSG00000128656	CHN1	intron	2	174846957	174877840	Adipose_Subcutaneous	Male	-0.47	0.641
ENSG00000117115	PADI2	intron	1	17075823	17082545	Colon_Transverse	Overall	-0.46	0.641
ENSG00000185989	RASA3	intron	13	113981858	113992485	Cells_EBV-transformed_lymphocytes	Female	-0.15	0.641
ENSG00000107077	KDM4C	intron	9	7103870	7128066	Cells_EBV-transformed_lymphocytes	Male	-0.47	0.641
ENSG00000146918	NCAPG2	intron	7	158646563	158652293	Cells_EBV-transformed_lymphocytes	Rectal	-0.47	0.641
ENSG00000177646	ACAD9	intron	3	128902632	128904062	Adipose_Visceral_Omentum	Male	-0.47	0.641
ENSG00000135905	DOCK10	intron	2	224808086	224814320	Adipose_Visceral_Omentum	Colon	-0.41	0.641
ENSG00000141425	RPRD1A	intron	18	36031097	36067254	Adipose_Subcutaneous	Female	-0.46	0.641
ENSG00000162994	CLHC1	intron	2	55212806	55217811	Adipose_Visceral_Omentum	Proximal	0.65	0.641
ENSG00000072952	IRAG1	intron	11	10634071	10652025	Adipose_Visceral_Omentum	Male	-0.47	0.641
ENSG00000108370	RGS9	intron	17	65177803	65189286	Whole_Blood	Overall	0.4	0.641
ENSG00000025770	NCAPH2	intron	22	50522717	50522821	Adipose_Visceral_Omentum	Female	0.47	0.641
ENSG00000025770	NCAPH2	intron	22	50522720	50522821	Adipose_Visceral_Omentum	Female	-0.47	0.641
ENSG00000082684	SEMA5B	intron	3	122911535	122911920	Adipose_Subcutaneous	Male	-0.47	0.641
ENSG00000094963	FMO2	intron	1	171185845	171188914	Adipose_Visceral_Omentum	Proximal	0.47	0.641
ENSG00000111653	ING4	intron	12	6652767	6652936	Adipose_Subcutaneous	Male	0.16	0.641
ENSG00000111653	ING4	intron	12	6652770	6652936	Adipose_Subcutaneous	Male	0.16	0.641
ENSG00000115239	ASB3	intron	2	53750941	53765377	Whole_Blood	Overall	-0.47	0.641
ENSG00000117020	AKT3	intron	1	243613034	243613671	Adipose_Subcutaneous	Female	-0.47	0.641
ENSG00000124181	PLCG1	intron	20	41174011	41174127	Adipose_Subcutaneous	Male	-0.47	0.641
ENSG00000133639	BTG1	intron	12	92144447	92145060	Adipose_Subcutaneous	Distal	0.47	0.641
ENSG00000133639	BTG1	intron	12	92144447	92145388	Adipose_Visceral_Omentum	Distal	-0.47	0.641
ENSG00000147852	VLDLR	intron	9	2647592	2648669	Adipose_Subcutaneous	Male	0.47	0.641
ENSG00000159753	CARMIL2	intron	16	67656645	67657239	Cells_EBV-transformed_lymphocytes	Proximal	0.47	0.641
ENSG00000159753	CARMIL2	intron	16	67656881	67657239	Adipose_Visceral_Omentum	Proximal	-0.47	0.641
ENSG00000160285	LSS	intron	21	46195756	46196202	Adipose_Subcutaneous	Distal	-0.47	0.641
ENSG00000160285	LSS	intron	21	46195756	46205836	Cells_EBV-transformed_lymphocytes	Distal	0.47	0.641
ENSG00000160285	LSS	intron	21	46196267	46205836	Adipose_Subcutaneous	Distal	0.47	0.641
ENSG00000165269	AQP7	intron	9	33395195	33401237	Colon_Transverse	Overall	0.47	0.641
ENSG00000166405	RIC3	intron	11	8137471	8138272	Adipose_Visceral_Omentum	Distal	0.47	0.641
ENSG00000175193	PARL	intron	3	183826732	183833492	Adipose_Subcutaneous	Rectal	-0.47	0.641
ENSG00000178467	P4HTM	intron	3	48990914	49001438	Cells_EBV-transformed_lymphocytes	Female	-0.47	0.641
ENSG00000180834	MAP6D1	intron	3	183826732	183833492	Adipose_Subcutaneous	Rectal	-0.47	0.641
ENSG00000181381	DDX60L	intron	4	168375524	168377728	Colon_Transverse	Overall	-0.47	0.641
ENSG00000184371	CSF1	intron	1	109911062	109914259	Adipose_Subcutaneous	Overall	0.47	0.641
ENSG00000184863	RBM33	intron	7	155680908	155700773	Adipose_Subcutaneous	Colon	-0.47	0.641
ENSG00000198838	RYR3	intron	15	33835072	33836906	Adipose_Subcutaneous	Colon	-0.47	0.641
ENSG00000205038	PKHD1L1	intron	8	109436459	109438324	Adipose_Visceral_Omentum	Colon	0.47	0.641
ENSG00000163629	PTPN13	intron	4	86784609	86785231	Colon_Sigmoid	Overall	-0.47	0.641
ENSG00000206341	HLA-H	intron	6	29888224	29888467	Adipose_Subcutaneous	Colon	-0.85	0.641
ENSG00000206503	HLA-A	intron	6	29888224	29888467	Adipose_Subcutaneous	Colon	-0.85	0.641
ENSG00000117475	BLZF1	intron	1	169368342	169369473	Adipose_Visceral_Omentum	Colon	-0.2	0.641
ENSG00000081154	PCNP	intron	3	101580004	101585437	Adipose_Subcutaneous	Colon	0.47	0.641
ENSG00000134363	FST	intron	5	53485227	53485687	Adipose_Subcutaneous	Proximal	0.31	0.641
ENSG00000134759	ELP2	intron	18	36167222	36171047	Adipose_Visceral_Omentum	Female	-0.47	0.641
ENSG00000181381	DDX60L	intron	4	168423774	168427070	Adipose_Visceral_Omentum	Male	0.47	0.641
ENSG00000214435	AS3MT	intron	10	102890678	102900593	Adipose_Subcutaneous	Proximal	-0.47	0.641
ENSG00000184922	FMNL1	intron	17	45236244	45237281	Adipose_Subcutaneous	Overall	-0.73	0.641
ENSG00000176155	CCDC57	intron	17	82172860	82178474	Adipose_Subcutaneous	Female	0.47	0.641
ENSG00000155827	RNF20	intron	9	101562011	101562246	Whole_Blood	Overall	0.71	0.641
ENSG00000187210	GCNT1	intron	9	76501061	76502239	Colon_Transverse	Overall	0.47	0.641
ENSG00000141759	TXNL4A	intron	18	79977701	79986602	Colon_Sigmoid	Overall	-0.46	0.641
ENSG00000075240	GRAMD4	intron	22	46672997	46673670	Adipose_Subcutaneous	Proximal	-0.47	0.641
ENSG00000143924	EML4	intron	2	42303446	42304484	Adipose_Subcutaneous	Rectal	-0.47	0.641
ENSG00000115514	TXNDC9	intron	2	99306785	99321955	Adipose_Subcutaneous	Female	-0.47	0.641
ENSG00000144214	LYG1	intron	2	99306785	99321955	Adipose_Subcutaneous	Female	-0.47	0.641
		intron	16	74632673	74644362	Cells_EBV-transformed_lymphocytes	Proximal	-0.47	0.641
		intron	4	185397302	185399570	Cells_EBV-transformed_lymphocytes	Rectal	-0.47	0.641
ENSG00000106459	NRF1	intron	7	129657574	129671429	Adipose_Subcutaneous	Proximal	0.47	0.641
ENSG00000106772	PRUNE2	intron	9	76619387	76625023	Colon_Sigmoid	Overall	-0.47	0.641
ENSG00000108395	TRIM37	intron	17	59049393	59051214	Colon_Sigmoid	Overall	0	0.641
ENSG00000111344	RASAL1	intron	12	113108222	113112086	Cells_EBV-transformed_lymphocytes	Female	0.47	0.641
ENSG00000119782	FKBP1B	intron	2	24054192	24060814	Adipose_Subcutaneous	Female	0.47	0.641
ENSG00000130158	DOCK6	intron	19	11214649	11215387	Adipose_Visceral_Omentum	Colon	0.47	0.641
ENSG00000143578	CREB3L4	intron	1	153967884	153968522	Cells_EBV-transformed_lymphocytes	Distal	-0.47	0.641
ENSG00000143578	CREB3L4	intron	1	153968184	153968522	Adipose_Visceral_Omentum	Distal	-0.47	0.641
ENSG00000143578	CREB3L4	intron	1	153968639	153968930	Adipose_Subcutaneous	Distal	0.47	0.641
ENSG00000168818	STX18	intron	4	4471706	4541797	Cells_EBV-transformed_lymphocytes	Rectal	-0.47	0.641
ENSG00000174032	SLC25A30	intron	13	45405977	45408927	Cells_EBV-transformed_lymphocytes	Female	-0.16	0.641
ENSG00000186352	ANKRD37	intron	4	185397302	185398937	Adipose_Subcutaneous	Rectal	0.47	0.641
ENSG00000186352	ANKRD37	intron	4	185397302	185398947	Adipose_Visceral_Omentum	Rectal	-0.47	0.641
ENSG00000205639	MFSD2B	intron	2	24054192	24060814	Adipose_Subcutaneous	Female	0.47	0.641
ENSG00000253540	FAM86HP	intron	3	130104006	130104089	Adipose_Visceral_Omentum	Overall	0.47	0.641
ENSG00000275111	ZNF2	intron	2	95165860	95176188	Adipose_Subcutaneous	Colon	-0.16	0.641
ENSG00000142396	ERVK3-1	intron	19	58305445	58306088	Adipose_Subcutaneous	Male	-0.65	0.641
ENSG00000139324	TMTC3	intron	12	88153509	88154288	Adipose_Visceral_Omentum	Female	-0.47	0.641
ENSG00000127952	STYXL1	intron	7	76030524	76047812	Adipose_Visceral_Omentum	Colon	-0.37	0.641
ENSG00000126214	KLC1	intron	14	103679518	103684986	Cells_EBV-transformed_lymphocytes	Colon	0.81	0.641
ENSG00000175727	MLXIP	intron	12	122130933	122132292	Colon_Sigmoid	Overall	0.47	0.641
ENSG00000059588	TARBP1	intron	1	234393837	234398382	Adipose_Visceral_Omentum	Proximal	-0.91	0.641
		intron	7	158876691	158879684	Cells_EBV-transformed_lymphocytes	Distal	0.47	0.641
ENSG00000146282	RARS2	intron	6	87515020	87516806	Adipose_Visceral_Omentum	Proximal	-0.79	0.641
ENSG00000136250	AOAH	intron	7	36513380	36522039	Adipose_Visceral_Omentum	Colon	-0.83	0.641
ENSG00000122417	ODF2L	intron	1	86387086	86396033	Adipose_Subcutaneous	Rectal	0.47	0.641
ENSG00000235782	AL031429.1	intron	1	70961258	70964846	Adipose_Visceral_Omentum	Colon	0.47	0.641
ENSG00000165028	NIPSNAP3B	intron	9	104772908	104772997	Adipose_Visceral_Omentum	Male	-0.47	0.641
ENSG00000165028	NIPSNAP3B	intron	9	104773176	104777128	Adipose_Visceral_Omentum	Male	0.47	0.641
ENSG00000126804	ZBTB1	intron	14	64504946	64516600	Adipose_Visceral_Omentum	Colon	0.47	0.641
ENSG00000151552	QDPR	intron	4	17492340	17501719	Adipose_Visceral_Omentum	Female	-0.47	0.641
		intron	5	218418	220240	Cells_EBV-transformed_lymphocytes	Proximal	0.47	0.641
ENSG00000023330	ALAS1	intron	3	52199440	52202507	Adipose_Visceral_Omentum	Distal	-0.47	0.641
ENSG00000066427	ATXN3	intron	14	92058515	92070935	Adipose_Visceral_Omentum	Female	0.47	0.641
ENSG00000086205	FOLH1	intron	11	49171277	49173357	Adipose_Visceral_Omentum	Female	-0.47	0.641
ENSG00000090487	SPG21	intron	15	64989273	64989665	Cells_EBV-transformed_lymphocytes	Proximal	0.47	0.641
ENSG00000108389	MTMR4	intron	17	58504974	58505472	Adipose_Visceral_Omentum	Overall	0.47	0.641
ENSG00000116198	CEP104	intron	1	3835092	3837292	Cells_EBV-transformed_lymphocytes	Overall	-0.47	0.641
ENSG00000125885	MCM8	intron	20	5967587	5967830	Cells_EBV-transformed_lymphocytes	Rectal	0.47	0.641
ENSG00000138686	BBS7	intron	4	121833395	121835144	Adipose_Visceral_Omentum	Overall	0.47	0.641
ENSG00000171798	KNDC1	intron	10	133206778	133206856	Adipose_Visceral_Omentum	Male	0.47	0.641
ENSG00000178573	MAF	intron	16	79585941	79598785	Adipose_Subcutaneous	Proximal	0.47	0.641
ENSG00000186501	TMEM222	intron	1	27330804	27332070	Adipose_Visceral_Omentum	Rectal	-0.47	0.641
ENSG00000197381	ADARB1	intron	21	45220970	45222018	Adipose_Visceral_Omentum	Female	-0.47	0.641
ENSG00000198382	UVRAG	intron	11	75961549	75979778	Adipose_Visceral_Omentum	Rectal	0.47	0.641
ENSG00000198887	SMC5	intron	9	70344269	70347066	Adipose_Subcutaneous	Overall	-0.47	0.641
ENSG00000198887	SMC5	intron	9	70346649	70347066	Adipose_Visceral_Omentum	Overall	-0.16	0.641
ENSG00000226950	DANCR	intron	4	52712959	52713494	Adipose_Subcutaneous	Proximal	-0.47	0.641
ENSG00000242338	BMS1P4	intron	10	73743211	73743834	Adipose_Visceral_Omentum	Colon	-0.47	0.641
ENSG00000242338	BMS1P4	intron	10	73743211	73743914	Adipose_Visceral_Omentum	Colon	-0.47	0.641
ENSG00000242338	BMS1P4	intron	10	73743211	73744217	Adipose_Visceral_Omentum	Colon	0.47	0.641
ENSG00000242338	BMS1P4	intron	10	73743235	73744217	Adipose_Visceral_Omentum	Colon	-0.47	0.641
ENSG00000250251	PKD1P6	intron	16	15135755	15136567	Adipose_Visceral_Omentum	Distal	-0.47	0.641
ENSG00000250251	PKD1P6	intron	16	15136131	15136567	Adipose_Subcutaneous	Distal	0.47	0.641
ENSG00000204599	TRIM39	intron	6	30340620	30341712	Adipose_Visceral_Omentum	Proximal	-0.1	0.641
ENSG00000122224	LY9	intron	1	160819374	160823507	Whole_Blood	Overall	-0.54	0.641
ENSG00000165355	FBXO33	intron	14	39399787	39431564	Cells_EBV-transformed_lymphocytes	Rectal	0.87	0.641
ENSG00000163605	PPP4R2	intron	3	73061060	73064003	Adipose_Visceral_Omentum	Female	-0.47	0.641
ENSG00000058272	PPP1R12A	intron	12	79786478	79786777	Adipose_Visceral_Omentum	Female	0.46	0.641
ENSG00000166169	POLL	intron	10	101583681	101584878	Adipose_Subcutaneous	Rectal	-0.78	0.641
ENSG00000172893	DHCR7	intron	11	71435839	71437812	Adipose_Subcutaneous	Colon	0.34	0.641
ENSG00000180902	D2HGDH	intron	2	241751388	241755045	Adipose_Visceral_Omentum	Rectal	-0.52	0.641
ENSG00000008838	MED24	intron	17	40033771	40034916	Adipose_Subcutaneous	Overall	0.47	0.641
ENSG00000181381	DDX60L	intron	4	168421909	168422524	Adipose_Subcutaneous	Distal	-0.13	0.641
ENSG00000174243	DDX23	intron	12	48839551	48839844	Adipose_Subcutaneous	Colon	0.47	0.641
ENSG00000243708	PLA2G4B	intron	15	41846047	41846203	Cells_EBV-transformed_lymphocytes	Rectal	0.04	0.641
ENSG00000089053	ANAPC5	intron	12	121331428	121335533	Adipose_Visceral_Omentum	Female	0.12	0.641
ENSG00000105339	DENND3	intron	8	141191990	141192331	Cells_EBV-transformed_lymphocytes	Overall	0.59	0.641
ENSG00000235944	ZNF815P	intron	7	5849516	5854107	Whole_Blood	Overall	-0.47	0.641
ENSG00000172890	NADSYN1	intron	11	71498528	71498887	Cells_EBV-transformed_lymphocytes	Distal	-0.47	0.641
ENSG00000168958	MFF	intron	2	227328789	227329606	Cells_EBV-transformed_lymphocytes	Overall	-0.46	0.641
ENSG00000103423	DNAJA3	intron	16	4434517	4437402	Adipose_Subcutaneous	Male	-0.47	0.641
ENSG00000246090	AP002026.1	intron	4	99188855	99204357	Adipose_Visceral_Omentum	Rectal	-0.63	0.641
ENSG00000186908	ZDHHC17	intron	12	76840483	76842025	Cells_EBV-transformed_lymphocytes	Colon	0.15	0.641
ENSG00000171824	EXOSC10	intron	1	11077651	11080499	Cells_EBV-transformed_lymphocytes	Female	0.9	0.641
ENSG00000040933	INPP4A	intron	2	98546694	98548952	Colon_Transverse	Overall	-0.47	0.641
ENSG00000040933	INPP4A	intron	2	98546694	98552786	Cells_EBV-transformed_lymphocytes	Overall	0.47	0.641
ENSG00000084676	NCOA1	intron	2	24584560	24643966	Cells_EBV-transformed_lymphocytes	Colon	0.47	0.641
ENSG00000111058	ACSS3	intron	12	81252804	81253307	Adipose_Subcutaneous	Male	-0.47	0.641
ENSG00000123600	METTL8	intron	2	171325906	171326042	Adipose_Visceral_Omentum	Overall	0.09	0.641
ENSG00000123600	METTL8	intron	2	171325906	171330559	Adipose_Subcutaneous	Overall	0.23	0.641
ENSG00000144283	PKP4	intron	2	158457218	158533180	Cells_EBV-transformed_lymphocytes	Colon	0.47	0.641
ENSG00000154237	LRRK1	intron	15	101046152	101049644	Cells_EBV-transformed_lymphocytes	Female	-0.47	0.641
ENSG00000155324	GRAMD2B	intron	5	126488892	126490282	Adipose_Subcutaneous	Male	-0.47	0.641
ENSG00000160957	RECQL4	intron	8	144515453	144515764	Cells_EBV-transformed_lymphocytes	Colon	0.47	0.641
ENSG00000166452	AKIP1	intron	11	8914930	8917287	Adipose_Visceral_Omentum	Rectal	0.47	0.641
ENSG00000168918	INPP5D	intron	2	233161826	233163707	Adipose_Subcutaneous	Colon	-0.47	0.641
ENSG00000173660	UQCRH	intron	1	46303820	46309101	Adipose_Visceral_Omentum	Rectal	0.47	0.641
ENSG00000173660	UQCRH	intron	1	46303820	46310155	Adipose_Subcutaneous	Rectal	-0.47	0.641
ENSG00000173660	UQCRH	intron	1	46309127	46309897	Adipose_Subcutaneous	Rectal	-0.47	0.641
ENSG00000173660	UQCRH	intron	1	46309127	46310155	Adipose_Subcutaneous	Rectal	0.47	0.641
ENSG00000176225	RTTN	intron	18	70121700	70127502	Adipose_Subcutaneous	Overall	0.09	0.641
ENSG00000197208	SLC22A4	intron	5	132295009	132312161	Adipose_Visceral_Omentum	Overall	-0.47	0.641
ENSG00000248408	LINC02469	intron	4	79606960	79623228	Adipose_Subcutaneous	Female	0.47	0.641
ENSG00000244486	SCARF2	intron	22	20429355	20429536	Adipose_Visceral_Omentum	Rectal	0.46	0.641
ENSG00000131778	CHD1L	intron	1	147271005	147272171	Adipose_Subcutaneous	Distal	0.05	0.641
ENSG00000077150	NFKB2	intron	10	102402159	102402252	Adipose_Subcutaneous	Rectal	-0.15	0.641
ENSG00000077150	NFKB2	intron	10	102402159	102402255	Adipose_Subcutaneous	Rectal	0.15	0.641
ENSG00000146083	RNF44	intron	5	176529387	176529523	Adipose_Visceral_Omentum	Female	0.46	0.641
ENSG00000185917	SETD4	intron	21	36057204	36057384	Adipose_Subcutaneous	Male	0.9	0.641
ENSG00000007080	CCDC124	intron	19	17933048	17936410	Cells_EBV-transformed_lymphocytes	Distal	0.1	0.641
ENSG00000115840	SLC25A12	intron	2	171785475	171787789	Cells_EBV-transformed_lymphocytes	Male	-0.47	0.641
ENSG00000138085	ATRAID	intron	2	27212467	27213177	Adipose_Subcutaneous	Overall	0.16	0.641
ENSG00000179344	HLA-DQB1	intron	6	32662248	32664798	Cells_EBV-transformed_lymphocytes	Female	-0.47	0.641
ENSG00000232629	HLA-DQB2	intron	6	32662248	32664798	Cells_EBV-transformed_lymphocytes	Female	-0.47	0.641
ENSG00000122390	NAA60	intron	16	3443893	3448471	Adipose_Visceral_Omentum	Male	-0.47	0.641
ENSG00000198408	OGA	intron	10	101803446	101803735	Adipose_Visceral_Omentum	Female	0.46	0.641
ENSG00000225663	MCRIP1	intron	17	81824554	81833238	Adipose_Subcutaneous	Female	-0.47	0.641
ENSG00000103051	COG4	intron	16	70514509	70517626	Cells_EBV-transformed_lymphocytes	Female	-0.23	0.641
ENSG00000154710	RABGEF1	intron	7	66805396	66808886	Adipose_Subcutaneous	Distal	-0.47	0.641
ENSG00000244510	AC008267.6	intron	7	66488038	66489938	Adipose_Subcutaneous	Distal	0.47	0.641
ENSG00000244657	AC008267.7	intron	7	66488038	66489938	Adipose_Subcutaneous	Distal	0.47	0.641
ENSG00000136247	ZDHHC4	intron	7	6577498	6577590	Adipose_Visceral_Omentum	Female	-0.47	0.641
ENSG00000095110	NXPE1	intron	11	114551441	114551974	Colon_Transverse	Overall	0.47	0.641
ENSG00000141580	WDR45B	intron	17	82619128	82621609	Cells_EBV-transformed_lymphocytes	Colon	-0.47	0.641
ENSG00000106785	TRIM14	intron	9	98109984	98110069	Adipose_Visceral_Omentum	Colon	0.46	0.641
ENSG00000158062	UBXN11	intron	1	26302918	26306592	Colon_Transverse	Overall	0.47	0.641
ENSG00000131238	PPT1	intron	1	40074183	40078560	Adipose_Subcutaneous	Rectal	0.46	0.641
		intron	1	45331849	45332023	Cells_EBV-transformed_lymphocytes	Proximal	0.47	0.641
		intron	12	64747918	64752698	Cells_EBV-transformed_lymphocytes	Rectal	0.47	0.641
		intron	12	64752757	64759085	Cells_EBV-transformed_lymphocytes	Rectal	-0.47	0.641
		intron	22	50574380	50574493	Cells_EBV-transformed_lymphocytes	Female	-0.47	0.641
ENSG00000023330	ALAS1	intron	3	52208247	52211283	Cells_EBV-transformed_lymphocytes	Distal	0.47	0.641
ENSG00000106948	AKNA	intron	9	114381446	114387860	Adipose_Visceral_Omentum	Colon	0.47	0.641
ENSG00000111011	RSRC2	intron	12	122511188	122514712	Colon_Sigmoid	Overall	0.31	0.641
ENSG00000113851	CRBN	intron	3	3154831	3156219	Adipose_Subcutaneous	Male	-0.47	0.641
ENSG00000130881	LRP3	intron	19	33206362	33206556	Adipose_Subcutaneous	Female	0.47	0.641
ENSG00000130881	LRP3	intron	19	33206362	33206601	Adipose_Subcutaneous	Female	-0.47	0.641
ENSG00000144840	RABL3	intron	3	120738667	120742462	Adipose_Subcutaneous	Overall	0.47	0.641
ENSG00000148498	PARD3	intron	10	34331344	34337275	Adipose_Subcutaneous	Rectal	0.47	0.641
ENSG00000149451	ADAM33	intron	20	3673496	3673583	Adipose_Visceral_Omentum	Male	0.47	0.641
ENSG00000154144	TBRG1	intron	11	124623233	124624931	Adipose_Subcutaneous	Female	0.47	0.641
ENSG00000157020	SEC13	intron	3	10318094	10320509	Adipose_Subcutaneous	Colon	0.47	0.641
ENSG00000166451	CENPN	intron	16	81007277	81011930	Cells_EBV-transformed_lymphocytes	Proximal	-0.47	0.641
ENSG00000166451	CENPN	intron	16	81007445	81011930	Cells_EBV-transformed_lymphocytes	Proximal	-0.47	0.641
ENSG00000167220	HDHD2	intron	18	47108785	47112977	Adipose_Subcutaneous	Distal	-0.47	0.641
ENSG00000168803	ADAL	intron	15	43345980	43348907	Adipose_Subcutaneous	Rectal	-0.47	0.641
ENSG00000172572	PDE3A	intron	12	20654205	20680030	Adipose_Subcutaneous	Proximal	0.47	0.641
ENSG00000173918	C1QTNF1	intron	17	79024494	79025824	Adipose_Subcutaneous	Male	0.47	0.641
ENSG00000178971	CTC1	intron	17	8237519	8238392	Adipose_Subcutaneous	Overall	-0.47	0.641
ENSG00000183828	NUDT14	intron	14	105173261	105173481	Adipose_Subcutaneous	Overall	-0.47	0.641
ENSG00000184916	JAG2	intron	14	105173261	105173481	Adipose_Subcutaneous	Overall	-0.47	0.641
ENSG00000186300	ZNF555	intron	19	2851651	2852380	Cells_EBV-transformed_lymphocytes	Proximal	-0.47	0.641
ENSG00000197798	FAM118B	intron	11	126256852	126261428	Adipose_Subcutaneous	Female	0.47	0.641
ENSG00000235119	AL138895.1	intron	9	114381446	114387860	Adipose_Visceral_Omentum	Colon	0.47	0.641
ENSG00000151376	ME3	intron	11	86450398	86457366	Adipose_Subcutaneous	Distal	0.82	0.641
ENSG00000128739	SNRPN	intron	15	24962209	24967932	Cells_EBV-transformed_lymphocytes	Colon	-0.47	0.641
ENSG00000188818	ZDHHC11	intron	5	745298	748404	Adipose_Visceral_Omentum	Rectal	-0.47	0.641
ENSG00000206077	ZDHHC11B	intron	5	745298	748404	Adipose_Visceral_Omentum	Rectal	-0.47	0.641
ENSG00000130309	COLGALT1	intron	19	17555973	17559311	Adipose_Visceral_Omentum	Colon	0.47	0.641
ENSG00000105204	DYRK1B	intron	19	39827425	39827510	Adipose_Visceral_Omentum	Female	-0.39	0.641
ENSG00000066427	ATXN3	intron	14	92093318	92096093	Cells_EBV-transformed_lymphocytes	Female	0.47	0.641
ENSG00000151414	NEK7	intron	1	198293039	198297127	Adipose_Subcutaneous	Male	0.47	0.641
ENSG00000130255	RPL36	intron	19	5681271	5684819	Colon_Transverse	Overall	0.47	0.641
ENSG00000167733	HSD11B1L	intron	19	5681271	5684819	Colon_Transverse	Overall	0.47	0.641
ENSG00000164845	FAM86FP	intron	12	8234425	8235253	Adipose_Visceral_Omentum	Female	0.86	0.641
ENSG00000169592	INO80E	intron	16	30001530	30003650	Adipose_Subcutaneous	Female	0.69	0.641
ENSG00000141556	TBCD	intron	17	82937360	82939367	Adipose_Visceral_Omentum	Female	0.47	0.641
ENSG00000164366	CCDC127	intron	5	205958	216729	Adipose_Subcutaneous	Rectal	-0.87	0.641
ENSG00000109576	AADAT	intron	4	170075461	170078509	Adipose_Subcutaneous	Proximal	0.47	0.641
ENSG00000177989	CIMAP1B	intron	22	50531773	50531969	Adipose_Subcutaneous	Overall	-0.64	0.641
ENSG00000101391	CDK5RAP1	intron	20	33382179	33383480	Adipose_Visceral_Omentum	Female	-0.51	0.641
ENSG00000249669	CARMN	intron	5	149420544	149421481	Adipose_Subcutaneous	Colon	0.19	0.641
		intron	22	29232763	29233379	Cells_EBV-transformed_lymphocytes	Rectal	0.47	0.641
ENSG00000185917	SETD4	intron	21	36043651	36043782	Adipose_Subcutaneous	Distal	0.62	0.641
ENSG00000169567	HINT1	intron	5	131159611	131162572	Adipose_Subcutaneous	Female	-0.47	0.641
ENSG00000213079	SCAF8	intron	6	154820333	154822276	Adipose_Subcutaneous	Distal	0.65	0.641
ENSG00000044090	CUL7	intron	6	43051763	43052113	Adipose_Subcutaneous	Female	-0.47	0.641
ENSG00000044090	CUL7	intron	6	43051763	43052209	Adipose_Visceral_Omentum	Female	0.47	0.641
ENSG00000070526	ST6GALNAC1	intron	17	76625918	76626006	Adipose_Subcutaneous	Distal	-0.47	0.641
ENSG00000087191	PSMC5	intron	17	63830189	63830271	Adipose_Visceral_Omentum	Distal	-0.47	0.641
ENSG00000103540	CCP110	intron	16	19528022	19532416	Adipose_Subcutaneous	Proximal	-0.47	0.641
ENSG00000105245	NUMBL	intron	19	40673646	40677232	Colon_Sigmoid	Overall	0	0.641
ENSG00000105556	MIER2	intron	19	336173	343810	Adipose_Visceral_Omentum	Overall	-0.47	0.641
ENSG00000124177	CHD6	intron	20	41514952	41533050	Adipose_Visceral_Omentum	Female	0	0.641
ENSG00000125652	ALKBH7	intron	19	6374589	6374811	Adipose_Visceral_Omentum	Overall	0.47	0.641
ENSG00000135930	EIF4E2	intron	2	232574341	232580904	Cells_EBV-transformed_lymphocytes	Female	-0.47	0.641
ENSG00000136521	NDUFB5	intron	3	179604939	179616983	Colon_Transverse	Overall	0.47	0.641
ENSG00000140365	COMMD4	intron	15	75339104	75339208	Adipose_Subcutaneous	Rectal	-0.47	0.641
ENSG00000140365	COMMD4	intron	15	75339344	75339702	Cells_EBV-transformed_lymphocytes	Rectal	0.47	0.641
ENSG00000140365	COMMD4	intron	15	75339344	75339965	Adipose_Visceral_Omentum	Rectal	0.47	0.641
ENSG00000144591	GMPPA	intron	2	219505555	219505715	Adipose_Subcutaneous	Colon	0.47	0.641
ENSG00000157110	RBPMS	intron	8	30544624	30547292	Adipose_Subcutaneous	Distal	0.47	0.641
ENSG00000160111	CPAMD8	intron	19	16938446	16945549	Adipose_Subcutaneous	Female	0.47	0.641
ENSG00000160801	PTH1R	intron	3	46902667	46902749	Adipose_Subcutaneous	Colon	0.47	0.641
ENSG00000160801	PTH1R	intron	3	46902790	46903270	Adipose_Subcutaneous	Colon	-0.47	0.641
ENSG00000160949	TONSL	intron	8	144431151	144432285	Whole_Blood	Overall	0.47	0.641
ENSG00000165801	ARHGEF40	intron	14	21075499	21076360	Adipose_Subcutaneous	Male	-0.47	0.641
ENSG00000165801	ARHGEF40	intron	14	21075765	21076360	Adipose_Subcutaneous	Male	0.47	0.641
ENSG00000168394	TAP1	intron	6	32848840	32850320	Adipose_Subcutaneous	Female	-0.47	0.641
ENSG00000243554	CCZ1P1	intron	7	97970730	97971924	Cells_EBV-transformed_lymphocytes	Male	-0.47	0.641
ENSG00000272888	CHASERR	intron	15	92886254	92888185	Cells_EBV-transformed_lymphocytes	Colon	0.47	0.641
ENSG00000257218	GATC	intron	12	120455030	120457076	Adipose_Visceral_Omentum	Female	-0.38	0.641
ENSG00000160072	ATAD3B	intron	1	1487914	1489204	Adipose_Visceral_Omentum	Overall	0.46	0.641
ENSG00000215915	ATAD3C	intron	1	1487914	1489204	Adipose_Visceral_Omentum	Overall	0.46	0.641
ENSG00000070614	NDST1	intron	5	150551855	150553213	Adipose_Visceral_Omentum	Female	0.11	0.641
ENSG00000105609	LILRB5	intron	19	54252109	54252366	Adipose_Subcutaneous	Rectal	-0.81	0.641
ENSG00000105559	PLEKHA4	intron	19	48839263	48841149	Adipose_Visceral_Omentum	Rectal	-0.91	0.641
ENSG00000100865	CINP	intron	14	102348759	102355768	Adipose_Subcutaneous	Male	0.47	0.641
ENSG00000198919	DZIP3	intron	3	108644781	108646617	Adipose_Subcutaneous	Colon	-0.69	0.641
ENSG00000167380	ZNF226	intron	19	44165807	44170035	Adipose_Subcutaneous	Colon	-0.54	0.641
ENSG00000063241	ISOC2	intron	19	55455330	55456349	Adipose_Subcutaneous	Female	-0.91	0.641
ENSG00000197208	SLC22A4	intron	5	132313768	132327277	Adipose_Subcutaneous	Male	0.47	0.641
ENSG00000114859	CLCN2	intron	3	184347021	184352013	Adipose_Visceral_Omentum	Male	0.47	0.641
ENSG00000138119	MYOF	intron	10	93341969	93343856	Adipose_Subcutaneous	Male	0.46	0.641
		intron	12	32216459	32222804	Cells_EBV-transformed_lymphocytes	Female	0.47	0.641
		intron	9	136387873	136388444	Cells_EBV-transformed_lymphocytes	Rectal	0.47	0.641
ENSG00000023697	DERA	intron	12	15959924	15962813	Adipose_Subcutaneous	Distal	0.16	0.641
ENSG00000026652	AGPAT4	intron	6	161154310	161232036	Adipose_Subcutaneous	Rectal	-0.47	0.641
ENSG00000062194	GPBP1	intron	5	57246484	57247075	Adipose_Subcutaneous	Proximal	0.47	0.641
ENSG00000073050	XRCC1	intron	19	43554804	43560910	Adipose_Subcutaneous	Distal	-0.47	0.641
ENSG00000084070	SMAP2	intron	1	40403746	40406736	Adipose_Visceral_Omentum	Male	0.47	0.641
ENSG00000104835	SARS2	intron	19	38918008	38918094	Cells_EBV-transformed_lymphocytes	Rectal	-0.47	0.641
ENSG00000105397	TYK2	intron	19	10368418	10369757	Cells_EBV-transformed_lymphocytes	Female	0.47	0.641
ENSG00000105397	TYK2	intron	19	10368418	10378214	Cells_EBV-transformed_lymphocytes	Female	-0.47	0.641
ENSG00000117153	KLHL12	intron	1	202914862	202918171	Adipose_Visceral_Omentum	Female	0.47	0.641
ENSG00000128536	CDHR3	intron	7	105877257	105910227	Adipose_Subcutaneous	Proximal	0.47	0.641
ENSG00000132780	NASP	intron	1	45617591	45618061	Adipose_Visceral_Omentum	Female	-0.47	0.641
ENSG00000163281	GNPDA2	intron	4	44711137	44717113	Cells_EBV-transformed_lymphocytes	Rectal	0.47	0.641
ENSG00000163913	IFT122	intron	3	129456264	129458599	Adipose_Subcutaneous	Overall	-0.47	0.641
ENSG00000165684	SNAPC4	intron	9	136387848	136388444	Adipose_Subcutaneous	Rectal	-0.47	0.641
ENSG00000165782	PIP4P1	intron	14	20459440	20459628	Adipose_Visceral_Omentum	Distal	0.47	0.641
ENSG00000172331	BPGM	intron	7	134658668	134661447	Adipose_Visceral_Omentum	Female	0.47	0.641
ENSG00000186812	ZNF397	intron	18	35241109	35243152	Adipose_Visceral_Omentum	Proximal	-0.47	0.641
ENSG00000198792	TMEM184B	intron	22	38231399	38245935	Adipose_Subcutaneous	Male	-0.47	0.641
ENSG00000219626	FAM228B	intron	2	24124460	24164198	Adipose_Visceral_Omentum	Proximal	-0.47	0.641
ENSG00000246090	AP002026.1	intron	4	99300655	99300951	Adipose_Subcutaneous	Rectal	-0.47	0.641
ENSG00000140905	GCSH	intron	16	81054094	81084463	Adipose_Visceral_Omentum	Distal	0.47	0.641
ENSG00000166455	C16orf46	intron	16	81054094	81084463	Adipose_Visceral_Omentum	Distal	0.47	0.641
ENSG00000163909	HEYL	intron	1	39630308	39631496	Adipose_Visceral_Omentum	Rectal	-0.64	0.641
ENSG00000136378	ADAMTS7	intron	15	78789838	78790670	Adipose_Subcutaneous	Male	0.46	0.641
ENSG00000250312	ZNF718	intron	4	124673	126848	Adipose_Subcutaneous	Colon	0.45	0.641
ENSG00000160307	S100B	intron	21	46599503	46600282	Adipose_Visceral_Omentum	Distal	0.46	0.641
ENSG00000115827	DCAF17	intron	2	171469030	171473866	Adipose_Subcutaneous	Female	-0.46	0.641
ENSG00000145388	METTL14	intron	4	118704051	118705611	Adipose_Subcutaneous	Rectal	-0.59	0.641
ENSG00000122367	LDB3	intron	10	86680157	86681436	Adipose_Visceral_Omentum	Overall	-0.68	0.641
ENSG00000225484	NUTM2B-AS1	intron	10	79668452	79766271	Adipose_Visceral_Omentum	Male	0.14	0.641
ENSG00000205763	RP9P	intron	7	32930108	32942320	Adipose_Visceral_Omentum	Colon	0.29	0.641
ENSG00000099821	POLRMT	intron	19	619765	619958	Colon_Sigmoid	Overall	-0.46	0.641
ENSG00000104774	MAN2B1	intron	19	12658344	12661260	Cells_EBV-transformed_lymphocytes	Male	0.47	0.641
ENSG00000064652	SNX24	intron	5	122845693	122936734	Adipose_Subcutaneous	Colon	0.47	0.641
ENSG00000067836	ROGDI	intron	16	4797861	4797938	Cells_EBV-transformed_lymphocytes	Female	-0.47	0.641
ENSG00000072135	PTPN18	intron	2	130372947	130373157	Adipose_Visceral_Omentum	Colon	-0.47	0.641
ENSG00000080189	SLC35C2	intron	20	46355178	46355802	Adipose_Subcutaneous	Distal	0.47	0.641
ENSG00000083807	SLC27A5	intron	19	58498691	58498785	Adipose_Subcutaneous	Male	0.16	0.641
ENSG00000083807	SLC27A5	intron	19	58498915	58499123	Adipose_Subcutaneous	Male	0.16	0.641
ENSG00000087299	L2HGDH	intron	14	50303017	50312011	Cells_EBV-transformed_lymphocytes	Rectal	0.47	0.641
ENSG00000110455	ACCS	intron	11	44067915	44071256	Adipose_Visceral_Omentum	Proximal	-0.47	0.641
ENSG00000110455	ACCS	intron	11	44067915	44074612	Cells_EBV-transformed_lymphocytes	Proximal	-0.47	0.641
ENSG00000131697	NPHP4	intron	1	5967363	5969087	Adipose_Subcutaneous	Colon	-0.47	0.641
ENSG00000131748	STARD3	intron	17	39658522	39658709	Adipose_Subcutaneous	Distal	-0.47	0.641
ENSG00000131748	STARD3	intron	17	39658522	39658722	Cells_EBV-transformed_lymphocytes	Distal	-0.47	0.641
ENSG00000131748	STARD3	intron	17	39658522	39659051	Cells_EBV-transformed_lymphocytes	Distal	0.47	0.641
ENSG00000131748	STARD3	intron	17	39658820	39659051	Cells_EBV-transformed_lymphocytes	Distal	0.47	0.641
ENSG00000132554	RGS22	intron	8	99962443	99962687	Adipose_Subcutaneous	Male	0.47	0.641
ENSG00000132793	LPIN3	intron	20	41357188	41357361	Colon_Transverse	Overall	0.47	0.641
ENSG00000137509	PRCP	intron	11	82860117	82884823	Adipose_Visceral_Omentum	Proximal	-0.47	0.641
ENSG00000145214	DGKQ	intron	4	965529	965928	Adipose_Subcutaneous	Male	-0.47	0.641
ENSG00000150760	DOCK1	intron	10	127008804	127012295	Adipose_Visceral_Omentum	Colon	0.47	0.641
ENSG00000163660	CCNL1	intron	3	157146607	157149287	Adipose_Subcutaneous	Rectal	0.47	0.641
ENSG00000163946	TASOR	intron	3	56649057	56660731	Adipose_Visceral_Omentum	Female	0.47	0.641
ENSG00000164106	SCRG1	intron	4	173391428	173399068	Adipose_Visceral_Omentum	Colon	0.47	0.641
ENSG00000169282	KCNAB1	intron	3	156143420	156421616	Adipose_Subcutaneous	Female	-0.47	0.641
ENSG00000173599	PC	intron	11	66872159	66952430	Adipose_Subcutaneous	Male	0.47	0.641
ENSG00000175662	TOM1L2	intron	17	17907531	17972262	Cells_EBV-transformed_lymphocytes	Overall	0.47	0.641
ENSG00000181666	ZNF875	intron	19	37324265	37347777	Adipose_Subcutaneous	Proximal	-0.47	0.641
ENSG00000184465	WDR27	intron	6	169559927	169582836	Adipose_Subcutaneous	Rectal	0.47	0.641
ENSG00000188549	CCDC9B	intron	15	40337893	40338535	Adipose_Subcutaneous	Rectal	-0.47	0.641
ENSG00000227507	LTB	intron	6	31581630	31581814	Adipose_Subcutaneous	Female	0.47	0.641
ENSG00000227507	LTB	intron	6	31581630	31582256	Adipose_Subcutaneous	Female	-0.47	0.641
ENSG00000227507	LTB	intron	6	31581859	31582256	Adipose_Subcutaneous	Female	0.47	0.641
ENSG00000205885	C1RL-AS1	intron	12	7108947	7110298	Adipose_Subcutaneous	Rectal	0.68	0.641
ENSG00000146963	LUC7L2	intron	7	139366311	139371387	Adipose_Visceral_Omentum	Male	-0.47	0.641
ENSG00000176783	RUFY1	intron	5	179577136	179585796	Colon_Transverse	Overall	0.47	0.641
ENSG00000259134	LINC00924	intron	15	95498000	95501508	Adipose_Subcutaneous	Rectal	-0.01	0.641
ENSG00000120370	GORAB	intron	1	170532284	170533464	Adipose_Visceral_Omentum	Rectal	0.47	0.641
ENSG00000136247	ZDHHC4	intron	7	6578720	6581607	Adipose_Subcutaneous	Female	0.47	0.641
ENSG00000134905	CARS2	intron	13	110688018	110697918	Cells_EBV-transformed_lymphocytes	Female	0.19	0.641
ENSG00000141503	MINK1	intron	17	4886617	4887110	Cells_EBV-transformed_lymphocytes	Colon	-0.47	0.641
ENSG00000104980	TIMM44	intron	19	7933200	7933485	Adipose_Subcutaneous	Rectal	-0.02	0.641
ENSG00000123607	TTC21B	intron	2	165858404	165862944	Adipose_Subcutaneous	Colon	0.47	0.641
ENSG00000158106	RHPN1	intron	8	143381344	143381572	Adipose_Subcutaneous	Distal	0.87	0.641
ENSG00000064933	PMS1	intron	2	189784564	189791790	Cells_EBV-transformed_lymphocytes	Colon	-0.47	0.641
ENSG00000182796	TMEM198B	intron	12	55835615	55836126	Adipose_Subcutaneous	Proximal	0.47	0.641
ENSG00000245680	ZNF585B	intron	19	37190150	37198939	Adipose_Visceral_Omentum	Colon	0.32	0.641
ENSG00000108423	TUBD1	intron	17	59881110	59886083	Adipose_Subcutaneous	Distal	0.06	0.641
ENSG00000169062	UPF3A	intron	13	114291792	114301731	Cells_EBV-transformed_lymphocytes	Overall	0.46	0.641
ENSG00000106823	ECM2	intron	9	92512126	92514631	Adipose_Visceral_Omentum	Colon	-0.47	0.641
ENSG00000118960	HS1BP3	intron	2	20645505	20651032	Adipose_Subcutaneous	Female	0.47	0.641
ENSG00000068650	ATP11A	intron	13	112862575	112871735	Adipose_Subcutaneous	Colon	0.47	0.641
ENSG00000103544	VPS35L	intron	16	19650459	19651976	Adipose_Visceral_Omentum	Colon	-0.47	0.641
ENSG00000115652	UXS1	intron	2	106094157	106096718	Adipose_Subcutaneous	Proximal	-0.47	0.641
ENSG00000133657	ATP13A3	intron	3	194457174	194459471	Adipose_Subcutaneous	Female	0.16	0.641
ENSG00000135655	USP15	intron	12	62391886	62392256	Cells_EBV-transformed_lymphocytes	Female	0.47	0.641
ENSG00000142453	CARM1	intron	19	10920573	10920659	Adipose_Subcutaneous	Female	-0.47	0.641
ENSG00000142453	CARM1	intron	19	10920573	10920663	Adipose_Visceral_Omentum	Female	0.47	0.641
ENSG00000149582	TMEM25	intron	11	118534129	118534266	Adipose_Visceral_Omentum	Female	0	0.641
ENSG00000149582	TMEM25	intron	11	118534129	118534269	Adipose_Visceral_Omentum	Female	0.47	0.641
ENSG00000156639	ZFAND3	intron	6	37820016	37929959	Adipose_Subcutaneous	Male	-0.47	0.641
ENSG00000159322	ADPGK	intron	15	72752895	72755556	Adipose_Subcutaneous	Male	-0.47	0.641
ENSG00000160949	TONSL	intron	8	144443321	144443882	Cells_EBV-transformed_lymphocytes	Proximal	-0.47	0.641
ENSG00000196405	EVL	intron	14	100097658	100102304	Cells_EBV-transformed_lymphocytes	Proximal	0.47	0.641
ENSG00000196757	ZNF700	intron	19	11977164	11977371	Adipose_Subcutaneous	Distal	-0.47	0.641
ENSG00000196812	ZSCAN16	intron	6	28126921	28129372	Adipose_Visceral_Omentum	Rectal	0.47	0.641
ENSG00000197054	ZNF763	intron	19	11977164	11977371	Adipose_Subcutaneous	Distal	-0.47	0.641
ENSG00000198520	ARMH1	intron	1	44723906	44723985	Cells_EBV-transformed_lymphocytes	Colon	0.47	0.641
ENSG00000198520	ARMH1	intron	1	44723906	44724122	Adipose_Subcutaneous	Colon	0	0.641
ENSG00000198520	ARMH1	intron	1	44724668	44724762	Cells_EBV-transformed_lymphocytes	Colon	-0.47	0.641
ENSG00000233178	AL161457.2	intron	9	68394439	68398048	Adipose_Visceral_Omentum	Colon	0.47	0.641
ENSG00000163803	PLB1	intron	2	28633039	28642858	Adipose_Subcutaneous	Male	-0.46	0.641
ENSG00000131876	SNRPA1	intron	15	101287010	101295097	Adipose_Subcutaneous	Colon	0.46	0.641
ENSG00000140104	CLBA1	intron	14	104989088	104991491	Adipose_Subcutaneous	Distal	0.38	0.641
ENSG00000073605	GSDMB	intron	17	39906271	39908176	Adipose_Visceral_Omentum	Colon	0.23	0.641
ENSG00000198189	HSD17B11	intron	4	87366155	87372709	Adipose_Subcutaneous	Female	-0.39	0.641
ENSG00000198060	MARCHF5	intron	10	92311337	92333470	Cells_EBV-transformed_lymphocytes	Rectal	0.67	0.641
ENSG00000145241	CENPC	intron	4	67530914	67539840	Cells_EBV-transformed_lymphocytes	Male	0.12	0.641
ENSG00000196839	ADA	intron	20	44622930	44624202	Cells_EBV-transformed_lymphocytes	Rectal	-0.47	0.641
ENSG00000133392	MYH11	intron	16	15784718	15786630	Adipose_Subcutaneous	Overall	0.84	0.641
ENSG00000128000	ZNF780B	intron	19	40047470	40048670	Cells_EBV-transformed_lymphocytes	Male	0.47	0.641
ENSG00000173890	GPR160	intron	3	170038470	170038915	Cells_EBV-transformed_lymphocytes	Rectal	-0.47	0.641
ENSG00000171953	ATPAF2	intron	17	18021663	18021745	Adipose_Visceral_Omentum	Proximal	-0.27	0.641
ENSG00000224597	SVIL-AS1	intron	10	29415412	29458274	Cells_EBV-transformed_lymphocytes	Colon	-0.01	0.641
ENSG00000247828	TMEM161B-DT	intron	5	88269027	88270526	Adipose_Visceral_Omentum	Colon	0.46	0.641
		intron	2	42256630	42263178	Cells_EBV-transformed_lymphocytes	Overall	-0.47	0.641
		intron	2	64143346	64201748	Cells_EBV-transformed_lymphocytes	Rectal	-0.47	0.641
		intron	4	8367080	8373561	Cells_EBV-transformed_lymphocytes	Proximal	-0.47	0.641
		intron	6	18132177	18138963	Cells_EBV-transformed_lymphocytes	Distal	-0.47	0.641
ENSG00000011243	AKAP8L	intron	19	15382049	15397150	Adipose_Subcutaneous	Proximal	-0.47	0.641
ENSG00000023330	ALAS1	intron	3	52208247	52211283	Cells_EBV-transformed_lymphocytes	Overall	-0.47	0.641
ENSG00000059588	TARBP1	intron	1	234471257	234472714	Adipose_Visceral_Omentum	Colon	0.47	0.641
ENSG00000080573	COL5A3	intron	19	10001881	10003565	Adipose_Visceral_Omentum	Proximal	-0.47	0.641
ENSG00000085276	MECOM	intron	3	169143832	169381187	Adipose_Visceral_Omentum	Colon	0.47	0.641
ENSG00000100612	DHRS7	intron	14	60153178	60153959	Adipose_Visceral_Omentum	Female	-0.47	0.641
ENSG00000101158	NELFCD	intron	20	58994239	58994642	Adipose_Visceral_Omentum	Proximal	0.47	0.641
ENSG00000105127	AKAP8	intron	19	15382049	15397150	Adipose_Subcutaneous	Proximal	-0.47	0.641
ENSG00000105559	PLEKHA4	intron	19	48845465	48845517	Adipose_Subcutaneous	Female	0.47	0.641
ENSG00000110455	ACCS	intron	11	44067915	44071256	Cells_EBV-transformed_lymphocytes	Colon	-0.47	0.641
ENSG00000110455	ACCS	intron	11	44067915	44074612	Adipose_Subcutaneous	Colon	-0.47	0.641
ENSG00000111799	COL12A1	intron	6	75137579	75138320	Adipose_Visceral_Omentum	Rectal	-0.47	0.641
ENSG00000124762	CDKN1A	intron	6	36679248	36684097	Adipose_Subcutaneous	Overall	0.47	0.641
ENSG00000138614	INTS14	intron	15	65593572	65595733	Adipose_Subcutaneous	Colon	0	0.641
ENSG00000140750	ARHGAP17	intron	16	24920260	24927684	Adipose_Subcutaneous	Distal	-0.47	0.641
ENSG00000142207	URB1	intron	21	32315099	32316466	Adipose_Subcutaneous	Distal	0.47	0.641
ENSG00000151466	SCLT1	intron	4	128936851	128939784	Cells_EBV-transformed_lymphocytes	Colon	-0.47	0.641
ENSG00000152583	SPARCL1	intron	4	87504923	87529045	Adipose_Visceral_Omentum	Proximal	-0.47	0.641
ENSG00000159055	MIS18A	intron	21	32315099	32316466	Adipose_Subcutaneous	Distal	0.47	0.641
ENSG00000160584	SIK3	intron	11	116859604	116861274	Adipose_Visceral_Omentum	Distal	0.47	0.641
ENSG00000165140	FBP1	intron	9	94605576	94606815	Adipose_Subcutaneous	Rectal	0.47	0.641
ENSG00000165140	FBP1	intron	9	94606952	94609921	Adipose_Subcutaneous	Rectal	0.47	0.641
ENSG00000166333	ILK	intron	11	6608211	6608394	Adipose_Subcutaneous	Colon	0.47	0.641
ENSG00000197498	RPF2	intron	6	110985138	110989028	Colon_Sigmoid	Overall	0.47	0.641
ENSG00000205464	ATP6AP1L	intron	5	82305481	82310157	Cells_EBV-transformed_lymphocytes	Rectal	0.47	0.641
ENSG00000234545	FAM133B	intron	7	92566061	92569823	Adipose_Subcutaneous	Overall	0.47	0.641
ENSG00000267108	AP001029.1	intron	18	12433000	12437575	Adipose_Subcutaneous	Rectal	0.47	0.642
ENSG00000107372	ZFAND5	intron	9	72360784	72363470	Cells_EBV-transformed_lymphocytes	Distal	0.49	0.642
ENSG00000100890	PRORP	intron	14	35122767	35122952	Adipose_Subcutaneous	Male	-0.47	0.642
ENSG00000151327	FAM177A1	intron	14	35122767	35122952	Adipose_Subcutaneous	Male	-0.47	0.642
ENSG00000261236	BOP1	intron	8	144263761	144263831	Adipose_Subcutaneous	Female	-0.16	0.642
ENSG00000261236	BOP1	intron	8	144263911	144263981	Cells_EBV-transformed_lymphocytes	Female	0.16	0.642
ENSG00000078674	PCM1	intron	8	17923188	17924713	Adipose_Visceral_Omentum	Rectal	0.71	0.642
ENSG00000119383	PTPA	intron	9	129142552	129147387	Cells_EBV-transformed_lymphocytes	Rectal	0.27	0.642
ENSG00000131797	CLUHP3	intron	16	31706034	31706891	Adipose_Visceral_Omentum	Male	0.47	0.642
ENSG00000167851	CD300A	intron	17	74466743	74474532	Cells_EBV-transformed_lymphocytes	Female	-0.65	0.642
ENSG00000137177	KIF13A	intron	6	17873437	17898168	Adipose_Visceral_Omentum	Overall	0.39	0.642
ENSG00000165689	ENTR1	intron	9	136407938	136410090	Adipose_Visceral_Omentum	Male	0.51	0.642
ENSG00000109743	BST1	intron	4	15687148	15688551	Adipose_Subcutaneous	Rectal	-0.78	0.642
ENSG00000161912	ADCY10P1	intron	6	41123249	41124485	Adipose_Subcutaneous	Proximal	0.46	0.642
ENSG00000116898	MRPS15	intron	1	36462163	36463806	Cells_EBV-transformed_lymphocytes	Distal	-0.47	0.642
ENSG00000261236	BOP1	intron	8	144262672	144262853	Cells_EBV-transformed_lymphocytes	Proximal	-0.47	0.642
ENSG00000136279	DBNL	intron	7	44059658	44060048	Adipose_Visceral_Omentum	Distal	0.46	0.642
ENSG00000167548	KMT2D	intron	12	49043998	49044191	Cells_EBV-transformed_lymphocytes	Male	-0.16	0.642
ENSG00000078674	PCM1	intron	8	17980755	17985447	Cells_EBV-transformed_lymphocytes	Overall	-0.17	0.642
ENSG00000166532	RIMKLB	intron	12	8698297	8713815	Adipose_Subcutaneous	Male	-0.47	0.642
ENSG00000104361	NIPAL2	intron	8	98231855	98236155	Cells_EBV-transformed_lymphocytes	Overall	-0.47	0.642
ENSG00000137944	KYAT3	intron	1	88961287	88961381	Adipose_Visceral_Omentum	Proximal	0.46	0.642
ENSG00000077238	IL4R	intron	16	27315566	27330066	Adipose_Subcutaneous	Proximal	0.47	0.642
ENSG00000182670	TTC3	intron	21	37094090	37095350	Adipose_Visceral_Omentum	Rectal	-0.82	0.642
ENSG00000112584	FAM120B	intron	6	170358318	170388287	Adipose_Visceral_Omentum	Rectal	-0.7	0.642
ENSG00000087253	LPCAT2	intron	16	55525647	55528377	Adipose_Subcutaneous	Distal	0.91	0.642
ENSG00000105618	PRPF31	intron	19	54126617	54128073	Adipose_Subcutaneous	Colon	-0.01	0.642
ENSG00000106610	STAG3L4	intron	7	67302885	67303982	Cells_EBV-transformed_lymphocytes	Colon	-0.72	0.642
ENSG00000167523	SPATA33	intron	16	89658209	89669286	Adipose_Visceral_Omentum	Female	-0.39	0.642
ENSG00000008311	AASS	intron	7	122082891	122086012	Adipose_Subcutaneous	Proximal	-0.64	0.642
ENSG00000123739	PLA2G12A	intron	4	109734796	109742491	Adipose_Visceral_Omentum	Male	-0.47	0.642
ENSG00000123739	PLA2G12A	intron	4	109734800	109742491	Adipose_Subcutaneous	Male	0.47	0.642
ENSG00000205403	CFI	intron	4	109734796	109742491	Adipose_Visceral_Omentum	Male	-0.47	0.642
ENSG00000205403	CFI	intron	4	109734800	109742491	Adipose_Subcutaneous	Male	0.47	0.642
		intron	1	77734416	77736056	Cells_EBV-transformed_lymphocytes	Colon	0.47	0.642
		intron	13	77146217	77150734	Cells_EBV-transformed_lymphocytes	Distal	0.47	0.642
		intron	3	114082794	114082963	Cells_EBV-transformed_lymphocytes	Colon	-0.47	0.642
		intron	4	38804824	38805112	Cells_EBV-transformed_lymphocytes	Rectal	0.47	0.642
ENSG00000004139	SARM1	intron	17	28388276	28388360	Colon_Sigmoid	Overall	-0.47	0.642
ENSG00000013374	NUB1	intron	7	151367968	151368735	Cells_EBV-transformed_lymphocytes	Rectal	-0.47	0.642
ENSG00000039319	ZFYVE16	intron	5	80457092	80459414	Adipose_Visceral_Omentum	Distal	-0.47	0.642
ENSG00000104852	SNRNP70	intron	19	49107712	49107795	Adipose_Subcutaneous	Female	-0.47	0.642
ENSG00000104980	TIMM44	intron	19	7931188	7931679	Adipose_Subcutaneous	Rectal	0.47	0.642
ENSG00000111707	SUDS3	intron	12	118404473	118411073	Adipose_Subcutaneous	Proximal	-0.47	0.642
ENSG00000115760	BIRC6	intron	2	32509994	32510586	Adipose_Subcutaneous	Proximal	0	0.642
ENSG00000134830	C5AR2	intron	19	47332349	47340785	Adipose_Subcutaneous	Overall	-0.47	0.642
ENSG00000154263	ABCA10	intron	17	69174394	69174607	Adipose_Visceral_Omentum	Proximal	0.47	0.642
ENSG00000154265	ABCA5	intron	17	69302906	69304669	Colon_Transverse	Overall	-0.47	0.642
ENSG00000156968	MPV17L	intron	16	15400857	15407824	Adipose_Subcutaneous	Female	-0.47	0.642
ENSG00000173480	ZNF417	intron	19	57912189	57916379	Adipose_Subcutaneous	Distal	-0.47	0.642
ENSG00000178209	PLEC	intron	8	143938692	143943779	Adipose_Subcutaneous	Distal	0.47	0.642
ENSG00000185359	HGS	intron	17	81693965	81694256	Adipose_Subcutaneous	Proximal	-0.47	0.642
ENSG00000185359	HGS	intron	17	81693965	81694815	Adipose_Subcutaneous	Proximal	0.47	0.642
ENSG00000198663	C6orf89	intron	6	36894603	36899426	Cells_EBV-transformed_lymphocytes	Female	0.47	0.642
ENSG00000204469	PRRC2A	intron	6	31635465	31635582	Adipose_Visceral_Omentum	Female	-0.47	0.642
ENSG00000204469	PRRC2A	intron	6	31635749	31635967	Adipose_Visceral_Omentum	Female	0.47	0.642
ENSG00000204514	ZNF814	intron	19	57912189	57916379	Adipose_Subcutaneous	Distal	-0.47	0.642
ENSG00000244560	AC004890.2	intron	7	149288691	149289938	Adipose_Visceral_Omentum	Proximal	-0.47	0.642
ENSG00000159110	IFNAR2	intron	21	33252830	33268394	Adipose_Subcutaneous	Rectal	0.47	0.642
ENSG00000243646	IL10RB	intron	21	33252830	33268394	Adipose_Subcutaneous	Rectal	0.47	0.642
ENSG00000063854	HAGH	intron	16	1823037	1826712	Adipose_Visceral_Omentum	Distal	0.86	0.642
ENSG00000179163	FUCA1	intron	1	23854560	23859798	Adipose_Visceral_Omentum	Proximal	-0.23	0.642
ENSG00000154889	MPPE1	intron	18	11905953	11906203	Adipose_Visceral_Omentum	Rectal	-0.46	0.642
ENSG00000164307	ERAP1	intron	5	96786549	96788531	Adipose_Visceral_Omentum	Overall	-0.37	0.642
ENSG00000073350	LLGL2	intron	17	75574260	75574453	Cells_EBV-transformed_lymphocytes	Proximal	-0.2	0.642
ENSG00000133313	CNDP2	intron	18	74496431	74499937	Cells_EBV-transformed_lymphocytes	Proximal	-0.46	0.642
ENSG00000142945	KIF2C	intron	1	44750564	44753733	Cells_EBV-transformed_lymphocytes	Colon	0.47	0.642
		intron	8	144262672	144262885	Cells_EBV-transformed_lymphocytes	Proximal	0.47	0.642
ENSG00000179832	MROH1	intron	8	144261041	144261114	Adipose_Subcutaneous	Proximal	0.47	0.642
ENSG00000179832	MROH1	intron	8	144261041	144261179	Adipose_Visceral_Omentum	Proximal	-0.47	0.642
ENSG00000179832	MROH1	intron	8	144261216	144261284	Adipose_Visceral_Omentum	Proximal	-0.47	0.642
ENSG00000141519	CCDC40	intron	17	80036691	80038123	Colon_Transverse	Overall	-0.29	0.642
ENSG00000109743	BST1	intron	4	15722934	15737787	Adipose_Visceral_Omentum	Distal	-0.47	0.642
ENSG00000276234	TADA2A	intron	17	37407496	37411269	Cells_EBV-transformed_lymphocytes	Male	0.83	0.642
ENSG00000146858	ZC3HAV1L	intron	7	139028960	139034543	Adipose_Subcutaneous	Colon	0.2	0.642
		intron	12	49744542	49752464	Cells_EBV-transformed_lymphocytes	Distal	-0.47	0.642
		intron	2	241682915	241685769	Cells_EBV-transformed_lymphocytes	Rectal	0.47	0.642
ENSG00000014641	MDH1	intron	2	63589384	63594488	Adipose_Subcutaneous	Distal	0.47	0.642
ENSG00000028116	VRK2	intron	2	58046821	58048827	Adipose_Visceral_Omentum	Rectal	-0.47	0.642
ENSG00000028116	VRK2	intron	2	58046868	58048827	Cells_EBV-transformed_lymphocytes	Rectal	0.47	0.642
ENSG00000033178	UBA6	intron	4	67696707	67701049	Cells_EBV-transformed_lymphocytes	Colon	-0.47	0.642
ENSG00000064999	ANKS1A	intron	6	35083226	35083417	Adipose_Subcutaneous	Rectal	0.47	0.642
ENSG00000075240	GRAMD4	intron	22	46675552	46676600	Adipose_Subcutaneous	Female	-0.47	0.642
ENSG00000075240	GRAMD4	intron	22	46675552	46677147	Cells_EBV-transformed_lymphocytes	Female	0.47	0.642
ENSG00000096070	BRPF3	intron	6	36218010	36225267	Adipose_Visceral_Omentum	Female	-0.47	0.642
ENSG00000103196	CRISPLD2	intron	16	84820133	84838422	Adipose_Visceral_Omentum	Female	-0.47	0.642
ENSG00000106565	TMEM176B	intron	7	150796570	150800298	Adipose_Visceral_Omentum	Rectal	-0.47	0.642
ENSG00000108557	RAI1	intron	17	17798513	17803756	Cells_EBV-transformed_lymphocytes	Distal	-0.47	0.642
ENSG00000114120	SLC25A36	intron	3	140959540	140963127	Adipose_Visceral_Omentum	Male	-0.47	0.642
ENSG00000114904	NEK4	intron	3	52739634	52741411	Adipose_Visceral_Omentum	Male	-0.16	0.642
ENSG00000128886	ELL3	intron	15	43775923	43776039	Adipose_Subcutaneous	Overall	0.09	0.642
ENSG00000138604	GLCE	intron	15	69194525	69196415	Adipose_Visceral_Omentum	Distal	-0.47	0.642
ENSG00000153902	LGI4	intron	19	35131860	35131971	Adipose_Subcutaneous	Male	0.47	0.642
ENSG00000155189	AGPAT5	intron	8	6724939	6730711	Adipose_Subcutaneous	Rectal	0.47	0.642
ENSG00000158555	GDPD5	intron	11	75444495	75448977	Adipose_Visceral_Omentum	Female	-0.47	0.642
ENSG00000158669	GPAT4	intron	8	41612273	41612786	Adipose_Subcutaneous	Rectal	0.47	0.642
ENSG00000158669	GPAT4	intron	8	41612273	41612845	Adipose_Subcutaneous	Rectal	-0.47	0.642
ENSG00000166128	RAB8B	intron	15	63223979	63244756	Cells_EBV-transformed_lymphocytes	Male	0.47	0.642
ENSG00000171853	TRAPPC12	intron	2	3465695	3478846	Adipose_Subcutaneous	Proximal	-0.47	0.642
ENSG00000172716	SLFN11	intron	17	35354059	35360243	Cells_EBV-transformed_lymphocytes	Female	0.47	0.642
ENSG00000198301	SDAD1	intron	4	75960192	75961028	Cells_EBV-transformed_lymphocytes	Proximal	0.47	0.642
ENSG00000189046	ALKBH2	intron	12	109088512	109092507	Adipose_Subcutaneous	Distal	-0.46	0.642
ENSG00000136875	PRPF4	intron	9	113290588	113290700	Colon_Sigmoid	Overall	0.13	0.642
ENSG00000053372	MRTO4	intron	1	19252248	19254782	Adipose_Visceral_Omentum	Proximal	0.47	0.642
ENSG00000099821	POLRMT	intron	19	618281	618488	Cells_EBV-transformed_lymphocytes	Colon	-0.68	0.642
ENSG00000176783	RUFY1	intron	5	179569425	179575241	Adipose_Subcutaneous	Male	-0.78	0.642
ENSG00000057019	DCBLD2	intron	3	98881767	98901122	Colon_Sigmoid	Overall	0.46	0.642
ENSG00000131018	SYNE1	intron	6	152143765	152145487	Colon_Transverse	Overall	0.92	0.642
ENSG00000127481	UBR4	intron	1	19101641	19104084	Adipose_Visceral_Omentum	Rectal	0.67	0.642
ENSG00000196235	SUPT5H	intron	19	39445965	39457675	Adipose_Subcutaneous	Overall	-0.87	0.642
ENSG00000181458	TMEM45A	intron	3	100571319	100576925	Adipose_Subcutaneous	Proximal	0.47	0.642
ENSG00000196557	CACNA1H	intron	16	1219130	1219981	Adipose_Visceral_Omentum	Colon	0.46	0.642
ENSG00000197818	SLC9A8	intron	20	49845119	49849579	Adipose_Visceral_Omentum	Male	0.62	0.642
ENSG00000006695	COX10	intron	17	14077056	14159877	Adipose_Subcutaneous	Male	0.47	0.642
ENSG00000095383	TBC1D2	intron	9	98251926	98255173	Adipose_Subcutaneous	Proximal	0.47	0.642
ENSG00000101236	RNF24	intron	20	3974400	3989585	Cells_EBV-transformed_lymphocytes	Female	-0.47	0.642
ENSG00000118579	MED28	intron	4	17621699	17623601	Adipose_Subcutaneous	Colon	-0.16	0.642
ENSG00000124181	PLCG1	intron	20	41164004	41164081	Adipose_Subcutaneous	Overall	0	0.642
ENSG00000124496	TRERF1	intron	6	42236411	42243248	Adipose_Visceral_Omentum	Proximal	0.47	0.642
ENSG00000125875	TBC1D20	intron	20	439295	440248	Cells_EBV-transformed_lymphocytes	Distal	0.47	0.642
ENSG00000128833	MYO5C	intron	15	52242213	52244356	Adipose_Subcutaneous	Overall	-0.47	0.642
ENSG00000132623	ANKEF1	intron	20	10035333	10038258	Adipose_Visceral_Omentum	Proximal	0.47	0.642
ENSG00000134283	PPHLN1	intron	12	42326229	42335883	Adipose_Visceral_Omentum	Male	-0.47	0.642
ENSG00000154710	RABGEF1	intron	7	66775393	66783672	Adipose_Subcutaneous	Distal	-0.47	0.642
ENSG00000154710	RABGEF1	intron	7	66775393	66783675	Cells_EBV-transformed_lymphocytes	Distal	-0.47	0.642
ENSG00000154710	RABGEF1	intron	7	66775393	66795511	Adipose_Subcutaneous	Distal	0.47	0.642
ENSG00000166762	CATSPER2	intron	15	43630732	43632199	Adipose_Subcutaneous	Proximal	-0.47	0.642
ENSG00000169129	AFAP1L2	intron	10	114300359	114300445	Adipose_Visceral_Omentum	Distal	0	0.642
ENSG00000176463	SLCO3A1	intron	15	92162998	92163296	Adipose_Visceral_Omentum	Rectal	-0.47	0.642
ENSG00000176531	PHLDB3	intron	19	43497876	43501734	Adipose_Visceral_Omentum	Overall	0.47	0.642
ENSG00000188026	RILPL1	intron	12	123523645	123524028	Adipose_Visceral_Omentum	Colon	0.47	0.642
ENSG00000196923	PDLIM7	intron	5	177491146	177491400	Adipose_Subcutaneous	Distal	0.47	0.642
ENSG00000196923	PDLIM7	intron	5	177491146	177491404	Adipose_Visceral_Omentum	Distal	-0.47	0.642
ENSG00000196923	PDLIM7	intron	5	177491146	177492405	Adipose_Visceral_Omentum	Distal	0.47	0.642
ENSG00000267199	AP001029.2	intron	18	12439106	12443393	Adipose_Visceral_Omentum	Overall	-0.47	0.642
ENSG00000267199	AP001029.2	intron	18	12439106	12447544	Adipose_Subcutaneous	Overall	-0.47	0.642
ENSG00000122085	MTERF4	intron	2	241094429	241097243	Adipose_Visceral_Omentum	Proximal	0.47	0.642
ENSG00000168615	ADAM9	intron	8	39055772	39077228	Adipose_Visceral_Omentum	Rectal	0.51	0.642
ENSG00000130299	GTPBP3	intron	19	17339599	17341044	Adipose_Visceral_Omentum	Overall	0.52	0.642
ENSG00000130299	GTPBP3	intron	19	17339599	17341107	Colon_Transverse	Overall	-0.52	0.642
ENSG00000140943	MBTPS1	intron	16	84070776	84081747	Adipose_Subcutaneous	Female	0.58	0.642
ENSG00000114544	SLC41A3	intron	3	126068246	126083929	Adipose_Visceral_Omentum	Distal	0.47	0.642
ENSG00000198836	OPA1	intron	3	193615770	193617178	Cells_EBV-transformed_lymphocytes	Overall	0.52	0.642
ENSG00000108559	NUP88	intron	17	5399650	5405057	Adipose_Visceral_Omentum	Distal	-0.68	0.642
ENSG00000143437	ARNT	intron	1	150861395	150876543	Adipose_Subcutaneous	Distal	-0.66	0.642
ENSG00000205643	CDPF1	intron	22	46247221	46250256	Cells_EBV-transformed_lymphocytes	Colon	-0.46	0.642
ENSG00000143382	ADAMTSL4	intron	1	150554467	150555429	Adipose_Subcutaneous	Colon	-0.79	0.642
ENSG00000173040	EVC2	intron	4	5565359	5568444	Adipose_Subcutaneous	Proximal	0.46	0.642
ENSG00000137411	VARS2	intron	6	30916984	30917105	Adipose_Visceral_Omentum	Male	-0.47	0.642
ENSG00000137411	VARS2	intron	6	30923505	30924354	Cells_EBV-transformed_lymphocytes	Male	0.47	0.642
ENSG00000005810	MYCBP2	intron	13	77118495	77121373	Adipose_Subcutaneous	Rectal	-0.47	0.642
ENSG00000071246	VASH1	intron	14	76763130	76769963	Cells_EBV-transformed_lymphocytes	Colon	-0.47	0.642
ENSG00000074657	ZNF532	intron	18	58863750	58865470	Adipose_Subcutaneous	Female	0.47	0.642
ENSG00000074657	ZNF532	intron	18	58865385	58865470	Adipose_Subcutaneous	Female	-0.47	0.642
ENSG00000074657	ZNF532	intron	18	58953799	58954234	Adipose_Subcutaneous	Proximal	-0.47	0.642
ENSG00000095319	NUP188	intron	9	128983550	128984900	Adipose_Subcutaneous	Proximal	-0.47	0.642
ENSG00000100983	GSS	intron	20	34932133	34936763	Adipose_Subcutaneous	Proximal	0.47	0.642
ENSG00000105135	ILVBL	intron	19	15115921	15116001	Cells_EBV-transformed_lymphocytes	Overall	-0.47	0.642
ENSG00000118849	RARRES1	intron	3	158710921	158713797	Adipose_Visceral_Omentum	Colon	0.47	0.642
ENSG00000120318	ARAP3	intron	5	141666643	141669709	Adipose_Subcutaneous	Female	-0.47	0.642
ENSG00000136111	TBC1D4	intron	13	75310151	75312738	Adipose_Visceral_Omentum	Female	0.47	0.642
ENSG00000137752	CASP1	intron	11	105026951	105029124	Adipose_Visceral_Omentum	Male	0.47	0.642
ENSG00000142192	APP	intron	21	25982477	25997360	Adipose_Subcutaneous	Colon	-0.47	0.642
ENSG00000142192	APP	intron	21	25982477	26000015	Adipose_Visceral_Omentum	Colon	0.47	0.642
ENSG00000142192	APP	intron	21	25982477	26021840	Cells_EBV-transformed_lymphocytes	Colon	0.47	0.642
ENSG00000148158	SNX30	intron	9	112817815	112830725	Colon_Sigmoid	Overall	-0.47	0.642
ENSG00000168066	SF1	intron	11	64778146	64778362	Adipose_Subcutaneous	Proximal	-0.47	0.642
ENSG00000170275	CRTAP	intron	3	33132700	33142395	Adipose_Subcutaneous	Female	0.47	0.642
ENSG00000173402	DAG1	intron	3	49470433	49510419	Cells_EBV-transformed_lymphocytes	Overall	0.47	0.642
ENSG00000175274	TP53I11	intron	11	44938366	44939166	Adipose_Visceral_Omentum	Distal	0.47	0.642
ENSG00000184719	RNLS	intron	10	88309476	88314466	Adipose_Subcutaneous	Overall	0.47	0.642
ENSG00000197363	ZNF517	intron	8	144803767	144804125	Adipose_Subcutaneous	Rectal	-0.16	0.642
ENSG00000224318	CHL1-AS2	intron	3	196508	196607	Adipose_Subcutaneous	Female	-0.47	0.642
ENSG00000276293	PIP4K2B	intron	17	38786920	38799266	Adipose_Subcutaneous	Male	-0.47	0.642
ENSG00000009790	TRAF3IP3	intron	1	209780606	209781345	Cells_EBV-transformed_lymphocytes	Overall	0.46	0.642
ENSG00000142733	MAP3K6	intron	1	27358319	27358419	Adipose_Subcutaneous	Male	-0.22	0.642
ENSG00000111450	STX2	intron	12	130807090	130808631	Adipose_Visceral_Omentum	Female	-0.09	0.642
ENSG00000122965	RBM19	intron	12	113818186	113823209	Adipose_Visceral_Omentum	Rectal	0.47	0.642
ENSG00000100058	CRYBB2P1	intron	22	25448284	25457259	Colon_Transverse	Overall	0.46	0.642
ENSG00000167081	PBX3	intron	9	125960849	125962102	Adipose_Visceral_Omentum	Distal	-0.46	0.642
ENSG00000205517	RGL3	intron	19	11402541	11402650	Adipose_Visceral_Omentum	Male	0.46	0.642
ENSG00000101639	CEP192	intron	18	13099581	13100305	Adipose_Subcutaneous	Rectal	-0.76	0.642
ENSG00000169692	AGPAT2	intron	9	136674807	136676585	Whole_Blood	Overall	0.52	0.642
ENSG00000122033	MTIF3	intron	13	27435893	27437116	Adipose_Visceral_Omentum	Rectal	-0.46	0.642
		intron	1	206603204	206608236	Cells_EBV-transformed_lymphocytes	Colon	-0.46	0.642
ENSG00000002587	HS3ST1	intron	4	11400113	11428699	Adipose_Visceral_Omentum	Overall	0.46	0.642
ENSG00000040531	CTNS	intron	17	3658175	3659858	Adipose_Visceral_Omentum	Female	0	0.642
ENSG00000061938	TNK2	intron	3	195885033	195885413	Adipose_Subcutaneous	Overall	-0.46	0.642
ENSG00000061938	TNK2	intron	3	195885033	195886977	Adipose_Subcutaneous	Overall	0.46	0.642
ENSG00000061938	TNK2	intron	3	195885543	195886977	Adipose_Subcutaneous	Overall	-0.46	0.642
ENSG00000087206	UIMC1	intron	5	176975480	176980121	Adipose_Subcutaneous	Overall	-0.46	0.642
ENSG00000087206	UIMC1	intron	5	176975480	176982469	Adipose_Subcutaneous	Overall	0	0.642
ENSG00000087206	UIMC1	intron	5	176982623	177022464	Cells_EBV-transformed_lymphocytes	Overall	0.46	0.642
ENSG00000099625	CBARP	intron	19	1235565	1235779	Adipose_Visceral_Omentum	Distal	-0.46	0.642
ENSG00000101400	SNTA1	intron	20	33408888	33412186	Adipose_Subcutaneous	Female	0.46	0.642
ENSG00000114978	MOB1A	intron	2	74156645	74159091	Adipose_Subcutaneous	Colon	-0.46	0.642
ENSG00000116580	GON4L	intron	1	155795151	155804949	Cells_EBV-transformed_lymphocytes	Male	0.46	0.642
ENSG00000128833	MYO5C	intron	15	52242213	52244356	Adipose_Subcutaneous	Proximal	-0.46	0.642
ENSG00000132635	PCED1A	intron	20	2839933	2840211	Adipose_Subcutaneous	Female	-0.46	0.642
ENSG00000132635	PCED1A	intron	20	2839933	2840866	Adipose_Visceral_Omentum	Female	0.15	0.642
ENSG00000139668	WDFY2	intron	13	51752986	51755358	Cells_EBV-transformed_lymphocytes	Overall	0.46	0.642
ENSG00000166575	TMEM135	intron	11	87314547	87318137	Colon_Sigmoid	Overall	-0.15	0.642
ENSG00000171161	ZNF672	intron	1	248838551	248844483	Adipose_Visceral_Omentum	Colon	0.46	0.642
ENSG00000171763	AFG2B	intron	15	45405505	45410372	Adipose_Visceral_Omentum	Female	-0.46	0.642
ENSG00000171763	AFG2B	intron	15	45407223	45410372	Adipose_Visceral_Omentum	Female	0.46	0.642
ENSG00000173890	GPR160	intron	3	170049904	170079774	Adipose_Subcutaneous	Overall	-0.46	0.642
ENSG00000205356	TECPR1	intron	7	98246165	98251394	Adipose_Visceral_Omentum	Distal	0.46	0.642
ENSG00000211833	TRAJ58	intron	14	22493990	22547506	Cells_EBV-transformed_lymphocytes	Proximal	-0.46	0.642
ENSG00000211834	TRAJ57	intron	14	22493990	22547506	Cells_EBV-transformed_lymphocytes	Proximal	-0.46	0.642
ENSG00000211835	TRAJ56	intron	14	22493990	22547506	Cells_EBV-transformed_lymphocytes	Proximal	-0.46	0.642
ENSG00000211836	TRAJ54	intron	14	22493990	22547506	Cells_EBV-transformed_lymphocytes	Proximal	-0.46	0.642
ENSG00000211837	TRAJ53	intron	14	22493990	22547506	Cells_EBV-transformed_lymphocytes	Proximal	-0.46	0.642
ENSG00000211838	TRAJ52	intron	14	22493990	22547506	Cells_EBV-transformed_lymphocytes	Proximal	-0.46	0.642
ENSG00000211840	TRAJ49	intron	14	22493990	22547506	Cells_EBV-transformed_lymphocytes	Proximal	-0.46	0.642
ENSG00000211841	TRAJ48	intron	14	22493990	22547506	Cells_EBV-transformed_lymphocytes	Proximal	-0.46	0.642
ENSG00000211842	TRAJ47	intron	14	22493990	22547506	Cells_EBV-transformed_lymphocytes	Proximal	-0.46	0.642
ENSG00000211844	TRAJ45	intron	14	22493990	22547506	Cells_EBV-transformed_lymphocytes	Proximal	-0.46	0.642
ENSG00000211845	TRAJ44	intron	14	22493990	22547506	Cells_EBV-transformed_lymphocytes	Proximal	-0.46	0.642
ENSG00000211846	TRAJ43	intron	14	22493990	22547506	Cells_EBV-transformed_lymphocytes	Proximal	-0.46	0.642
ENSG00000211847	TRAJ42	intron	14	22493990	22547506	Cells_EBV-transformed_lymphocytes	Proximal	-0.46	0.642
ENSG00000211848	TRAJ41	intron	14	22493990	22547506	Cells_EBV-transformed_lymphocytes	Proximal	-0.46	0.642
ENSG00000211849	TRAJ40	intron	14	22493990	22547506	Cells_EBV-transformed_lymphocytes	Proximal	-0.46	0.642
ENSG00000211850	TRAJ39	intron	14	22493990	22547506	Cells_EBV-transformed_lymphocytes	Proximal	-0.46	0.642
ENSG00000211851	TRAJ38	intron	14	22493990	22547506	Cells_EBV-transformed_lymphocytes	Proximal	-0.46	0.642
ENSG00000211854	TRAJ35	intron	14	22493990	22547506	Cells_EBV-transformed_lymphocytes	Proximal	-0.46	0.642
ENSG00000211855	TRAJ34	intron	14	22493990	22547506	Cells_EBV-transformed_lymphocytes	Proximal	-0.46	0.642
ENSG00000211856	TRAJ33	intron	14	22493990	22547506	Cells_EBV-transformed_lymphocytes	Proximal	-0.46	0.642
ENSG00000211857	TRAJ32	intron	14	22493990	22547506	Cells_EBV-transformed_lymphocytes	Proximal	-0.46	0.642
ENSG00000211858	TRAJ31	intron	14	22493990	22547506	Cells_EBV-transformed_lymphocytes	Proximal	-0.46	0.642
ENSG00000211859	TRAJ30	intron	14	22493990	22547506	Cells_EBV-transformed_lymphocytes	Proximal	-0.46	0.642
ENSG00000211860	TRAJ29	intron	14	22493990	22547506	Cells_EBV-transformed_lymphocytes	Proximal	-0.46	0.642
ENSG00000211861	TRAJ28	intron	14	22493990	22547506	Cells_EBV-transformed_lymphocytes	Proximal	-0.46	0.642
ENSG00000211862	TRAJ27	intron	14	22493990	22547506	Cells_EBV-transformed_lymphocytes	Proximal	-0.46	0.642
ENSG00000211863	TRAJ26	intron	14	22493990	22547506	Cells_EBV-transformed_lymphocytes	Proximal	-0.46	0.642
ENSG00000211865	TRAJ24	intron	14	22493990	22547506	Cells_EBV-transformed_lymphocytes	Proximal	-0.46	0.642
ENSG00000211866	TRAJ23	intron	14	22493990	22547506	Cells_EBV-transformed_lymphocytes	Proximal	-0.46	0.642
ENSG00000211867	TRAJ22	intron	14	22493990	22547506	Cells_EBV-transformed_lymphocytes	Proximal	-0.46	0.642
ENSG00000211868	TRAJ21	intron	14	22493990	22547506	Cells_EBV-transformed_lymphocytes	Proximal	-0.46	0.642
ENSG00000211869	TRAJ20	intron	14	22493990	22547506	Cells_EBV-transformed_lymphocytes	Proximal	-0.46	0.642
ENSG00000211871	TRAJ18	intron	14	22493990	22547506	Cells_EBV-transformed_lymphocytes	Proximal	-0.46	0.642
ENSG00000211872	TRAJ17	intron	14	22493990	22547506	Cells_EBV-transformed_lymphocytes	Proximal	-0.46	0.642
ENSG00000211873	TRAJ16	intron	14	22493990	22547506	Cells_EBV-transformed_lymphocytes	Proximal	-0.46	0.642
ENSG00000211876	TRAJ13	intron	14	22493990	22547506	Cells_EBV-transformed_lymphocytes	Proximal	-0.46	0.642
ENSG00000211877	TRAJ12	intron	14	22493990	22547506	Cells_EBV-transformed_lymphocytes	Proximal	-0.46	0.642
ENSG00000211878	TRAJ11	intron	14	22493990	22547506	Cells_EBV-transformed_lymphocytes	Proximal	-0.46	0.642
ENSG00000211879	TRAJ10	intron	14	22493990	22547506	Cells_EBV-transformed_lymphocytes	Proximal	-0.46	0.642
ENSG00000211880	TRAJ9	intron	14	22493990	22547506	Cells_EBV-transformed_lymphocytes	Proximal	-0.46	0.642
ENSG00000211881	TRAJ8	intron	14	22493990	22547506	Cells_EBV-transformed_lymphocytes	Proximal	-0.46	0.642
ENSG00000211882	TRAJ7	intron	14	22493990	22547506	Cells_EBV-transformed_lymphocytes	Proximal	-0.46	0.642
ENSG00000211883	TRAJ6	intron	14	22493990	22547506	Cells_EBV-transformed_lymphocytes	Proximal	-0.46	0.642
ENSG00000211884	TRAJ5	intron	14	22493990	22547506	Cells_EBV-transformed_lymphocytes	Proximal	-0.46	0.642
ENSG00000211885	TRAJ4	intron	14	22493990	22547506	Cells_EBV-transformed_lymphocytes	Proximal	-0.46	0.642
ENSG00000211886	TRAJ3	intron	14	22493990	22547506	Cells_EBV-transformed_lymphocytes	Proximal	-0.46	0.642
ENSG00000213533	STIMATE	intron	3	52844941	52849792	Adipose_Subcutaneous	Male	-0.46	0.642
ENSG00000217930	PAM16	intron	16	4341504	4343207	Cells_EBV-transformed_lymphocytes	Distal	0.46	0.642
ENSG00000244754	N4BP2L2	intron	13	32480637	32517857	Adipose_Subcutaneous	Distal	-0.46	0.642
ENSG00000277734	TRAC	intron	14	22493990	22547506	Cells_EBV-transformed_lymphocytes	Proximal	-0.46	0.642
ENSG00000227124	ZNF717	intron	3	75730618	75732060	Adipose_Visceral_Omentum	Distal	-0.46	0.642
ENSG00000166398	GARRE1	intron	19	34333801	34339867	Adipose_Subcutaneous	Overall	0.78	0.642
ENSG00000168575	SLC20A2	intron	8	42535335	42540915	Adipose_Subcutaneous	Female	-0.46	0.642
		intron	6	113960018	113962367	Cells_EBV-transformed_lymphocytes	Rectal	-0.46	0.642
ENSG00000215190	LINC00680	intron	6	57950011	57959028	Cells_EBV-transformed_lymphocytes	Overall	0.46	0.642
ENSG00000239650	GUSBP4	intron	6	57950011	57959028	Cells_EBV-transformed_lymphocytes	Overall	0.46	0.642
ENSG00000124549	BTN2A3P	intron	6	26428107	26428643	Adipose_Subcutaneous	Proximal	-0.46	0.642
ENSG00000092094	OSGEP	intron	14	20452448	20454569	Whole_Blood	Overall	0.59	0.642
ENSG00000133110	POSTN	intron	13	37574652	37577753	Adipose_Visceral_Omentum	Colon	-0.89	0.642
ENSG00000173068	BNC2	intron	9	16552765	16582983	Colon_Sigmoid	Overall	0.01	0.642
ENSG00000138385	SSB	intron	2	169808553	169808860	Adipose_Subcutaneous	Proximal	-0.46	0.642
ENSG00000104714	ERICH1	intron	8	625968	627003	Adipose_Visceral_Omentum	Male	0.45	0.642
ENSG00000135108	FBXO21	intron	12	117146277	117155791	Colon_Transverse	Overall	-0.46	0.642
ENSG00000132386	SERPINF1	intron	17	1771184	1771422	Adipose_Visceral_Omentum	Overall	-0.69	0.642
ENSG00000135821	GLUL	intron	1	182388750	182390497	Cells_EBV-transformed_lymphocytes	Colon	0.46	0.642
ENSG00000218739	CEBPZOS	intron	2	37201726	37201867	Cells_EBV-transformed_lymphocytes	Male	0.01	0.642
ENSG00000079999	KEAP1	intron	19	10500080	10502697	Adipose_Visceral_Omentum	Proximal	-0.46	0.642
		intron	1	213008466	213011208	Cells_EBV-transformed_lymphocytes	Proximal	0.46	0.642
ENSG00000008710	PKD1	intron	16	2100566	2102061	Adipose_Visceral_Omentum	Rectal	0.46	0.642
ENSG00000008710	PKD1	intron	16	2100566	2102381	Adipose_Visceral_Omentum	Rectal	-0.46	0.642
ENSG00000013375	PGM3	intron	6	83169323	83170305	Adipose_Subcutaneous	Proximal	-0.15	0.642
ENSG00000048392	RRM2B	intron	8	102232304	102238827	Adipose_Visceral_Omentum	Female	0	0.642
ENSG00000100335	MIEF1	intron	22	39502437	39504203	Adipose_Visceral_Omentum	Female	0.46	0.642
ENSG00000103335	PIEZO1	intron	16	88727661	88731706	Cells_EBV-transformed_lymphocytes	Male	-0.46	0.642
ENSG00000108509	CAMTA2	intron	17	4981359	4981678	Adipose_Visceral_Omentum	Colon	-0.46	0.642
ENSG00000136383	ALPK3	intron	15	84863640	84864442	Adipose_Subcutaneous	Colon	0.46	0.642
ENSG00000136383	ALPK3	intron	15	84864665	84867317	Adipose_Subcutaneous	Colon	-0.46	0.642
ENSG00000148019	CEP78	intron	9	78252043	78253232	Cells_EBV-transformed_lymphocytes	Rectal	-0.46	0.642
ENSG00000160285	LSS	intron	21	46200546	46205836	Cells_EBV-transformed_lymphocytes	Distal	-0.46	0.642
ENSG00000184007	PTP4A2	intron	1	31911826	31915895	Adipose_Subcutaneous	Overall	0.46	0.642
ENSG00000185947	ZNF267	intron	16	31885256	31914476	Cells_EBV-transformed_lymphocytes	Rectal	0.46	0.642
ENSG00000214279	SCART1	intron	10	133467353	133467847	Adipose_Subcutaneous	Overall	-0.46	0.642
ENSG00000214279	SCART1	intron	10	133467353	133491222	Adipose_Visceral_Omentum	Overall	-0.46	0.642
ENSG00000229728	AL136531.1	intron	20	1325529	1350339	Adipose_Visceral_Omentum	Colon	-0.46	0.642
ENSG00000234684	SDCBP2-AS1	intron	20	1325529	1350339	Adipose_Visceral_Omentum	Colon	-0.46	0.642
ENSG00000162600	OMA1	intron	1	58469005	58506060	Colon_Sigmoid	Overall	0.46	0.642
ENSG00000189007	ADAT2	intron	6	143433981	143438586	Adipose_Subcutaneous	Distal	0	0.642
ENSG00000175279	CENPS	intron	1	10430568	10433842	Cells_EBV-transformed_lymphocytes	Male	0.46	0.642
ENSG00000241563	CORT	intron	1	10430568	10433842	Cells_EBV-transformed_lymphocytes	Male	0.46	0.642
ENSG00000171425	ZNF581	intron	19	55643774	55644553	Adipose_Visceral_Omentum	Colon	-0.82	0.642
ENSG00000137392	CLPS	intron	6	35795277	35795731	Cells_EBV-transformed_lymphocytes	Colon	0.46	0.642
ENSG00000143811	PYCR2	intron	1	225921371	225921858	Adipose_Visceral_Omentum	Proximal	-0.46	0.642
ENSG00000077232	DNAJC10	intron	2	182722075	182728576	Adipose_Subcutaneous	Proximal	0.46	0.642
ENSG00000040487	SLC66A1	intron	1	19326623	19327227	Cells_EBV-transformed_lymphocytes	Colon	0.46	0.642
ENSG00000172349	IL16	intron	15	81285830	81289904	Adipose_Visceral_Omentum	Distal	-0.46	0.642
ENSG00000186480	INSIG1	intron	7	155302846	155303825	Cells_EBV-transformed_lymphocytes	Female	0.38	0.642
		intron	16	31705994	31706891	Cells_EBV-transformed_lymphocytes	Overall	0.46	0.642
ENSG00000149418	ST14	intron	11	130209578	130209662	Colon_Transverse	Overall	-0.39	0.642
ENSG00000160256	SLX9	intron	21	44973265	44976680	Adipose_Subcutaneous	Male	-0.82	0.642
ENSG00000082781	ITGB5	intron	3	124769113	124772416	Adipose_Subcutaneous	Female	0.82	0.642
ENSG00000082781	ITGB5	intron	3	124769113	124773690	Adipose_Subcutaneous	Female	-0.82	0.642
		intron	10	100997175	101002497	Cells_EBV-transformed_lymphocytes	Overall	-0.46	0.642
		intron	9	93069148	93075572	Cells_EBV-transformed_lymphocytes	Overall	0.46	0.642
ENSG00000088970	KIZ	intron	20	21229115	21232734	Adipose_Subcutaneous	Female	-0.46	0.642
ENSG00000116711	PLA2G4A	intron	1	186911389	186932763	Adipose_Visceral_Omentum	Distal	-0.46	0.642
ENSG00000125733	TRIP10	intron	19	6741125	6742967	Adipose_Subcutaneous	Male	0.46	0.642
ENSG00000127989	MTERF1	intron	7	91880113	91880657	Adipose_Subcutaneous	Proximal	0	0.642
ENSG00000145868	FBXO38	intron	5	148414306	148415241	Cells_EBV-transformed_lymphocytes	Proximal	0.46	0.642
ENSG00000157601	MX1	intron	21	41427866	41430533	Adipose_Subcutaneous	Proximal	-0.46	0.642
ENSG00000167535	CACNB3	intron	12	48816995	48823344	Adipose_Visceral_Omentum	Female	0.46	0.642
ENSG00000179044	EXOC3L1	intron	16	67187138	67187225	Adipose_Visceral_Omentum	Distal	0.46	0.642
ENSG00000182109	RP11-69E11.4	intron	1	39522505	39529016	Adipose_Subcutaneous	Distal	0.46	0.642
ENSG00000182109	RP11-69E11.4	intron	1	39529164	39541720	Adipose_Subcutaneous	Distal	-0.46	0.642
ENSG00000188641	DPYD	intron	1	97732470	97740392	Adipose_Subcutaneous	Rectal	-0.15	0.642
ENSG00000197816	CCDC180	intron	9	97366700	97369922	Adipose_Subcutaneous	Distal	0	0.642
ENSG00000223797	ENTPD3-AS1	intron	3	40446847	40451705	Adipose_Subcutaneous	Rectal	0.46	0.642
ENSG00000243970	PPIEL	intron	1	39529164	39541720	Adipose_Subcutaneous	Distal	-0.46	0.642
ENSG00000243970	PPIEL	intron	1	39547634	39548862	Cells_EBV-transformed_lymphocytes	Distal	0.46	0.642
ENSG00000243970	PPIEL	intron	1	39554392	39556599	Adipose_Subcutaneous	Distal	-0.46	0.642
ENSG00000243970	PPIEL	intron	1	39554392	39559216	Adipose_Subcutaneous	Distal	0.46	0.642
ENSG00000179832	MROH1	intron	8	144247679	144248159	Cells_EBV-transformed_lymphocytes	Rectal	-0.46	0.642
ENSG00000104731	KLHDC4	intron	16	87708466	87709265	Adipose_Visceral_Omentum	Proximal	-0.24	0.642
ENSG00000089335	ZNF302	intron	19	34678103	34678737	Adipose_Visceral_Omentum	Overall	-0.07	0.642
ENSG00000174238	PITPNA	intron	17	1558559	1562541	Adipose_Subcutaneous	Rectal	-0.46	0.642
ENSG00000105516	DBP	intron	19	48633655	48634349	Cells_EBV-transformed_lymphocytes	Male	-0.46	0.642
ENSG00000117868	ESYT2	intron	7	158740328	158741523	Adipose_Visceral_Omentum	Rectal	-0.46	0.642
ENSG00000120948	TARDBP	intron	1	11016254	11016844	Adipose_Subcutaneous	Distal	0.46	0.642
ENSG00000263072	ZNF213-AS1	intron	16	3131600	3131747	Cells_EBV-transformed_lymphocytes	Overall	-0.46	0.642
ENSG00000122741	DCAF10	intron	9	37860193	37861140	Adipose_Visceral_Omentum	Proximal	-0.46	0.642
ENSG00000246982	BRPF3-AS1	intron	6	36158941	36179617	Cells_EBV-transformed_lymphocytes	Proximal	0.46	0.642
ENSG00000037474	NSUN2	intron	5	6618024	6619316	Adipose_Subcutaneous	Proximal	-0.46	0.642
ENSG00000104497	SNX16	intron	8	81829516	81839612	Adipose_Subcutaneous	Proximal	-0.05	0.642
ENSG00000226232	NPIPB14P	intron	16	69976732	69978077	Adipose_Visceral_Omentum	Male	-0.89	0.642
ENSG00000233184	DPH5-DT	intron	1	101077508	101086852	Adipose_Subcutaneous	Colon	0.46	0.642
		intron	5	65568994	65569632	Cells_EBV-transformed_lymphocytes	Proximal	0.46	0.642
ENSG00000003989	SLC7A2	intron	8	17548843	17550301	Adipose_Visceral_Omentum	Overall	-0.46	0.642
ENSG00000018408	WWTR1	intron	3	149741718	149750257	Cells_EBV-transformed_lymphocytes	Colon	0.46	0.642
ENSG00000018408	WWTR1	intron	3	149741718	149750678	Adipose_Subcutaneous	Colon	-0.46	0.642
ENSG00000018408	WWTR1	intron	3	149750382	149750678	Adipose_Subcutaneous	Colon	0.46	0.642
ENSG00000100614	PPM1A	intron	14	60268435	60277005	Cells_EBV-transformed_lymphocytes	Female	-0.46	0.642
ENSG00000107263	RAPGEF1	intron	9	131602149	131621796	Adipose_Subcutaneous	Colon	-0.46	0.642
ENSG00000108001	EBF3	intron	10	129839300	129840245	Adipose_Subcutaneous	Rectal	-0.46	0.642
ENSG00000114744	COMMD2	intron	3	149741718	149750257	Cells_EBV-transformed_lymphocytes	Colon	0.46	0.642
ENSG00000114744	COMMD2	intron	3	149741718	149750678	Adipose_Subcutaneous	Colon	-0.46	0.642
ENSG00000114744	COMMD2	intron	3	149750382	149750678	Adipose_Subcutaneous	Colon	0.46	0.642
ENSG00000134363	FST	intron	5	53484293	53484997	Adipose_Subcutaneous	Female	0.46	0.642
ENSG00000134744	TUT4	intron	1	52435465	52436755	Adipose_Visceral_Omentum	Proximal	0	0.642
ENSG00000137642	SORL1	intron	11	121532552	121532731	Cells_EBV-transformed_lymphocytes	Proximal	-0.46	0.642
ENSG00000137642	SORL1	intron	11	121532552	121543548	Cells_EBV-transformed_lymphocytes	Proximal	0.46	0.642
ENSG00000141664	ZCCHC2	intron	18	62542574	62544802	Cells_EBV-transformed_lymphocytes	Distal	-0.46	0.642
ENSG00000145287	PLAC8	intron	4	83105020	83107804	Adipose_Subcutaneous	Overall	-0.46	0.642
ENSG00000149257	SERPINH1	intron	11	75562319	75566316	Adipose_Subcutaneous	Overall	0.46	0.642
ENSG00000149257	SERPINH1	intron	11	75563770	75566316	Cells_EBV-transformed_lymphocytes	Overall	-0.46	0.642
ENSG00000149262	INTS4	intron	11	77956062	77958746	Adipose_Visceral_Omentum	Rectal	0.46	0.642
ENSG00000152465	NMT2	intron	10	15141557	15168503	Cells_EBV-transformed_lymphocytes	Rectal	-0.46	0.642
ENSG00000167861	HID1	intron	17	74955332	74955792	Adipose_Subcutaneous	Overall	0.46	0.642
ENSG00000185250	PPIL6	intron	6	109431345	109436104	Adipose_Subcutaneous	Rectal	-0.46	0.642
ENSG00000185250	PPIL6	intron	6	109431345	109440456	Adipose_Subcutaneous	Rectal	0.46	0.642
ENSG00000186260	MRTFB	intron	16	14247357	14248926	Adipose_Subcutaneous	Distal	0.46	0.642
ENSG00000188010	MORN2	intron	2	38876110	38880179	Cells_EBV-transformed_lymphocytes	Male	0.15	0.642
ENSG00000188010	MORN2	intron	2	38876196	38880179	Adipose_Visceral_Omentum	Male	0.46	0.642
ENSG00000188313	PLSCR1	intron	3	146522053	146525605	Adipose_Subcutaneous	Overall	-0.46	0.642
ENSG00000196757	ZNF700	intron	19	11977431	11978116	Cells_EBV-transformed_lymphocytes	Distal	0.46	0.642
ENSG00000197054	ZNF763	intron	19	11977431	11978116	Cells_EBV-transformed_lymphocytes	Distal	0.46	0.642
ENSG00000232677	LINC00665	intron	19	36316070	36321300	Adipose_Subcutaneous	Colon	0.46	0.642
ENSG00000267673	FDX2	intron	19	10310642	10310853	Adipose_Subcutaneous	Female	-0.46	0.642
ENSG00000188493	ACTMAP	intron	19	40741439	40741694	Cells_EBV-transformed_lymphocytes	Distal	0.85	0.642
ENSG00000167840	ZNF232	intron	17	5109868	5111800	Cells_EBV-transformed_lymphocytes	Female	-0.54	0.642
ENSG00000159685	CHCHD6	intron	3	126852730	126914680	Colon_Sigmoid	Overall	0.63	0.642
ENSG00000163820	FYCO1	intron	3	45975345	45979705	Adipose_Subcutaneous	Male	-0.46	0.642
ENSG00000233799	AC139887.1	intron	4	780688	781772	Adipose_Visceral_Omentum	Male	-0.46	0.642
ENSG00000249592	PCGF3-AS1	intron	4	780688	781772	Adipose_Visceral_Omentum	Male	-0.46	0.642
ENSG00000182208	MOB2	intron	11	1471415	1480393	Adipose_Visceral_Omentum	Proximal	0.42	0.642
ENSG00000182208	MOB2	intron	11	1471419	1480393	Adipose_Visceral_Omentum	Proximal	-0.42	0.642
		intron	15	22843321	22845146	Cells_EBV-transformed_lymphocytes	Overall	-0.46	0.642
ENSG00000143198	MGST3	intron	1	165631293	165649841	Cells_EBV-transformed_lymphocytes	Proximal	-0.46	0.642
ENSG00000168476	REEP4	intron	8	22138793	22138926	Adipose_Subcutaneous	Rectal	-0.46	0.642
ENSG00000259772	LINC03034	intron	15	31223431	31229272	Cells_EBV-transformed_lymphocytes	Male	-0.46	0.642
ENSG00000205544	TMEM256	intron	17	7403390	7403627	Adipose_Visceral_Omentum	Proximal	0.46	0.642
ENSG00000119414	PPP6C	intron	9	125171180	125188919	Cells_EBV-transformed_lymphocytes	Male	0.28	0.642
		intron	17	45233731	45233975	Cells_EBV-transformed_lymphocytes	Colon	0.46	0.642
ENSG00000120314	WDR55	intron	5	140665101	140668234	Adipose_Visceral_Omentum	Rectal	0.46	0.642
ENSG00000120708	TGFBI	intron	5	136060936	136061500	Adipose_Subcutaneous	Female	0.46	0.642
ENSG00000127054	INTS11	intron	1	1315618	1319296	Adipose_Visceral_Omentum	Rectal	-0.46	0.642
ENSG00000141338	ABCA8	intron	17	68940962	68955219	Adipose_Visceral_Omentum	Colon	-0.46	0.642
ENSG00000148120	AOPEP	intron	9	95080780	95080972	Adipose_Visceral_Omentum	Proximal	-0.46	0.642
ENSG00000148700	ADD3	intron	10	110006151	110100625	Adipose_Subcutaneous	Colon	-0.46	0.642
ENSG00000158805	ZNF276	intron	16	89731084	89733302	Cells_EBV-transformed_lymphocytes	Rectal	-0.46	0.642
ENSG00000163626	COX18	intron	4	73065413	73068029	Adipose_Subcutaneous	Distal	0.46	0.642
ENSG00000167513	CDT1	intron	16	88806674	88807051	Cells_EBV-transformed_lymphocytes	Male	0.46	0.642
ENSG00000167549	CORO6	intron	17	29615854	29615945	Adipose_Subcutaneous	Colon	0.15	0.642
ENSG00000167549	CORO6	intron	17	29615857	29615945	Adipose_Subcutaneous	Colon	-0.15	0.642
ENSG00000172890	NADSYN1	intron	11	71545976	71564565	Adipose_Subcutaneous	Overall	0.46	0.642
ENSG00000182628	SKA2	intron	17	59131367	59154956	Adipose_Subcutaneous	Rectal	0.46	0.642
ENSG00000197969	VPS13A	intron	9	77339911	77340178	Cells_EBV-transformed_lymphocytes	Colon	0.46	0.642
ENSG00000067596	DHX8	intron	17	43517322	43520130	Adipose_Subcutaneous	Colon	0.46	0.642
ENSG00000137509	PRCP	intron	11	82839425	82849049	Adipose_Subcutaneous	Male	-0.46	0.642
ENSG00000143569	UBAP2L	intron	1	154255326	154255683	Colon_Transverse	Overall	-0.15	0.642
ENSG00000164403	SHROOM1	intron	5	132827607	132827893	Adipose_Visceral_Omentum	Distal	-0.46	0.642
ENSG00000181381	DDX60L	intron	4	168423774	168426771	Adipose_Subcutaneous	Proximal	-0.46	0.642
ENSG00000184922	FMNL1	intron	17	45233731	45234072	Cells_EBV-transformed_lymphocytes	Colon	-0.46	0.642
ENSG00000184922	FMNL1	intron	17	45233986	45234072	Cells_EBV-transformed_lymphocytes	Colon	0.46	0.642
ENSG00000198707	CEP290	intron	12	88114562	88115098	Adipose_Subcutaneous	Distal	-0.46	0.642
ENSG00000164818	DNAAF5	intron	7	780144	785517	Adipose_Visceral_Omentum	Female	0.45	0.642
ENSG00000100281	HMGXB4	intron	22	35257557	35263078	Adipose_Subcutaneous	Female	0.46	0.642
ENSG00000196116	TDRD7	intron	9	97428672	97430933	Cells_EBV-transformed_lymphocytes	Colon	-0.52	0.642
ENSG00000163605	PPP4R2	intron	3	73061060	73063673	Adipose_Visceral_Omentum	Colon	-0.46	0.642
ENSG00000107771	CCSER2	intron	10	84425048	84425731	Adipose_Visceral_Omentum	Overall	0.01	0.642
ENSG00000136169	SETDB2	intron	13	49461162	49467864	Adipose_Subcutaneous	Rectal	-0.46	0.642
ENSG00000170266	GLB1	intron	3	33053549	33058089	Colon_Sigmoid	Overall	0.31	0.642
ENSG00000141127	PRPSAP2	intron	17	18865952	18872583	Adipose_Visceral_Omentum	Distal	0.49	0.642
ENSG00000075399	VPS9D1	intron	16	89716822	89719027	Adipose_Visceral_Omentum	Proximal	-0.06	0.642
ENSG00000095485	CWF19L1	intron	10	100261044	100261979	Whole_Blood	Overall	-0.46	0.642
ENSG00000187147	RNF220	intron	1	44636162	44644698	Adipose_Visceral_Omentum	Rectal	-0.46	0.642
ENSG00000110077	MS4A6A	intron	11	60179965	60181581	Adipose_Visceral_Omentum	Proximal	-0.46	0.642
ENSG00000076513	ANKRD13A	intron	12	110018488	110019139	Adipose_Visceral_Omentum	Male	0.46	0.642
ENSG00000214160	ALG3	intron	3	184242676	184245198	Adipose_Subcutaneous	Male	-0.46	0.642
ENSG00000110328	GALNT18	intron	11	11332831	11372515	Colon_Transverse	Overall	0.65	0.642
ENSG00000143891	GALM	intron	2	38731909	38733488	Adipose_Visceral_Omentum	Proximal	0.46	0.642
ENSG00000131323	TRAF3	intron	14	102777675	102870185	Adipose_Visceral_Omentum	Distal	-0.57	0.642
		intron	16	70478650	70478797	Cells_EBV-transformed_lymphocytes	Colon	-0.46	0.643
		intron	22	36234335	36239441	Cells_EBV-transformed_lymphocytes	Colon	-0.46	0.643
ENSG00000067066	SP100	intron	2	230449710	230450172	Colon_Transverse	Overall	-0.46	0.643
ENSG00000101391	CDK5RAP1	intron	20	33385770	33392142	Adipose_Visceral_Omentum	Colon	0.46	0.643
ENSG00000110429	FBXO3	intron	11	33758601	33763206	Adipose_Subcutaneous	Female	0.46	0.643
ENSG00000120699	EXOSC8	intron	13	37001801	37002273	Adipose_Subcutaneous	Rectal	-0.46	0.643
ENSG00000125450	NUP85	intron	17	75218306	75225103	Whole_Blood	Overall	0.46	0.643
ENSG00000127483	HP1BP3	intron	1	20780540	20786514	Adipose_Subcutaneous	Proximal	0.46	0.643
ENSG00000127483	HP1BP3	intron	1	20780540	20787195	Cells_EBV-transformed_lymphocytes	Proximal	-0.46	0.643
ENSG00000134317	GRHL1	intron	2	9962531	9963886	Adipose_Visceral_Omentum	Female	0.46	0.643
ENSG00000142794	NBPF3	intron	1	21473585	21474900	Adipose_Visceral_Omentum	Female	0.46	0.643
ENSG00000151092	NGLY1	intron	3	25737455	25739577	Adipose_Visceral_Omentum	Proximal	0.46	0.643
ENSG00000157353	FCSK	intron	16	70478650	70479126	Cells_EBV-transformed_lymphocytes	Colon	0.46	0.643
ENSG00000168827	GFM1	intron	3	158659059	158660874	Adipose_Visceral_Omentum	Overall	-0.46	0.643
ENSG00000186908	ZDHHC17	intron	12	76764329	76797434	Adipose_Subcutaneous	Overall	0.46	0.643
ENSG00000107872	FBXL15	intron	10	102421507	102421787	Adipose_Visceral_Omentum	Overall	-0.46	0.643
ENSG00000115415	STAT1	intron	2	190974932	190975310	Cells_EBV-transformed_lymphocytes	Rectal	0.46	0.643
ENSG00000120694	HSPH1	intron	13	31151191	31151609	Adipose_Subcutaneous	Rectal	0.46	0.643
ENSG00000128928	IVD	intron	15	40414982	40415401	Cells_EBV-transformed_lymphocytes	Overall	-0.46	0.643
ENSG00000133424	LARGE1	intron	22	33761558	33856740	Adipose_Subcutaneous	Male	0.46	0.643
ENSG00000146828	SLC12A9	intron	7	100858942	100859050	Adipose_Subcutaneous	Colon	0.46	0.643
ENSG00000155893	PXYLP1	intron	3	141260254	141278342	Adipose_Subcutaneous	Rectal	0.46	0.643
ENSG00000166833	NAV2	intron	11	20051333	20054080	Adipose_Subcutaneous	Female	0.46	0.643
ENSG00000198089	SFI1	intron	22	31557059	31561290	Adipose_Subcutaneous	Female	0.46	0.643
ENSG00000246174	KCTD21-AS1	intron	11	78140072	78141506	Cells_EBV-transformed_lymphocytes	Overall	-0.46	0.643
ENSG00000182108	DEXI	intron	16	10929559	10941569	Adipose_Visceral_Omentum	Rectal	0.3	0.643
ENSG00000107736	CDH23	intron	10	71706594	71706897	Adipose_Subcutaneous	Rectal	0.01	0.643
ENSG00000155366	RHOC	intron	1	112703806	112705053	Adipose_Subcutaneous	Female	-0.45	0.643
ENSG00000049540	ELN	intron	7	74056713	74059886	Adipose_Subcutaneous	Male	0.46	0.643
ENSG00000254211	LINC01485	intron	5	173789662	173790636	Adipose_Visceral_Omentum	Male	0.46	0.643
ENSG00000099889	ARVCF	intron	22	19973036	19973643	Adipose_Visceral_Omentum	Distal	0.92	0.643
ENSG00000228486	C2orf92	intron	2	97690327	97694447	Adipose_Visceral_Omentum	Male	0	0.643
ENSG00000124588	NQO2	intron	6	3000085	3006468	Adipose_Visceral_Omentum	Colon	-0.46	0.643
ENSG00000132017	DCAF15	intron	19	13952644	13954340	Adipose_Subcutaneous	Male	0.68	0.643
ENSG00000149743	TRPT1	intron	11	64224433	64224543	Adipose_Subcutaneous	Distal	-0.46	0.643
ENSG00000106992	AK1	intron	9	127874649	127885186	Cells_EBV-transformed_lymphocytes	Distal	0.46	0.643
ENSG00000146802	TMEM168	intron	7	112767744	112772781	Cells_EBV-transformed_lymphocytes	Female	0.46	0.643
ENSG00000173041	ZNF680	intron	7	64535936	64543707	Cells_EBV-transformed_lymphocytes	Male	-0.46	0.643
ENSG00000013375	PGM3	intron	6	83170478	83174374	Adipose_Subcutaneous	Male	-0.82	0.643
ENSG00000168405	CMAHP	intron	6	25086899	25091896	Adipose_Visceral_Omentum	Overall	0.93	0.643
ENSG00000141279	NPEPPS	intron	17	47590881	47591904	Adipose_Subcutaneous	Overall	0.46	0.643
ENSG00000141279	NPEPPS	intron	17	47590881	47591956	Colon_Transverse	Overall	-0.46	0.643
ENSG00000196199	MPHOSPH8	intron	13	19659289	19661698	Adipose_Subcutaneous	Overall	0.46	0.643
ENSG00000196199	MPHOSPH8	intron	13	19660320	19661698	Adipose_Subcutaneous	Overall	-0.46	0.643
		intron	13	32416029	32416499	Cells_EBV-transformed_lymphocytes	Male	0.46	0.643
		intron	16	28880094	28880915	Cells_EBV-transformed_lymphocytes	Rectal	-0.46	0.643
ENSG00000064932	SBNO2	intron	19	1109598	1109683	Cells_EBV-transformed_lymphocytes	Colon	-0.46	0.643
ENSG00000083223	TUT7	intron	9	86288744	86298767	Adipose_Subcutaneous	Female	-0.46	0.643
ENSG00000086200	IPO11	intron	5	62530785	62536702	Cells_EBV-transformed_lymphocytes	Male	-0.46	0.643
ENSG00000110075	PPP6R3	intron	11	68505271	68519501	Adipose_Visceral_Omentum	Overall	-0.23	0.643
ENSG00000121766	ZCCHC17	intron	1	31310164	31319109	Adipose_Subcutaneous	Colon	0.46	0.643
ENSG00000130939	UBE4B	intron	1	10151561	10158356	Adipose_Subcutaneous	Rectal	-0.46	0.643
ENSG00000136425	CIB2	intron	15	78105332	78105739	Adipose_Subcutaneous	Rectal	0.46	0.643
ENSG00000136425	CIB2	intron	15	78105934	78109235	Adipose_Subcutaneous	Rectal	-0.46	0.643
ENSG00000137814	HAUS2	intron	15	42548965	42558198	Adipose_Visceral_Omentum	Male	0.46	0.643
ENSG00000149292	TTC12	intron	11	113339474	113340664	Adipose_Subcutaneous	Colon	0.46	0.643
ENSG00000149292	TTC12	intron	11	113339474	113341837	Cells_EBV-transformed_lymphocytes	Colon	-0.46	0.643
ENSG00000149292	TTC12	intron	11	113340733	113341837	Adipose_Subcutaneous	Colon	0.46	0.643
ENSG00000176720	BOK	intron	2	241570288	241572297	Whole_Blood	Overall	-0.46	0.643
ENSG00000198542	ITGBL1	intron	13	101454100	101567699	Adipose_Subcutaneous	Overall	0.46	0.643
ENSG00000265778	ZNF516-AS1	intron	18	76491689	76492176	Cells_EBV-transformed_lymphocytes	Overall	-0.46	0.643
ENSG00000138600	SPPL2A	intron	15	50726126	50726321	Adipose_Visceral_Omentum	Female	0.06	0.643
ENSG00000160305	DIP2A	intron	21	46556091	46556939	Adipose_Subcutaneous	Colon	0.46	0.643
		intron	4	51908975	51909158	Cells_EBV-transformed_lymphocytes	Proximal	0.46	0.643
ENSG00000109184	DCUN1D4	intron	4	51908975	51911070	Adipose_Subcutaneous	Proximal	-0.46	0.643
ENSG00000109184	DCUN1D4	intron	4	51909452	51911070	Adipose_Visceral_Omentum	Proximal	0.46	0.643
ENSG00000259363	AC090825.1	intron	15	99813086	99838711	Cells_EBV-transformed_lymphocytes	Distal	-0.78	0.643
ENSG00000163702	IL17RC	intron	3	9917633	9917713	Adipose_Visceral_Omentum	Male	-0.46	0.643
ENSG00000130414	NDUFA10	intron	2	240021412	240025227	Adipose_Subcutaneous	Distal	0.77	0.643
ENSG00000114019	AMOTL2	intron	3	134357763	134358540	Adipose_Visceral_Omentum	Proximal	0.46	0.643
ENSG00000214289	RPL39P5	intron	3	134357763	134358540	Adipose_Visceral_Omentum	Proximal	0.46	0.643
ENSG00000163319	MRPS18C	intron	4	83458429	83460973	Adipose_Subcutaneous	Colon	-0.46	0.643
ENSG00000085449	WDFY1	intron	2	223912326	223917943	Cells_EBV-transformed_lymphocytes	Rectal	0.46	0.643
ENSG00000026297	RNASET2	intron	6	166946739	166952488	Adipose_Visceral_Omentum	Proximal	-0.31	0.643
ENSG00000154710	RABGEF1	intron	7	66654626	66700769	Adipose_Visceral_Omentum	Distal	0.46	0.643
ENSG00000226824	AC006001.2	intron	7	66654626	66700769	Adipose_Visceral_Omentum	Distal	0.46	0.643
ENSG00000161265	U2AF1L4	intron	19	35744692	35745125	Adipose_Subcutaneous	Female	0.08	0.643
ENSG00000163701	IL17RE	intron	3	9914024	9914475	Adipose_Subcutaneous	Female	0.42	0.643
ENSG00000280789	PAGR1	intron	16	29817292	29819555	Adipose_Visceral_Omentum	Proximal	0.46	0.643
ENSG00000071991	CDH19	intron	18	66511685	66513303	Colon_Transverse	Overall	-0.75	0.643
ENSG00000148498	PARD3	intron	10	34360259	34377967	Adipose_Visceral_Omentum	Colon	0.46	0.643
		intron	13	79314993	79319535	Cells_EBV-transformed_lymphocytes	Distal	0.46	0.643
		intron	5	132749422	132750857	Cells_EBV-transformed_lymphocytes	Proximal	-0.46	0.643
		intron	7	5213406	5214535	Cells_EBV-transformed_lymphocytes	Female	-0.46	0.643
ENSG00000005810	MYCBP2	intron	13	77125468	77126318	Adipose_Subcutaneous	Distal	0.46	0.643
ENSG00000102699	PARP4	intron	13	24503777	24512706	Cells_EBV-transformed_lymphocytes	Overall	0.46	0.643
ENSG00000112146	FBXO9	intron	6	53093978	53095513	Adipose_Subcutaneous	Female	-0.46	0.643
ENSG00000114841	DNAH1	intron	3	52321745	52322409	Adipose_Visceral_Omentum	Rectal	0.46	0.643
ENSG00000120549	KIAA1217	intron	10	24533237	24536774	Adipose_Visceral_Omentum	Female	0.46	0.643
ENSG00000120910	PPP3CC	intron	8	22475624	22511086	Adipose_Subcutaneous	Male	-0.46	0.643
ENSG00000138286	FAM149B1	intron	10	73210438	73228060	Adipose_Subcutaneous	Male	0.46	0.643
ENSG00000139746	RBM26	intron	13	79314990	79322349	Adipose_Subcutaneous	Distal	0	0.643
ENSG00000139746	RBM26	intron	13	79314993	79318821	Adipose_Visceral_Omentum	Distal	-0.46	0.643
ENSG00000157933	SKI	intron	1	2304585	2306020	Adipose_Subcutaneous	Rectal	0.46	0.643
ENSG00000163702	IL17RC	intron	3	9917734	9917864	Adipose_Visceral_Omentum	Female	-0.46	0.643
ENSG00000163702	IL17RC	intron	3	9917734	9917923	Adipose_Visceral_Omentum	Female	0.46	0.643
ENSG00000196363	WDR5	intron	9	134155373	134155693	Adipose_Subcutaneous	Rectal	0.46	0.643
ENSG00000205544	TMEM256	intron	17	7403390	7403606	Adipose_Visceral_Omentum	Proximal	0.46	0.643
ENSG00000205544	TMEM256	intron	17	7403689	7404105	Adipose_Subcutaneous	Proximal	0.15	0.643
ENSG00000214021	TTLL3	intron	3	9816202	9817645	Adipose_Subcutaneous	Colon	-0.46	0.643
ENSG00000231312	MAP4K3-DT	intron	2	39454365	39516414	Adipose_Visceral_Omentum	Overall	0.46	0.643
ENSG00000254420	AP003086.2	intron	11	78314905	78324710	Whole_Blood	Overall	-0.46	0.643
ENSG00000123297	TSFM	intron	12	57783283	57786163	Cells_EBV-transformed_lymphocytes	Distal	-0.46	0.643
ENSG00000123427	EEF1AKMT3	intron	12	57783283	57786163	Cells_EBV-transformed_lymphocytes	Distal	-0.46	0.643
ENSG00000139131	YARS2	intron	12	32747363	32749937	Adipose_Subcutaneous	Overall	0.46	0.643
ENSG00000139131	YARS2	intron	12	32747363	32750719	Adipose_Visceral_Omentum	Overall	-0.46	0.643
ENSG00000041357	PSMA4	intron	15	78546698	78548790	Adipose_Subcutaneous	Proximal	0.79	0.643
ENSG00000163701	IL17RE	intron	3	9904151	9906364	Adipose_Subcutaneous	Overall	-0.47	0.643
ENSG00000025423	HSD17B6	intron	12	56785016	56785902	Colon_Sigmoid	Overall	0.46	0.643
ENSG00000166946	CCNDBP1	intron	15	43185879	43189199	Adipose_Visceral_Omentum	Rectal	0.21	0.643
ENSG00000142949	PTPRF	intron	1	43598913	43603416	Adipose_Visceral_Omentum	Male	-0.46	0.643
ENSG00000164308	ERAP2	intron	5	96883930	96886655	Cells_EBV-transformed_lymphocytes	Colon	-0.05	0.643
ENSG00000115648	MLPH	intron	2	237520029	237525601	Adipose_Subcutaneous	Rectal	0.34	0.643
ENSG00000083093	PALB2	intron	16	23608012	23621362	Adipose_Subcutaneous	Proximal	0.46	0.643
ENSG00000059122	FLYWCH1	intron	16	2938456	2939828	Adipose_Subcutaneous	Colon	0.46	0.643
ENSG00000184465	WDR27	intron	6	169664286	169665486	Cells_EBV-transformed_lymphocytes	Distal	1.13	0.643
ENSG00000241288	LINC02614	intron	3	125873845	125885880	Adipose_Subcutaneous	Male	0.2	0.643
ENSG00000248787	AC092903.2	intron	3	125873845	125885880	Adipose_Subcutaneous	Male	0.2	0.643
ENSG00000196305	IARS1	intron	9	92223429	92229001	Adipose_Visceral_Omentum	Overall	0.15	0.643
ENSG00000119242	CCDC92	intron	12	123943493	123944272	Adipose_Subcutaneous	Female	-0.46	0.643
ENSG00000166801	FAM111A	intron	11	59145856	59148704	Cells_EBV-transformed_lymphocytes	Rectal	0.46	0.643
		intron	7	139028753	139034543	Cells_EBV-transformed_lymphocytes	Male	0.46	0.643
ENSG00000081721	DUSP12	intron	1	161756134	161756786	Cells_EBV-transformed_lymphocytes	Rectal	-0.46	0.643
ENSG00000085511	MAP3K4	intron	6	161097176	161101892	Adipose_Subcutaneous	Male	-0.46	0.643
ENSG00000085511	MAP3K4	intron	6	161098427	161101892	Adipose_Subcutaneous	Male	0.46	0.643
ENSG00000114098	ARMC8	intron	3	138187599	138188455	Adipose_Subcutaneous	Overall	0.31	0.643
ENSG00000125841	NRSN2	intron	20	349363	349638	Adipose_Subcutaneous	Female	0.15	0.643
ENSG00000132623	ANKEF1	intron	20	10035642	10038258	Adipose_Visceral_Omentum	Female	-0.46	0.643
ENSG00000146151	HMGCLL1	intron	6	55516603	55541729	Adipose_Subcutaneous	Female	0.46	0.643
ENSG00000149177	PTPRJ	intron	11	48130716	48131511	Adipose_Subcutaneous	Rectal	-0.46	0.643
ENSG00000152932	RAB3C	intron	5	58583232	58617643	Adipose_Subcutaneous	Male	-0.46	0.643
ENSG00000157916	RER1	intron	1	2399514	2400857	Adipose_Visceral_Omentum	Colon	0.46	0.643
ENSG00000166478	ZNF143	intron	11	9501270	9508619	Adipose_Subcutaneous	Colon	-0.46	0.643
ENSG00000170004	CHD3	intron	17	7894265	7894415	Adipose_Subcutaneous	Distal	0.46	0.643
ENSG00000183255	PTTG1IP	intron	21	44856364	44861163	Adipose_Subcutaneous	Proximal	-0.46	0.643
ENSG00000204130	RUFY2	intron	10	68401737	68404671	Adipose_Visceral_Omentum	Colon	-0.46	0.643
ENSG00000234171	RNASEH1-DT	intron	2	3558750	3561317	Adipose_Subcutaneous	Overall	0.46	0.643
ENSG00000240024	SNHG33	intron	3	183452351	183454012	Adipose_Subcutaneous	Rectal	0.46	0.643
ENSG00000186314	PRELID2	intron	5	145760525	145764931	Adipose_Subcutaneous	Female	-0.39	0.643
ENSG00000143748	NVL	intron	1	224304812	224305034	Adipose_Visceral_Omentum	Male	0.46	0.643
ENSG00000011454	RABGAP1	intron	9	123071501	123073552	Cells_EBV-transformed_lymphocytes	Female	0.46	0.643
ENSG00000006715	VPS41	intron	7	38726988	38728341	Cells_EBV-transformed_lymphocytes	Male	0.28	0.643
ENSG00000156398	SFXN2	intron	10	102728529	102729723	Adipose_Visceral_Omentum	Overall	-0.88	0.643
ENSG00000129347	KRI1	intron	19	10565790	10565906	Adipose_Visceral_Omentum	Rectal	0.46	0.643
ENSG00000162585	FAAP20	intron	1	2189781	2192845	Adipose_Visceral_Omentum	Female	-0.61	0.643
ENSG00000262879	AC068152.1	intron	17	46998817	47007840	Adipose_Subcutaneous	Male	0.46	0.643
ENSG00000010165	METTL13	intron	1	171787930	171790452	Adipose_Visceral_Omentum	Distal	0.46	0.643
ENSG00000163848	ZNF148	intron	3	125323444	125331158	Cells_EBV-transformed_lymphocytes	Rectal	-0.46	0.643
ENSG00000116729	WLS	intron	1	68126335	68137780	Whole_Blood	Overall	-0.26	0.643
ENSG00000162595	DIRAS3	intron	1	68126335	68137780	Whole_Blood	Overall	-0.26	0.643
ENSG00000129103	SUMF2	intron	7	56078508	56079353	Adipose_Visceral_Omentum	Rectal	-0.46	0.643
		intron	14	34435304	34455787	Cells_EBV-transformed_lymphocytes	Rectal	-0.46	0.643
		intron	6	16754091	16761298	Cells_EBV-transformed_lymphocytes	Distal	-0.46	0.643
ENSG00000054282	SDCCAG8	intron	1	243286397	243304713	Adipose_Subcutaneous	Colon	-0.46	0.643
ENSG00000069869	NEDD4	intron	15	55951589	55966473	Adipose_Visceral_Omentum	Female	0.46	0.643
ENSG00000070371	CLTCL1	intron	22	19208311	19208922	Adipose_Subcutaneous	Distal	-0.46	0.643
ENSG00000075884	ARHGAP15	intron	2	143228668	143250511	Adipose_Visceral_Omentum	Colon	0.46	0.643
ENSG00000080802	CNOT4	intron	7	135413613	135414331	Adipose_Subcutaneous	Female	0.46	0.643
ENSG00000110497	AMBRA1	intron	11	46512813	46541945	Cells_EBV-transformed_lymphocytes	Proximal	0.46	0.643
ENSG00000111877	MCM9	intron	6	118816294	118826147	Cells_EBV-transformed_lymphocytes	Overall	-0.46	0.643
ENSG00000115998	C2orf42	intron	2	70160787	70165528	Adipose_Subcutaneous	Colon	0.46	0.643
ENSG00000121236	TRIM6	intron	11	5596914	5603246	Adipose_Visceral_Omentum	Male	0.46	0.643
ENSG00000123836	PFKFB2	intron	1	207071573	207072204	Adipose_Visceral_Omentum	Male	0.46	0.643
ENSG00000123836	PFKFB2	intron	1	207071573	207078954	Adipose_Visceral_Omentum	Male	-0.46	0.643
ENSG00000126883	NUP214	intron	9	131228331	131230630	Cells_EBV-transformed_lymphocytes	Proximal	-0.46	0.643
ENSG00000129521	EGLN3	intron	14	34435304	34457418	Adipose_Visceral_Omentum	Rectal	-0.46	0.643
ENSG00000151413	NUBPL	intron	14	31599379	31673355	Cells_EBV-transformed_lymphocytes	Proximal	0.46	0.643
ENSG00000153902	LGI4	intron	19	35131860	35131971	Adipose_Subcutaneous	Overall	0.46	0.643
ENSG00000161671	EMC10	intron	19	50480977	50505768	Colon_Transverse	Overall	-0.46	0.643
ENSG00000165389	SPTSSA	intron	14	34435304	34457418	Adipose_Visceral_Omentum	Rectal	-0.46	0.643
ENSG00000169499	PLEKHA2	intron	8	38936050	38946124	Adipose_Subcutaneous	Distal	-0.46	0.643
ENSG00000170903	MSANTD4	intron	11	106011067	106022195	Adipose_Visceral_Omentum	Female	-0.46	0.643
ENSG00000176194	CIDEA	intron	18	12263481	12263600	Adipose_Visceral_Omentum	Proximal	-0.46	0.643
ENSG00000182986	ZNF320	intron	19	52881983	52883640	Adipose_Subcutaneous	Colon	0.46	0.643
ENSG00000197497	ZNF665	intron	19	53175571	53182884	Adipose_Subcutaneous	Female	-0.46	0.643
ENSG00000204604	ZNF468	intron	19	52881983	52883640	Adipose_Subcutaneous	Colon	0.46	0.643
ENSG00000213793	ZNF888	intron	19	52881983	52883640	Adipose_Subcutaneous	Colon	0.46	0.643
ENSG00000215041	NEURL4	intron	17	7327009	7327440	Adipose_Subcutaneous	Proximal	0.46	0.643
ENSG00000168899	VAMP5	intron	2	85584493	85591725	Adipose_Visceral_Omentum	Male	-0.38	0.643
ENSG00000177853	ZNF518A	intron	10	96156047	96156197	Adipose_Visceral_Omentum	Rectal	0.04	0.643
ENSG00000184047	DIABLO	intron	12	122208577	122209697	Cells_EBV-transformed_lymphocytes	Rectal	0.46	0.643
ENSG00000164877	MICALL2	intron	7	1435147	1436742	Adipose_Visceral_Omentum	Female	-0.46	0.643
ENSG00000115109	EPB41L5	intron	2	120100814	120104060	Cells_EBV-transformed_lymphocytes	Male	-0.46	0.643
ENSG00000112562	SMOC2	intron	6	168664111	168666421	Adipose_Subcutaneous	Male	-0.46	0.643
ENSG00000161011	SQSTM1	intron	5	179806591	179811574	Adipose_Visceral_Omentum	Distal	0.43	0.643
ENSG00000196756	SNHG17	intron	20	38422368	38426419	Adipose_Subcutaneous	Overall	0.46	0.643
ENSG00000140400	MAN2C1	intron	15	75359153	75359328	Adipose_Visceral_Omentum	Rectal	0.46	0.643
ENSG00000140400	MAN2C1	intron	15	75359191	75359328	Adipose_Subcutaneous	Rectal	-0.46	0.643
ENSG00000140400	MAN2C1	intron	15	75359366	75359620	Adipose_Subcutaneous	Rectal	0.46	0.643
ENSG00000140400	MAN2C1	intron	15	75359425	75359620	Adipose_Visceral_Omentum	Rectal	0.46	0.643
ENSG00000140400	MAN2C1	intron	15	75362748	75363999	Adipose_Subcutaneous	Rectal	-0.46	0.643
ENSG00000189266	PNRC2	intron	1	23959998	23960929	Adipose_Subcutaneous	Distal	-0.75	0.643
ENSG00000106125	MINDY4	intron	7	30753938	30755422	Adipose_Visceral_Omentum	Overall	0.9	0.643
ENSG00000241644	INMT	intron	7	30753938	30755422	Adipose_Visceral_Omentum	Overall	0.9	0.643
ENSG00000197083	ZNF300P1	intron	5	150932290	150942218	Adipose_Subcutaneous	Colon	0.46	0.643
ENSG00000125826	RBCK1	intron	20	408779	409830	Adipose_Visceral_Omentum	Distal	0.28	0.643
ENSG00000276291	FRG1HP	intron	9	40994699	41007440	Adipose_Subcutaneous	Distal	0.46	0.643
ENSG00000276291	FRG1HP	intron	9	40994699	41008881	Adipose_Visceral_Omentum	Distal	-0.46	0.643
ENSG00000276291	FRG1HP	intron	9	40994699	41011617	Adipose_Subcutaneous	Distal	0.46	0.643
ENSG00000276291	FRG1HP	intron	9	41007609	41008881	Adipose_Subcutaneous	Distal	-0.46	0.643
ENSG00000276291	FRG1HP	intron	9	41007609	41011617	Adipose_Visceral_Omentum	Distal	0.46	0.643
ENSG00000276291	FRG1HP	intron	9	41009006	41011617	Adipose_Visceral_Omentum	Distal	-0.46	0.643
ENSG00000101407	TTI1	intron	20	37996462	37999188	Adipose_Subcutaneous	Male	-0.19	0.643
ENSG00000244026	FAM86DP	intron	3	75427692	75427775	Adipose_Visceral_Omentum	Rectal	0.57	0.643
ENSG00000145012	LPP	intron	3	188212831	188406112	Adipose_Subcutaneous	Male	-0.46	0.643
ENSG00000059122	FLYWCH1	intron	16	2934800	2936332	Adipose_Subcutaneous	Rectal	-0.46	0.643
		intron	6	78867891	78885378	Cells_EBV-transformed_lymphocytes	Colon	0.46	0.643
		intron	6	78868088	78885378	Cells_EBV-transformed_lymphocytes	Colon	-0.46	0.643
ENSG00000026103	FAS	intron	10	89007837	89010539	Adipose_Subcutaneous	Distal	-0.46	0.643
ENSG00000038382	TRIO	intron	5	14399070	14400963	Adipose_Subcutaneous	Proximal	-0.15	0.643
ENSG00000050555	LAMC3	intron	9	131085723	131087476	Adipose_Visceral_Omentum	Colon	0.46	0.643
ENSG00000078237	TIGAR	intron	12	4337160	4349819	Adipose_Visceral_Omentum	Rectal	-0.46	0.643
ENSG00000103496	STX4	intron	16	31035040	31035691	Adipose_Subcutaneous	Distal	0.46	0.643
ENSG00000103496	STX4	intron	16	31035040	31037926	Adipose_Subcutaneous	Distal	-0.46	0.643
ENSG00000103496	STX4	intron	16	31035761	31037926	Adipose_Subcutaneous	Distal	0.46	0.643
ENSG00000104064	GABPB1	intron	15	50278784	50286068	Adipose_Subcutaneous	Distal	-0.46	0.643
ENSG00000105486	LIG1	intron	19	48134066	48135680	Adipose_Subcutaneous	Distal	0.46	0.643
ENSG00000116874	WARS2	intron	1	119033359	119034095	Adipose_Subcutaneous	Colon	-0.46	0.643
ENSG00000123636	BAZ2B	intron	2	159431156	159432757	Adipose_Subcutaneous	Overall	0.46	0.643
ENSG00000127980	PEX1	intron	7	92518255	92518995	Adipose_Visceral_Omentum	Overall	-0.46	0.643
ENSG00000131626	PPFIA1	intron	11	70272436	70277933	Adipose_Visceral_Omentum	Proximal	-0.46	0.643
ENSG00000137478	FCHSD2	intron	11	73140128	73141857	Adipose_Visceral_Omentum	Rectal	-0.46	0.643
ENSG00000152229	PSTPIP2	intron	18	45992202	45993605	Cells_EBV-transformed_lymphocytes	Female	0.46	0.643
ENSG00000160294	MCM3AP	intron	21	46264217	46265321	Adipose_Subcutaneous	Distal	-0.46	0.643
ENSG00000182022	CHST15	intron	10	124044919	124045667	Adipose_Visceral_Omentum	Distal	0.46	0.643
ENSG00000196678	ERI2	intron	16	20799067	20799263	Adipose_Subcutaneous	Proximal	-0.46	0.643
ENSG00000198707	CEP290	intron	12	88117145	88118483	Adipose_Subcutaneous	Proximal	0.46	0.643
ENSG00000205765	RIMOC1	intron	5	41904467	41907736	Adipose_Subcutaneous	Female	-0.46	0.643
ENSG00000242441	GTF2A1L	intron	2	48621290	48642402	Adipose_Subcutaneous	Colon	-0.46	0.643
ENSG00000247774	PCED1B-AS1	intron	12	47210761	47216165	Adipose_Subcutaneous	Male	0.46	0.643
ENSG00000258352	IFITM3P6	intron	12	47210761	47216165	Adipose_Subcutaneous	Male	0.46	0.643
ENSG00000271447	MMP28	intron	17	35779323	35784394	Adipose_Subcutaneous	Proximal	-0.46	0.643
ENSG00000137965	IFI44	intron	1	78660654	78662704	Colon_Sigmoid	Overall	-0.26	0.643
ENSG00000115459	ELMOD3	intron	2	85369830	85371086	Colon_Transverse	Overall	-0.39	0.643
ENSG00000144283	PKP4	intron	2	158678280	158678581	Adipose_Visceral_Omentum	Distal	0.65	0.643
ENSG00000073849	ST6GAL1	intron	3	187038491	187038742	Adipose_Visceral_Omentum	Overall	0.46	0.643
ENSG00000173272	MZT2A	intron	2	131492024	131492207	Whole_Blood	Overall	-0.17	0.643
ENSG00000141556	TBCD	intron	17	82854265	82870224	Adipose_Visceral_Omentum	Distal	0.46	0.643
ENSG00000134324	LPIN1	intron	2	11773745	11779519	Cells_EBV-transformed_lymphocytes	Overall	-0.28	0.643
ENSG00000179630	LACC1	intron	13	43883936	43888757	Cells_EBV-transformed_lymphocytes	Male	0.46	0.643
ENSG00000124831	LRRFIP1	intron	2	237754121	237756095	Adipose_Subcutaneous	Proximal	0.46	0.643
ENSG00000006744	ELAC2	intron	17	13002356	13002441	Adipose_Subcutaneous	Female	-0.72	0.643
ENSG00000105792	CFAP69	intron	7	90304820	90305964	Adipose_Subcutaneous	Proximal	-0.46	0.643
ENSG00000106344	RBM28	intron	7	128310931	128313175	Adipose_Subcutaneous	Distal	-0.46	0.643
ENSG00000107890	ANKRD26	intron	10	27029356	27033225	Cells_EBV-transformed_lymphocytes	Rectal	-0.45	0.643
ENSG00000048540	LMO3	intron	12	16594334	16598792	Adipose_Subcutaneous	Female	-0.46	0.643
ENSG00000086991	NOX4	intron	11	89342193	89354962	Colon_Sigmoid	Overall	0.23	0.643
ENSG00000101290	CDS2	intron	20	5186839	5189067	Adipose_Visceral_Omentum	Proximal	0.46	0.643
ENSG00000101290	CDS2	intron	20	5186859	5189067	Adipose_Visceral_Omentum	Proximal	-0.15	0.643
ENSG00000117411	B4GALT2	intron	1	43979616	43981109	Adipose_Visceral_Omentum	Rectal	-0.46	0.643
ENSG00000133816	MICAL2	intron	11	12110726	12138390	Adipose_Visceral_Omentum	Colon	0.46	0.643
ENSG00000158669	GPAT4	intron	8	41618812	41618898	Colon_Transverse	Overall	0.46	0.643
ENSG00000158669	GPAT4	intron	8	41618977	41619221	Colon_Sigmoid	Overall	0.46	0.643
ENSG00000163322	ABRAXAS1	intron	4	83470396	83476643	Adipose_Visceral_Omentum	Male	-0.46	0.643
ENSG00000172340	SUCLG2	intron	3	67409034	67495798	Adipose_Visceral_Omentum	Colon	0.46	0.643
ENSG00000176248	ANAPC2	intron	9	137188103	137188416	Cells_EBV-transformed_lymphocytes	Male	-0.46	0.643
ENSG00000183527	PSMG1	intron	21	39180436	39181772	Cells_EBV-transformed_lymphocytes	Colon	0.46	0.643
ENSG00000185052	SLC24A3	intron	20	19681991	19684176	Adipose_Subcutaneous	Female	0.46	0.643
ENSG00000235257	ITGA9-AS1	intron	3	37818930	37821014	Adipose_Visceral_Omentum	Male	-0.46	0.643
ENSG00000064763	FAR2	intron	12	29332727	29333632	Colon_Sigmoid	Overall	0.46	0.643
ENSG00000114125	RNF7	intron	3	141738516	141742644	Cells_EBV-transformed_lymphocytes	Distal	0.77	0.643
ENSG00000073169	SELENOO	intron	22	50204341	50204919	Cells_EBV-transformed_lymphocytes	Proximal	0.64	0.643
ENSG00000090615	GOLGA3	intron	12	132789290	132791216	Adipose_Subcutaneous	Colon	0.42	0.643
ENSG00000182400	TRAPPC6B	intron	14	39159550	39163246	Adipose_Visceral_Omentum	Rectal	-0.46	0.643
ENSG00000182400	TRAPPC6B	intron	14	39163361	39170015	Cells_EBV-transformed_lymphocytes	Rectal	-0.46	0.643
ENSG00000226200	SGMS1-AS1	intron	10	50627609	50629031	Cells_EBV-transformed_lymphocytes	Male	-0.46	0.643
ENSG00000241058	NSUN6	intron	10	18609926	18614460	Adipose_Visceral_Omentum	Female	-0.46	0.643
ENSG00000138385	SSB	intron	2	169808765	169808860	Adipose_Visceral_Omentum	Proximal	0.46	0.643
ENSG00000175445	LPL	intron	8	19956083	19960901	Adipose_Subcutaneous	Proximal	0.46	0.643
ENSG00000188321	ZNF559	intron	19	9324780	9364862	Adipose_Visceral_Omentum	Female	-0.46	0.643
ENSG00000188629	ZNF177	intron	19	9324780	9364862	Adipose_Visceral_Omentum	Female	-0.46	0.643
ENSG00000137054	POLR1E	intron	9	37489400	37492657	Adipose_Visceral_Omentum	Colon	-0.46	0.643
ENSG00000128928	IVD	intron	15	40407725	40407939	Adipose_Subcutaneous	Distal	0.75	0.643
ENSG00000075131	TIPIN	intron	15	66349123	66349315	Cells_EBV-transformed_lymphocytes	Male	-0.22	0.643
ENSG00000026950	BTN3A1	intron	6	26411581	26412705	Adipose_Subcutaneous	Rectal	-0.46	0.643
ENSG00000093000	NUP50	intron	22	45171683	45181286	Cells_EBV-transformed_lymphocytes	Distal	0.46	0.643
ENSG00000132199	ENOSF1	intron	18	691276	692770	Adipose_Visceral_Omentum	Colon	0.69	0.643
ENSG00000108219	TSPAN14	intron	10	80512269	80514019	Adipose_Visceral_Omentum	Female	-0.88	0.643
ENSG00000083093	PALB2	intron	16	23626397	23629204	Cells_EBV-transformed_lymphocytes	Distal	0.46	0.643
ENSG00000085760	MTIF2	intron	2	55254201	55254654	Adipose_Subcutaneous	Distal	-0.46	0.643
ENSG00000100601	ALKBH1	intron	14	77679970	77694738	Adipose_Visceral_Omentum	Male	0.46	0.643
ENSG00000101019	UQCC1	intron	20	35346747	35347164	Cells_EBV-transformed_lymphocytes	Female	-0.46	0.643
ENSG00000105173	CCNE1	intron	19	29817541	29820702	Adipose_Subcutaneous	Distal	-0.46	0.643
ENSG00000111229	ARPC3	intron	12	110436683	110437084	Adipose_Subcutaneous	Male	-0.46	0.643
ENSG00000115648	MLPH	intron	2	237525805	237527377	Adipose_Subcutaneous	Rectal	-0.46	0.643
ENSG00000122390	NAA60	intron	16	3443827	3448471	Adipose_Subcutaneous	Male	0.46	0.643
ENSG00000133627	ACTR3B	intron	7	152853577	152854458	Adipose_Visceral_Omentum	Colon	0	0.643
ENSG00000134444	RELCH	intron	18	62232427	62244764	Adipose_Subcutaneous	Rectal	-0.46	0.643
ENSG00000148053	NTRK2	intron	9	84669888	84670377	Adipose_Subcutaneous	Distal	-0.46	0.643
ENSG00000164403	SHROOM1	intron	5	132827953	132828272	Adipose_Subcutaneous	Overall	-0.46	0.643
ENSG00000165810	BTNL9	intron	5	181040432	181047927	Adipose_Visceral_Omentum	Female	0.46	0.643
ENSG00000172939	OXSR1	intron	3	38216151	38216673	Adipose_Visceral_Omentum	Male	0.46	0.643
ENSG00000172939	OXSR1	intron	3	38216858	38221578	Adipose_Visceral_Omentum	Male	0.46	0.643
ENSG00000182983	ZNF662	intron	3	42936455	42938850	Adipose_Subcutaneous	Proximal	0.46	0.643
ENSG00000161091	MFSD12	intron	19	3548030	3548123	Adipose_Subcutaneous	Proximal	0.46	0.643
ENSG00000163918	RFC4	intron	3	186804724	186806425	Adipose_Subcutaneous	Distal	-0.46	0.643
ENSG00000180900	SCRIB	intron	8	143793962	143795038	Adipose_Subcutaneous	Female	0.7	0.643
ENSG00000157800	SLC37A3	intron	7	140351451	140352062	Adipose_Subcutaneous	Distal	-0.6	0.643
ENSG00000067057	PFKP	intron	10	3135838	3137543	Adipose_Visceral_Omentum	Overall	0.46	0.643
ENSG00000237399	PITRM1-AS1	intron	10	3135838	3137543	Adipose_Visceral_Omentum	Overall	0.46	0.643
ENSG00000148688	RPP30	intron	10	90895483	90895880	Adipose_Subcutaneous	Rectal	-0.46	0.643
ENSG00000148688	RPP30	intron	10	90895917	90896313	Adipose_Subcutaneous	Rectal	-0.46	0.643
ENSG00000072864	NDE1	intron	16	15696860	15699729	Adipose_Visceral_Omentum	Proximal	-0.48	0.643
ENSG00000176393	RNPEP	intron	1	201983516	201988904	Cells_EBV-transformed_lymphocytes	Overall	-0.76	0.643
ENSG00000171051	FPR1	intron	19	51750253	51751814	Adipose_Subcutaneous	Male	-0.46	0.643
ENSG00000196247	ZNF107	intron	7	64684205	64684335	Adipose_Visceral_Omentum	Colon	-0.46	0.643
ENSG00000175324	LSM1	intron	8	38163840	38169802	Colon_Sigmoid	Overall	0.67	0.643
ENSG00000081721	DUSP12	intron	1	161750145	161751655	Adipose_Subcutaneous	Rectal	-0.46	0.643
ENSG00000090565	RAB11FIP3	intron	16	489000	491134	Adipose_Visceral_Omentum	Rectal	-0.62	0.643
ENSG00000075884	ARHGAP15	intron	2	143435699	143436913	Adipose_Subcutaneous	Distal	-0.35	0.643
ENSG00000032742	IFT88	intron	13	20605105	20615793	Adipose_Visceral_Omentum	Rectal	0.46	0.643
ENSG00000010539	ZNF200	intron	16	3233836	3234636	Cells_EBV-transformed_lymphocytes	Distal	0.46	0.643
ENSG00000010539	ZNF200	intron	16	3233836	3234987	Adipose_Subcutaneous	Distal	-0.46	0.643
ENSG00000010539	ZNF200	intron	16	3233836	3235112	Cells_EBV-transformed_lymphocytes	Distal	0.46	0.643
ENSG00000011021	CLCN6	intron	1	11827221	11828106	Cells_EBV-transformed_lymphocytes	Male	-0.46	0.643
ENSG00000018510	AGPS	intron	2	177441036	177442407	Cells_EBV-transformed_lymphocytes	Colon	0.46	0.643
ENSG00000028310	BRD9	intron	5	883450	883938	Adipose_Subcutaneous	Rectal	0.46	0.643
ENSG00000033867	SLC4A7	intron	3	27452498	27484079	Cells_EBV-transformed_lymphocytes	Distal	-0.46	0.643
ENSG00000100034	PPM1F	intron	22	21934226	21938204	Adipose_Visceral_Omentum	Proximal	-0.46	0.643
ENSG00000100034	PPM1F	intron	22	21934226	21939532	Adipose_Visceral_Omentum	Proximal	0.46	0.643
ENSG00000119723	COQ6	intron	14	73950180	73953435	Cells_EBV-transformed_lymphocytes	Rectal	-0.46	0.643
ENSG00000125246	CLYBL	intron	13	99864911	99866240	Adipose_Visceral_Omentum	Proximal	-0.46	0.643
ENSG00000137166	FOXP4	intron	6	41588731	41589771	Adipose_Subcutaneous	Overall	0.46	0.643
ENSG00000138078	PREPL	intron	2	44343951	44346268	Adipose_Subcutaneous	Male	0.46	0.643
ENSG00000143155	TIPRL	intron	1	168198981	168199903	Colon_Transverse	Overall	-0.46	0.643
ENSG00000150712	MTMR12	intron	5	32274122	32312758	Cells_EBV-transformed_lymphocytes	Male	-0.46	0.643
ENSG00000163138	PACRGL	intron	4	20702221	20704466	Adipose_Subcutaneous	Female	-0.46	0.643
ENSG00000167553	TUBA1C	intron	12	49265184	49269465	Adipose_Subcutaneous	Proximal	0.46	0.643
ENSG00000175221	MED16	intron	19	871253	873449	Cells_EBV-transformed_lymphocytes	Female	0.46	0.643
ENSG00000204843	DCTN1	intron	2	74367864	74367971	Adipose_Visceral_Omentum	Colon	0.46	0.643
ENSG00000267390	KDSR-DT	intron	18	63367859	63381377	Adipose_Visceral_Omentum	Overall	0.46	0.643
ENSG00000275066	SYNRG	intron	17	37520648	37535979	Adipose_Visceral_Omentum	Overall	-0.46	0.643
ENSG00000128567	PODXL	intron	7	131509585	131510828	Cells_EBV-transformed_lymphocytes	Male	0.69	0.643
ENSG00000101546	RBFA	intron	18	80048193	80069798	Colon_Transverse	Overall	-0.57	0.643
ENSG00000261126	RBFADN	intron	18	80048193	80069798	Colon_Transverse	Overall	-0.57	0.643
ENSG00000167468	GPX4	intron	19	1104127	1105186	Adipose_Visceral_Omentum	Proximal	0	0.643
ENSG00000112787	FBRSL1	intron	12	132560230	132567481	Cells_EBV-transformed_lymphocytes	Proximal	-0.46	0.643
ENSG00000008838	MED24	intron	17	40020353	40020528	Adipose_Visceral_Omentum	Male	0.5	0.643
ENSG00000186716	BCR	intron	22	23295155	23309424	Adipose_Visceral_Omentum	Female	0.46	0.643
ENSG00000118900	UBN1	intron	16	4848210	4852879	Adipose_Visceral_Omentum	Rectal	-0.46	0.643
ENSG00000116701	NCF2	intron	1	183570839	183573185	Adipose_Subcutaneous	Female	-0.46	0.643
ENSG00000106245	BUD31	intron	7	99415266	99416138	Cells_EBV-transformed_lymphocytes	Overall	0.7	0.643
ENSG00000087085	ACHE	intron	7	100890335	100891169	Cells_EBV-transformed_lymphocytes	Male	-0.3	0.643
ENSG00000013573	DDX11	intron	12	31102527	31102936	Cells_EBV-transformed_lymphocytes	Male	-0.21	0.643
ENSG00000197555	SIPA1L1	intron	14	71624236	71650335	Cells_EBV-transformed_lymphocytes	Overall	-0.09	0.643
ENSG00000167562	ZNF701	intron	19	52570330	52574077	Cells_EBV-transformed_lymphocytes	Distal	-0.46	0.643
ENSG00000198482	ZNF808	intron	19	52570330	52574077	Cells_EBV-transformed_lymphocytes	Distal	-0.46	0.643
ENSG00000164307	ERAP1	intron	5	96793513	96793803	Adipose_Visceral_Omentum	Distal	-0.46	0.643
ENSG00000153823	PID1	intron	2	229262893	229271014	Adipose_Visceral_Omentum	Male	-0.4	0.643
		intron	1	101080998	101083461	Cells_EBV-transformed_lymphocytes	Male	0.46	0.643
		intron	12	22519239	22523426	Cells_EBV-transformed_lymphocytes	Colon	0.46	0.643
		intron	14	101987632	101988703	Cells_EBV-transformed_lymphocytes	Overall	0.46	0.643
		intron	6	30304272	30314269	Cells_EBV-transformed_lymphocytes	Colon	-0.46	0.643
ENSG00000072952	IRAG1	intron	11	10652182	10690265	Adipose_Subcutaneous	Distal	-0.46	0.643
ENSG00000078177	N4BP2	intron	4	40137082	40142673	Cells_EBV-transformed_lymphocytes	Overall	0.46	0.643
ENSG00000129657	SEC14L1	intron	17	77203658	77204029	Adipose_Subcutaneous	Colon	-0.46	0.643
ENSG00000134444	RELCH	intron	18	62291631	62298790	Cells_EBV-transformed_lymphocytes	Overall	-0.31	0.643
ENSG00000134444	RELCH	intron	18	62291631	62305414	Adipose_Subcutaneous	Overall	0.28	0.643
ENSG00000143845	ETNK2	intron	1	204132256	204134515	Adipose_Subcutaneous	Proximal	-0.46	0.643
ENSG00000148400	NOTCH1	intron	9	136523979	136544024	Cells_EBV-transformed_lymphocytes	Proximal	-0.46	0.643
ENSG00000154258	ABCA9	intron	17	69051139	69062009	Adipose_Visceral_Omentum	Rectal	-0.46	0.643
ENSG00000160208	RRP1B	intron	21	43691502	43693190	Cells_EBV-transformed_lymphocytes	Female	0.46	0.643
ENSG00000165617	DACT1	intron	14	58641747	58645258	Cells_EBV-transformed_lymphocytes	Female	0.46	0.643
ENSG00000166788	SAAL1	intron	11	18081503	18086866	Cells_EBV-transformed_lymphocytes	Distal	0.46	0.643
ENSG00000174348	PODN	intron	1	53079022	53080806	Adipose_Subcutaneous	Distal	-0.46	0.643
ENSG00000176463	SLCO3A1	intron	15	92151014	92162756	Adipose_Subcutaneous	Proximal	-0.46	0.643
ENSG00000197122	SRC	intron	20	37386174	37387431	Cells_EBV-transformed_lymphocytes	Proximal	0.46	0.643
ENSG00000226419	SLC16A1-AS1	intron	1	112960575	112963972	Adipose_Visceral_Omentum	Proximal	-0.46	0.643
ENSG00000278311	GGNBP2	intron	17	36586198	36586997	Cells_EBV-transformed_lymphocytes	Proximal	-0.46	0.643
ENSG00000100991	TRPC4AP	intron	20	35004038	35004458	Adipose_Visceral_Omentum	Proximal	-0.46	0.643
ENSG00000164073	MFSD8	intron	4	127921771	127930683	Adipose_Subcutaneous	Rectal	0.46	0.643
ENSG00000167554	ZNF610	intron	19	52574162	52575895	Adipose_Subcutaneous	Colon	-0.46	0.643
ENSG00000167562	ZNF701	intron	19	52574162	52575895	Adipose_Subcutaneous	Colon	-0.46	0.643
ENSG00000168765	GSTM4	intron	1	109659110	109661165	Adipose_Subcutaneous	Proximal	-0.46	0.643
ENSG00000278311	GGNBP2	intron	17	36586198	36587025	Adipose_Subcutaneous	Proximal	0.46	0.643
ENSG00000126246	IGFLR1	intron	19	35739769	35741024	Adipose_Subcutaneous	Male	0.46	0.643
ENSG00000185917	SETD4	intron	21	36057477	36058816	Cells_EBV-transformed_lymphocytes	Distal	-0.69	0.643
ENSG00000247095	MIR210HG	intron	11	567555	568352	Cells_EBV-transformed_lymphocytes	Male	-0.46	0.643
ENSG00000088298	EDEM2	intron	20	35118719	35123890	Adipose_Visceral_Omentum	Female	-0.9	0.643
ENSG00000235453	SMIM27	intron	9	32552479	32552801	Adipose_Visceral_Omentum	Male	-0.76	0.643
ENSG00000247774	PCED1B-AS1	intron	12	47206069	47209281	Cells_EBV-transformed_lymphocytes	Male	0.46	0.643
ENSG00000258352	IFITM3P6	intron	12	47206069	47209281	Cells_EBV-transformed_lymphocytes	Male	0.46	0.643
ENSG00000122390	NAA60	intron	16	3443827	3447482	Cells_EBV-transformed_lymphocytes	Male	-0.46	0.643
ENSG00000022976	ZNF839	intron	14	102339223	102341323	Cells_EBV-transformed_lymphocytes	Proximal	0.41	0.643
ENSG00000181192	DHTKD1	intron	10	12091684	12094073	Adipose_Visceral_Omentum	Female	-0.46	0.643
ENSG00000116667	C1orf21	intron	1	184507682	184509310	Adipose_Subcutaneous	Rectal	-0.64	0.643
ENSG00000138496	PARP9	intron	3	122528743	122530755	Cells_EBV-transformed_lymphocytes	Colon	0.46	0.643
ENSG00000055483	USP36	intron	17	78797879	78798400	Adipose_Visceral_Omentum	Distal	-0.46	0.643
ENSG00000229180	RABGEF1P1	intron	7	66573550	66576755	Adipose_Visceral_Omentum	Proximal	0.3	0.643
ENSG00000035115	SH3YL1	intron	2	230044	230547	Adipose_Visceral_Omentum	Distal	0.89	0.643
ENSG00000171103	TRMT61B	intron	2	28865119	28869560	Cells_EBV-transformed_lymphocytes	Rectal	-0.79	0.643
ENSG00000106484	MEST	intron	7	130500532	130500789	Adipose_Subcutaneous	Rectal	0.3	0.643
ENSG00000186908	ZDHHC17	intron	12	76849470	76850847	Adipose_Subcutaneous	Colon	-0.46	0.643
ENSG00000007255	TRAPPC6A	intron	19	45164247	45164853	Adipose_Subcutaneous	Rectal	0.46	0.644
ENSG00000025772	TOMM34	intron	20	44943579	44948730	Cells_EBV-transformed_lymphocytes	Female	-0.46	0.644
ENSG00000025772	TOMM34	intron	20	44943579	44951833	Adipose_Subcutaneous	Female	-0.46	0.644
ENSG00000099998	GGT5	intron	22	24220728	24224996	Adipose_Subcutaneous	Distal	0.46	0.644
ENSG00000114120	SLC25A36	intron	3	140968730	140970927	Cells_EBV-transformed_lymphocytes	Male	-0.46	0.644
ENSG00000118690	ARMC2	intron	6	108868995	108876143	Adipose_Subcutaneous	Rectal	-0.46	0.644
ENSG00000120708	TGFBI	intron	5	136061579	136062663	Adipose_Visceral_Omentum	Colon	-0.46	0.644
ENSG00000124356	STAMBP	intron	2	73844888	73845167	Colon_Sigmoid	Overall	0.31	0.644
ENSG00000124356	STAMBP	intron	2	73845036	73845167	Colon_Sigmoid	Overall	-0.15	0.644
ENSG00000129566	TEP1	intron	14	20389740	20390681	Adipose_Subcutaneous	Female	0.46	0.644
ENSG00000133943	DGLUCY	intron	14	91215556	91223679	Adipose_Subcutaneous	Proximal	0.46	0.644
ENSG00000133943	DGLUCY	intron	14	91215793	91223676	Cells_EBV-transformed_lymphocytes	Proximal	-0.46	0.644
ENSG00000144747	TMF1	intron	3	69033704	69035023	Cells_EBV-transformed_lymphocytes	Male	0.46	0.644
ENSG00000153066	TXNDC11	intron	16	11736233	11742477	Adipose_Subcutaneous	Rectal	0.46	0.644
ENSG00000154265	ABCA5	intron	17	69250621	69251747	Adipose_Subcutaneous	Distal	-0.46	0.644
ENSG00000160551	TAOK1	intron	17	29391024	29451455	Adipose_Visceral_Omentum	Colon	0.46	0.644
ENSG00000163312	HELQ	intron	4	83443614	83446014	Adipose_Subcutaneous	Male	-0.46	0.644
ENSG00000178573	MAF	intron	16	79594553	79598785	Adipose_Subcutaneous	Male	-0.46	0.644
ENSG00000183077	AFMID	intron	17	78191060	78194739	Cells_EBV-transformed_lymphocytes	Proximal	-0.46	0.644
ENSG00000197647	ZNF433	intron	19	12018292	12034828	Adipose_Subcutaneous	Colon	0.46	0.644
ENSG00000197647	ZNF433	intron	19	12018292	12035537	Adipose_Subcutaneous	Colon	-0.46	0.644
ENSG00000206573	THUMPD3-AS1	intron	3	9391826	9396560	Cells_EBV-transformed_lymphocytes	Overall	0.46	0.644
ENSG00000266111	AC068025.2	intron	17	29391024	29451455	Adipose_Visceral_Omentum	Colon	0.46	0.644
ENSG00000105619	TFPT	intron	19	54110121	54114438	Adipose_Subcutaneous	Overall	0.07	0.644
ENSG00000137877	SPTBN5	intron	15	41858980	41860586	Adipose_Visceral_Omentum	Proximal	-0.55	0.644
ENSG00000183011	NAA38	intron	17	7857198	7883235	Adipose_Subcutaneous	Rectal	-0.58	0.644
ENSG00000140332	TLE3	intron	15	70057658	70058150	Adipose_Subcutaneous	Rectal	0.46	0.644
ENSG00000184465	WDR27	intron	6	169602321	169632947	Cells_EBV-transformed_lymphocytes	Female	-0.46	0.644
ENSG00000104731	KLHDC4	intron	16	87708075	87708350	Cells_EBV-transformed_lymphocytes	Overall	-0.46	0.644
ENSG00000163382	NAXE	intron	1	156593555	156593882	Cells_EBV-transformed_lymphocytes	Distal	0.15	0.644
ENSG00000165714	BORCS5	intron	12	12435785	12461357	Cells_EBV-transformed_lymphocytes	Colon	-0.46	0.644
ENSG00000160191	PDE9A	intron	21	42768292	42768557	Adipose_Subcutaneous	Male	-0.46	0.644
ENSG00000174839	DENND6A	intron	3	57641747	57645661	Cells_EBV-transformed_lymphocytes	Male	-0.19	0.644
ENSG00000144357	UBR3	intron	2	169875949	169877494	Cells_EBV-transformed_lymphocytes	Overall	0	0.644
ENSG00000072163	LIMS2	intron	2	127643072	127675014	Adipose_Subcutaneous	Female	-0.46	0.644
ENSG00000010610	CD4	intron	12	6789662	6814142	Adipose_Visceral_Omentum	Distal	0.55	0.644
ENSG00000184381	PLA2G6	intron	22	38126449	38129454	Adipose_Subcutaneous	Distal	-0.19	0.644
ENSG00000135720	DYNC1LI2	intron	16	66730223	66730915	Adipose_Visceral_Omentum	Female	0.27	0.644
ENSG00000166444	DENND2B	intron	11	8811335	8839310	Adipose_Visceral_Omentum	Female	0.77	0.644
ENSG00000132341	RAN	intron	12	130872126	130872584	Cells_EBV-transformed_lymphocytes	Distal	-0.31	0.644
ENSG00000104728	ARHGEF10	intron	8	1902334	1903281	Adipose_Subcutaneous	Distal	0.46	0.644
ENSG00000042445	RETSAT	intron	2	85344348	85344594	Cells_EBV-transformed_lymphocytes	Male	0.46	0.644
ENSG00000133466	C1QTNF6	intron	22	37195512	37197603	Adipose_Subcutaneous	Male	0.55	0.644
ENSG00000196074	SYCP2	intron	20	59893593	59895437	Adipose_Visceral_Omentum	Male	-0.46	0.644
ENSG00000069702	TGFBR3	intron	1	91695779	91708663	Adipose_Visceral_Omentum	Distal	0.8	0.644
		intron	18	12971251	12982518	Cells_EBV-transformed_lymphocytes	Overall	0.46	0.644
ENSG00000020181	ADGRA2	intron	8	37840266	37840760	Colon_Sigmoid	Overall	-0.46	0.644
ENSG00000020181	ADGRA2	intron	8	37840266	37841086	Adipose_Subcutaneous	Overall	-0.46	0.644
ENSG00000020181	ADGRA2	intron	8	37840335	37840760	Adipose_Visceral_Omentum	Overall	0.46	0.644
ENSG00000020181	ADGRA2	intron	8	37840849	37841086	Adipose_Subcutaneous	Overall	0.46	0.644
ENSG00000125885	MCM8	intron	20	5967587	5967830	Cells_EBV-transformed_lymphocytes	Proximal	0.46	0.644
ENSG00000138640	FAM13A	intron	4	88768059	88781165	Adipose_Subcutaneous	Female	0.46	0.644
ENSG00000142065	ZFP14	intron	19	36360536	36362112	Cells_EBV-transformed_lymphocytes	Female	0.46	0.644
ENSG00000165959	CLMN	intron	14	95191732	95193849	Adipose_Subcutaneous	Colon	-0.46	0.644
ENSG00000169418	NPR1	intron	1	153685880	153686099	Adipose_Subcutaneous	Overall	0.46	0.644
ENSG00000198130	HIBCH	intron	2	190205232	190208880	Adipose_Subcutaneous	Proximal	0.46	0.644
ENSG00000266931	AC092651.2	intron	2	87052992	87055658	Adipose_Subcutaneous	Male	0.46	0.644
ENSG00000080802	CNOT4	intron	7	135363186	135393918	Adipose_Visceral_Omentum	Distal	-0.71	0.644
ENSG00000122085	MTERF4	intron	2	241094432	241102253	Adipose_Subcutaneous	Female	0.46	0.644
ENSG00000135930	EIF4E2	intron	2	232558018	232564247	Adipose_Visceral_Omentum	Rectal	-0.12	0.644
ENSG00000035115	SH3YL1	intron	2	230044	231023	Adipose_Visceral_Omentum	Distal	-0.89	0.644
ENSG00000205643	CDPF1	intron	22	46245238	46250256	Adipose_Subcutaneous	Distal	0.46	0.644
ENSG00000158669	GPAT4	intron	8	41618977	41620893	Whole_Blood	Overall	-0.46	0.644
ENSG00000197969	VPS13A	intron	9	77382087	77403236	Cells_EBV-transformed_lymphocytes	Male	0.45	0.644
ENSG00000110852	CLEC2B	intron	12	9857637	9862499	Cells_EBV-transformed_lymphocytes	Rectal	0.43	0.644
ENSG00000175221	MED16	intron	19	891149	893086	Colon_Transverse	Overall	0.66	0.644
ENSG00000036257	CUL3	intron	2	224535641	224584944	Adipose_Subcutaneous	Proximal	0.22	0.644
ENSG00000250299	MRPS31P4	intron	13	52627578	52637305	Adipose_Visceral_Omentum	Male	0.46	0.644
ENSG00000169398	PTK2	intron	8	140984155	141001125	Adipose_Subcutaneous	Female	0.16	0.644
ENSG00000242372	EIF6	intron	20	35284492	35284697	Cells_EBV-transformed_lymphocytes	Distal	-0.46	0.644
ENSG00000244510	AC008267.6	intron	7	66481599	66485095	Cells_EBV-transformed_lymphocytes	Proximal	-0.46	0.644
ENSG00000244657	AC008267.7	intron	7	66481599	66485095	Cells_EBV-transformed_lymphocytes	Proximal	-0.46	0.644
ENSG00000167291	TBC1D16	intron	17	79949865	79950411	Adipose_Visceral_Omentum	Overall	-0.46	0.644
ENSG00000197020	ZNF100	intron	19	21745067	21765694	Cells_EBV-transformed_lymphocytes	Male	-0.46	0.644
ENSG00000214046	SMIM7	intron	19	16646800	16647120	Adipose_Subcutaneous	Rectal	0.46	0.644
ENSG00000163815	CLEC3B	intron	3	45026471	45035524	Adipose_Visceral_Omentum	Colon	0.46	0.644
ENSG00000154262	ABCA6	intron	17	69148925	69149033	Adipose_Visceral_Omentum	Female	-0.77	0.644
ENSG00000154263	ABCA10	intron	17	69148925	69149033	Adipose_Visceral_Omentum	Female	-0.77	0.644
ENSG00000167291	TBC1D16	intron	17	79949823	79950411	Adipose_Visceral_Omentum	Overall	0.46	0.644
		intron	5	43575935	43602778	Cells_EBV-transformed_lymphocytes	Overall	-0.46	0.644
		intron	8	73739868	73742224	Cells_EBV-transformed_lymphocytes	Colon	-0.46	0.644
ENSG00000035928	RFC1	intron	4	39304928	39311445	Cells_EBV-transformed_lymphocytes	Rectal	0.46	0.644
ENSG00000114120	SLC25A36	intron	3	140942729	140956527	Adipose_Visceral_Omentum	Male	-0.46	0.644
ENSG00000131018	SYNE1	intron	6	152130778	152132122	Cells_EBV-transformed_lymphocytes	Overall	0.46	0.644
ENSG00000137710	RDX	intron	11	110237652	110247703	Cells_EBV-transformed_lymphocytes	Proximal	-0.46	0.644
ENSG00000143776	CDC42BPA	intron	1	227051985	227069777	Adipose_Visceral_Omentum	Proximal	-0.46	0.644
ENSG00000157193	LRP8	intron	1	53272642	53275631	Adipose_Subcutaneous	Rectal	0.46	0.644
ENSG00000158555	GDPD5	intron	11	75449983	75450393	Adipose_Subcutaneous	Male	-0.46	0.644
ENSG00000158555	GDPD5	intron	11	75449983	75456757	Adipose_Visceral_Omentum	Male	0.46	0.644
ENSG00000169372	CRADD	intron	12	93679072	93849970	Adipose_Subcutaneous	Overall	-0.15	0.644
ENSG00000170266	GLB1	intron	3	33018561	33021566	Adipose_Visceral_Omentum	Distal	0.46	0.644
ENSG00000183751	TBL3	intron	16	1977670	1977742	Adipose_Subcutaneous	Female	-0.46	0.644
ENSG00000196367	TRRAP	intron	7	98983459	98984093	Whole_Blood	Overall	0.15	0.644
ENSG00000196367	TRRAP	intron	7	98983492	98984093	Adipose_Subcutaneous	Overall	-0.46	0.644
ENSG00000221955	SLC12A8	intron	3	125108126	125110189	Cells_EBV-transformed_lymphocytes	Distal	-0.46	0.644
ENSG00000258303	AC012464.2	intron	12	93679072	93849970	Adipose_Subcutaneous	Overall	-0.15	0.644
ENSG00000102575	ACP5	intron	19	11577679	11578585	Adipose_Subcutaneous	Male	0.46	0.644
ENSG00000224470	ATXN1L	intron	16	71848071	71883117	Adipose_Visceral_Omentum	Female	0.65	0.644
ENSG00000154175	ABI3BP	intron	3	100842039	100846372	Adipose_Subcutaneous	Colon	-0.74	0.644
ENSG00000107959	PITRM1	intron	10	3147737	3149621	Colon_Sigmoid	Overall	-0.46	0.644
ENSG00000140853	NLRC5	intron	16	57074683	57076819	Adipose_Visceral_Omentum	Distal	-0.4	0.644
ENSG00000158941	CCAR2	intron	8	22605418	22605736	Cells_EBV-transformed_lymphocytes	Rectal	-0.46	0.644
ENSG00000182179	UBA7	intron	3	49810672	49810752	Adipose_Subcutaneous	Overall	-0.46	0.644
ENSG00000188493	ACTMAP	intron	19	40742770	40743905	Cells_EBV-transformed_lymphocytes	Colon	-0.94	0.644
ENSG00000132842	AP3B1	intron	5	78039274	78089393	Adipose_Subcutaneous	Colon	-0.73	0.644
ENSG00000183597	TANGO2	intron	22	20056013	20063338	Adipose_Visceral_Omentum	Rectal	0.46	0.644
ENSG00000010165	METTL13	intron	1	171792235	171794396	Cells_EBV-transformed_lymphocytes	Female	-0.11	0.644
ENSG00000111802	TDP2	intron	6	24653153	24653362	Adipose_Visceral_Omentum	Male	0.76	0.644
ENSG00000163755	HPS3	intron	3	149160279	149162148	Colon_Transverse	Overall	0.01	0.644
ENSG00000182158	CREB3L2	intron	7	137912368	137912991	Cells_EBV-transformed_lymphocytes	Colon	0.46	0.644
ENSG00000060339	CCAR1	intron	10	68721282	68736876	Cells_EBV-transformed_lymphocytes	Female	0.46	0.644
ENSG00000141198	TOM1L1	intron	17	54960627	54961235	Colon_Transverse	Overall	0.6	0.644
		intron	10	96207899	96209838	Cells_EBV-transformed_lymphocytes	Colon	0.46	0.644
		intron	10	96209737	96209838	Cells_EBV-transformed_lymphocytes	Colon	-0.46	0.644
		intron	3	167725473	167734432	Cells_EBV-transformed_lymphocytes	Distal	0.46	0.644
ENSG00000007402	CACNA2D2	intron	3	50364970	50365075	Colon_Sigmoid	Overall	-0.46	0.644
ENSG00000007402	CACNA2D2	intron	3	50364976	50365075	Colon_Sigmoid	Overall	0.46	0.644
ENSG00000007923	DNAJC11	intron	1	6652951	6653911	Cells_EBV-transformed_lymphocytes	Male	-0.46	0.644
ENSG00000067365	METTL22	intron	16	8642565	8644557	Colon_Sigmoid	Overall	-0.46	0.644
ENSG00000089154	GCN1	intron	12	120177555	120177684	Cells_EBV-transformed_lymphocytes	Proximal	-0.46	0.644
ENSG00000101367	MAPRE1	intron	20	32820028	32825925	Colon_Transverse	Overall	-0.46	0.644
ENSG00000129993	CBFA2T3	intron	16	88881148	88881291	Adipose_Subcutaneous	Overall	0.46	0.644
ENSG00000131503	ANKHD1	intron	5	140512923	140513363	Adipose_Subcutaneous	Overall	0.46	0.644
ENSG00000132170	PPARG	intron	3	12351674	12379704	Adipose_Visceral_Omentum	Distal	-0.46	0.644
ENSG00000136383	ALPK3	intron	15	84823368	84827484	Adipose_Subcutaneous	Female	0.46	0.644
ENSG00000136478	TEX2	intron	17	64154967	64160801	Adipose_Subcutaneous	Male	0.46	0.644
ENSG00000146376	ARHGAP18	intron	6	129600848	129605877	Adipose_Subcutaneous	Female	-0.46	0.644
ENSG00000164896	FASTK	intron	7	151078092	151079500	Adipose_Visceral_Omentum	Proximal	-0.46	0.644
ENSG00000170989	S1PR1	intron	1	101240296	101242028	Adipose_Subcutaneous	Male	0.46	0.644
ENSG00000171475	WIPF2	intron	17	40219492	40256391	Cells_EBV-transformed_lymphocytes	Colon	0.46	0.644
ENSG00000198198	SZT2	intron	1	43433190	43434386	Cells_EBV-transformed_lymphocytes	Colon	0.46	0.644
ENSG00000233461	AL445524.1	intron	1	231527415	231528420	Adipose_Subcutaneous	Distal	0.46	0.644
ENSG00000213923	CSNK1E	intron	22	38294534	38298786	Adipose_Subcutaneous	Rectal	0.67	0.644
ENSG00000153902	LGI4	intron	19	35132042	35133693	Adipose_Visceral_Omentum	Rectal	0.9	0.644
ENSG00000186470	BTN3A2	intron	6	26373097	26373276	Adipose_Subcutaneous	Overall	0.45	0.644
ENSG00000099797	TECR	intron	19	14553337	14562525	Adipose_Visceral_Omentum	Proximal	0.46	0.644
ENSG00000214439	FAM185BP	intron	7	77109662	77109938	Adipose_Subcutaneous	Overall	-0.38	0.644
ENSG00000136878	USP20	intron	9	129865381	129868005	Adipose_Visceral_Omentum	Male	0	0.644
ENSG00000163531	NFASC	intron	1	204982020	204987418	Adipose_Subcutaneous	Male	-0.58	0.644
ENSG00000124214	STAU1	intron	20	49174269	49188116	Adipose_Visceral_Omentum	Male	0.81	0.644
ENSG00000171067	C11orf24	intron	11	68268251	68271646	Cells_EBV-transformed_lymphocytes	Rectal	0.12	0.644
ENSG00000167380	ZNF226	intron	19	44170095	44172088	Adipose_Visceral_Omentum	Distal	0.46	0.644
ENSG00000100181	TPTEP1	intron	22	16614178	16614562	Whole_Blood	Overall	0.46	0.644
ENSG00000154269	ENPP3	intron	6	131726200	131733588	Adipose_Subcutaneous	Distal	-0.46	0.644
ENSG00000147894	C9orf72	intron	9	27565590	27566677	Adipose_Subcutaneous	Male	-0.74	0.644
ENSG00000110628	SLC22A18	intron	11	2918095	2918906	Cells_EBV-transformed_lymphocytes	Distal	0.7	0.644
ENSG00000162889	MAPKAPK2	intron	1	206729099	206729396	Cells_EBV-transformed_lymphocytes	Colon	-0.46	0.644
ENSG00000078674	PCM1	intron	8	18014036	18014584	Adipose_Subcutaneous	Overall	0.46	0.644
		intron	12	75484890	75489776	Cells_EBV-transformed_lymphocytes	Distal	0.46	0.644
ENSG00000006831	ADIPOR2	intron	12	1691191	1702886	Cells_EBV-transformed_lymphocytes	Male	-0.46	0.644
ENSG00000012061	ERCC1	intron	19	45419197	45419411	Cells_EBV-transformed_lymphocytes	Female	-0.46	0.644
ENSG00000012061	ERCC1	intron	19	45419197	45420324	Cells_EBV-transformed_lymphocytes	Female	0.46	0.644
ENSG00000040531	CTNS	intron	17	3647522	3647738	Adipose_Subcutaneous	Distal	-0.46	0.644
ENSG00000072849	DERL2	intron	17	5482882	5485151	Cells_EBV-transformed_lymphocytes	Rectal	0.46	0.644
ENSG00000099991	CABIN1	intron	22	24156076	24164400	Adipose_Visceral_Omentum	Proximal	0.46	0.644
ENSG00000103274	NUBP1	intron	16	10761474	10761757	Adipose_Visceral_Omentum	Rectal	-0.46	0.644
ENSG00000104299	INTS9	intron	8	28787889	28793807	Adipose_Subcutaneous	Male	-0.46	0.644
ENSG00000107854	TNKS2	intron	10	91859648	91861999	Adipose_Subcutaneous	Proximal	-0.46	0.644
ENSG00000108797	CNTNAP1	intron	17	42689047	42689521	Cells_EBV-transformed_lymphocytes	Male	-0.46	0.644
ENSG00000118473	SGIP1	intron	1	66643719	66670995	Adipose_Subcutaneous	Distal	0.46	0.644
ENSG00000119318	RAD23B	intron	9	107284187	107300141	Adipose_Visceral_Omentum	Colon	0.46	0.644
ENSG00000119471	HSDL2	intron	9	112380180	112403995	Cells_EBV-transformed_lymphocytes	Male	0.46	0.644
ENSG00000119471	HSDL2	intron	9	112380180	112405624	Cells_EBV-transformed_lymphocytes	Male	-0.46	0.644
ENSG00000123870	ZNF137P	intron	19	52592228	52599074	Cells_EBV-transformed_lymphocytes	Distal	0.46	0.644
ENSG00000132170	PPARG	intron	3	12406081	12416704	Adipose_Subcutaneous	Rectal	-0.46	0.644
ENSG00000132170	PPARG	intron	3	12406081	12433898	Adipose_Subcutaneous	Rectal	0.46	0.644
ENSG00000132950	ZMYM5	intron	13	19852190	19863450	Adipose_Subcutaneous	Colon	0.46	0.644
ENSG00000137501	SYTL2	intron	11	85711232	85714413	Adipose_Subcutaneous	Male	0.46	0.644
ENSG00000151304	SRFBP1	intron	5	122022407	122026942	Adipose_Visceral_Omentum	Proximal	-0.46	0.644
ENSG00000159322	ADPGK	intron	15	72756447	72760407	Adipose_Subcutaneous	Male	0.46	0.644
ENSG00000164620	RELL2	intron	5	141638409	141638795	Cells_EBV-transformed_lymphocytes	Distal	0.46	0.644
ENSG00000169715	MT1E	intron	16	56626531	56626880	Adipose_Visceral_Omentum	Rectal	0.46	0.644
ENSG00000178163	ZNF518B	intron	4	10446539	10457317	Adipose_Visceral_Omentum	Rectal	0.46	0.644
ENSG00000234171	RNASEH1-DT	intron	2	3558750	3561317	Adipose_Subcutaneous	Female	-0.46	0.644
ENSG00000112659	CUL9	intron	6	43206235	43213149	Adipose_Subcutaneous	Proximal	-0.46	0.644
ENSG00000151657	KIN	intron	10	7780307	7787820	Adipose_Subcutaneous	Overall	0.63	0.644
ENSG00000101639	CEP192	intron	18	13103967	13104984	Adipose_Visceral_Omentum	Overall	0.21	0.644
ENSG00000249673	NOP14-AS1	intron	4	2938792	2946873	Adipose_Subcutaneous	Overall	0.67	0.644
ENSG00000013275	PSMC4	intron	19	39974440	39974529	Adipose_Visceral_Omentum	Male	0.08	0.644
ENSG00000160703	NLRX1	intron	11	119172425	119172901	Cells_EBV-transformed_lymphocytes	Female	-0.46	0.644
ENSG00000184924	PTRHD1	intron	2	24820114	24820724	Adipose_Visceral_Omentum	Male	0.46	0.644
ENSG00000002933	TMEM176A	intron	7	150804472	150804827	Cells_EBV-transformed_lymphocytes	Colon	0.46	0.644
ENSG00000100055	CYTH4	intron	22	37299022	37299226	Whole_Blood	Overall	-0.46	0.644
ENSG00000126453	BCL2L12	intron	19	49666799	49667019	Adipose_Subcutaneous	Proximal	-0.15	0.644
ENSG00000184381	PLA2G6	intron	22	38129562	38132831	Adipose_Visceral_Omentum	Distal	-0.46	0.644
		intron	2	102362718	102371953	Cells_EBV-transformed_lymphocytes	Proximal	0.46	0.644
		intron	2	190656153	190659277	Cells_EBV-transformed_lymphocytes	Overall	0.46	0.644
		intron	7	157231327	157232404	Cells_EBV-transformed_lymphocytes	Colon	-0.46	0.644
ENSG00000002933	TMEM176A	intron	7	150804485	150804827	Adipose_Visceral_Omentum	Colon	0.46	0.644
ENSG00000009335	UBE3C	intron	7	157231327	157248368	Adipose_Visceral_Omentum	Colon	0.46	0.644
ENSG00000039650	PNKP	intron	19	49865242	49866399	Adipose_Subcutaneous	Overall	-0.46	0.644
ENSG00000095319	NUP188	intron	9	128999317	128999624	Adipose_Subcutaneous	Distal	-0.46	0.644
ENSG00000095383	TBC1D2	intron	9	98251926	98255173	Adipose_Subcutaneous	Male	0.46	0.644
ENSG00000100055	CYTH4	intron	22	37297682	37298871	Whole_Blood	Overall	-0.46	0.644
ENSG00000100055	CYTH4	intron	22	37299306	37300070	Cells_EBV-transformed_lymphocytes	Overall	-0.46	0.644
ENSG00000100055	CYTH4	intron	22	37299306	37300907	Adipose_Subcutaneous	Overall	0.46	0.644
ENSG00000100055	CYTH4	intron	22	37300188	37300907	Whole_Blood	Overall	-0.46	0.644
ENSG00000100865	CINP	intron	14	102350048	102355768	Adipose_Visceral_Omentum	Male	-0.46	0.644
ENSG00000108599	AKAP10	intron	17	19920118	19924408	Adipose_Visceral_Omentum	Colon	-0.46	0.644
ENSG00000115604	IL18R1	intron	2	102362718	102367825	Adipose_Visceral_Omentum	Proximal	-0.46	0.644
ENSG00000116151	MORN1	intron	1	2374557	2384978	Adipose_Subcutaneous	Colon	-0.46	0.644
ENSG00000134909	ARHGAP32	intron	11	128998468	129040928	Adipose_Visceral_Omentum	Male	0.46	0.644
ENSG00000135740	SLC9A5	intron	16	67259946	67264352	Adipose_Visceral_Omentum	Proximal	0.46	0.644
ENSG00000135740	SLC9A5	intron	16	67262289	67264352	Adipose_Subcutaneous	Proximal	-0.46	0.644
ENSG00000138386	NAB1	intron	2	190649360	190655977	Cells_EBV-transformed_lymphocytes	Overall	0.46	0.644
ENSG00000138386	NAB1	intron	2	190656153	190659158	Adipose_Subcutaneous	Overall	0.46	0.644
ENSG00000140968	IRF8	intron	16	85899223	85903015	Adipose_Subcutaneous	Proximal	-0.46	0.644
ENSG00000142794	NBPF3	intron	1	21472915	21473380	Adipose_Visceral_Omentum	Female	-0.46	0.644
ENSG00000147439	BIN3	intron	8	22636962	22644755	Adipose_Subcutaneous	Rectal	0.46	0.644
ENSG00000165115	KIF27	intron	9	83850297	83853629	Cells_EBV-transformed_lymphocytes	Female	-0.46	0.644
ENSG00000172137	CALB2	intron	16	71384025	71384783	Adipose_Visceral_Omentum	Proximal	0.46	0.644
ENSG00000184381	PLA2G6	intron	22	38129562	38130075	Adipose_Visceral_Omentum	Distal	0.46	0.644
ENSG00000184381	PLA2G6	intron	22	38130189	38132831	Adipose_Visceral_Omentum	Distal	0.46	0.644
ENSG00000141002	TCF25	intron	16	89904205	89904938	Adipose_Visceral_Omentum	Colon	-0.15	0.644
ENSG00000141002	TCF25	intron	16	89904205	89904942	Adipose_Subcutaneous	Colon	0.15	0.644
ENSG00000182095	TNRC18	intron	7	5359569	5361897	Adipose_Subcutaneous	Rectal	0.61	0.644
ENSG00000257815	PRANCR	intron	12	70242893	70243312	Adipose_Visceral_Omentum	Proximal	-0.46	0.644
ENSG00000197943	PLCG2	intron	16	81928624	81928907	Whole_Blood	Overall	-0.88	0.644
ENSG00000175029	CTBP2	intron	10	125111093	125160319	Colon_Transverse	Overall	-0.5	0.644
ENSG00000186260	MRTFB	intron	16	14247507	14248926	Adipose_Subcutaneous	Female	-0.58	0.644
ENSG00000226742	HSBP1L1	intron	18	79964786	79966612	Adipose_Visceral_Omentum	Proximal	-0.46	0.644
ENSG00000100058	CRYBB2P1	intron	22	25459515	25520682	Cells_EBV-transformed_lymphocytes	Rectal	0.4	0.644
ENSG00000172716	SLFN11	intron	17	35367063	35373474	Cells_EBV-transformed_lymphocytes	Colon	-0.46	0.644
ENSG00000151576	QTRT2	intron	3	114082794	114085673	Cells_EBV-transformed_lymphocytes	Colon	0.46	0.644
ENSG00000073350	LLGL2	intron	17	75574260	75574453	Adipose_Visceral_Omentum	Distal	-0.55	0.644
ENSG00000105607	GCDH	intron	19	12897863	12899468	Colon_Sigmoid	Overall	0.46	0.644
		intron	2	55296523	55297925	Cells_EBV-transformed_lymphocytes	Male	0.46	0.644
ENSG00000033170	FUT8	intron	14	65455718	65561337	Cells_EBV-transformed_lymphocytes	Rectal	0.46	0.644
ENSG00000092020	PPP2R3C	intron	14	35099384	35107304	Cells_EBV-transformed_lymphocytes	Rectal	-0.46	0.644
ENSG00000100029	PES1	intron	22	30592398	30605414	Adipose_Subcutaneous	Colon	-0.46	0.644
ENSG00000100462	PRMT5	intron	14	22921053	22922176	Cells_EBV-transformed_lymphocytes	Male	-0.46	0.644
ENSG00000100462	PRMT5	intron	14	22921056	22922176	Cells_EBV-transformed_lymphocytes	Male	-0.46	0.644
ENSG00000102967	DHODH	intron	16	72017106	72021124	Adipose_Visceral_Omentum	Male	0.46	0.644
ENSG00000107186	MPDZ	intron	9	13250372	13279400	Adipose_Visceral_Omentum	Distal	-0.46	0.644
ENSG00000123989	CHPF	intron	2	219542189	219543225	Adipose_Visceral_Omentum	Distal	-0.46	0.644
ENSG00000124006	OBSL1	intron	2	219542189	219543225	Adipose_Visceral_Omentum	Distal	-0.46	0.644
ENSG00000126790	L3HYPDH	intron	14	59460592	59460972	Adipose_Subcutaneous	Female	-0.46	0.644
ENSG00000143630	HCN3	intron	1	155282840	155283974	Adipose_Visceral_Omentum	Female	0.46	0.644
ENSG00000144857	BOC	intron	3	113250833	113263899	Adipose_Subcutaneous	Male	0.46	0.644
ENSG00000164649	CDCA7L	intron	7	21908507	21911617	Adipose_Subcutaneous	Male	0.15	0.644
ENSG00000166473	PKD1L2	intron	16	81121713	81123651	Adipose_Subcutaneous	Colon	0.46	0.644
ENSG00000169621	APLF	intron	2	68513227	68513548	Adipose_Subcutaneous	Proximal	0.46	0.644
ENSG00000181619	GPR135	intron	14	59460592	59460972	Adipose_Subcutaneous	Female	-0.46	0.644
ENSG00000198178	CLEC4C	intron	12	7737574	7741421	Whole_Blood	Overall	0.46	0.644
ENSG00000198198	SZT2	intron	1	43421303	43422083	Adipose_Subcutaneous	Colon	-0.46	0.644
ENSG00000234740	AL162386.2	intron	9	13250372	13279400	Adipose_Visceral_Omentum	Distal	-0.46	0.644
ENSG00000156787	TBC1D31	intron	8	123077257	123082702	Adipose_Visceral_Omentum	Female	-0.6	0.644
ENSG00000134352	IL6ST	intron	5	55947589	55948102	Adipose_Visceral_Omentum	Colon	0.05	0.644
ENSG00000173660	UQCRH	intron	1	46310044	46310155	Adipose_Subcutaneous	Rectal	-0.46	0.644
ENSG00000126217	MCF2L	intron	13	113089728	113089875	Colon_Transverse	Overall	0.5	0.644
ENSG00000126216	TUBGCP3	intron	13	112489697	112499045	Adipose_Subcutaneous	Colon	0.45	0.644
ENSG00000010165	METTL13	intron	1	171787930	171792017	Adipose_Subcutaneous	Distal	-0.46	0.644
ENSG00000103932	RPAP1	intron	15	41528027	41528235	Adipose_Subcutaneous	Overall	0.46	0.644
ENSG00000019995	ZRANB1	intron	10	124983688	124984774	Cells_EBV-transformed_lymphocytes	Proximal	-0.46	0.644
ENSG00000213551	DNAJC9	intron	10	73246176	73246439	Adipose_Subcutaneous	Male	-0.46	0.644
ENSG00000174238	PITPNA	intron	17	1558559	1562656	Adipose_Subcutaneous	Rectal	0.46	0.644
ENSG00000125388	GRK4	intron	4	2964122	2965243	Adipose_Subcutaneous	Male	-0.87	0.644
ENSG00000126217	MCF2L	intron	13	113089728	113089875	Adipose_Visceral_Omentum	Rectal	-0.46	0.644
ENSG00000161036	LRWD1	intron	7	102467479	102467719	Cells_EBV-transformed_lymphocytes	Male	0.63	0.644
ENSG00000121316	PLBD1	intron	12	14507118	14511260	Adipose_Subcutaneous	Colon	-0.46	0.644
ENSG00000079931	MOXD1	intron	6	132392299	132401163	Cells_EBV-transformed_lymphocytes	Distal	-0.46	0.644
ENSG00000082996	RNF13	intron	3	149846140	149852516	Adipose_Subcutaneous	Female	0.15	0.644
ENSG00000088179	PTPN4	intron	2	119952129	119955157	Adipose_Subcutaneous	Overall	-0.46	0.644
ENSG00000100014	SPECC1L	intron	22	24423957	24433131	Cells_EBV-transformed_lymphocytes	Overall	-0.46	0.644
ENSG00000100083	GGA1	intron	22	37613191	37614190	Cells_EBV-transformed_lymphocytes	Rectal	-0.46	0.644
ENSG00000111907	TPD52L1	intron	6	125258655	125262834	Adipose_Visceral_Omentum	Overall	0.46	0.644
ENSG00000123200	ZC3H13	intron	13	46045516	46052698	Adipose_Subcutaneous	Female	0.46	0.644
ENSG00000123552	USP45	intron	6	99443662	99445797	Cells_EBV-transformed_lymphocytes	Distal	0.46	0.644
ENSG00000123552	USP45	intron	6	99443662	99464604	Cells_EBV-transformed_lymphocytes	Distal	-0.46	0.644
ENSG00000123552	USP45	intron	6	99446350	99464604	Cells_EBV-transformed_lymphocytes	Distal	-0.46	0.644
ENSG00000124256	ZBP1	intron	20	57604769	57610149	Cells_EBV-transformed_lymphocytes	Rectal	-0.46	0.644
ENSG00000126870	DYNC2I1	intron	7	158934228	158934418	Adipose_Subcutaneous	Female	0.46	0.644
ENSG00000128271	ADORA2A	intron	22	24423957	24433131	Cells_EBV-transformed_lymphocytes	Overall	-0.46	0.644
ENSG00000133247	KMT5C	intron	19	55339957	55341794	Cells_EBV-transformed_lymphocytes	Proximal	0.46	0.644
ENSG00000138185	ENTPD1	intron	10	95860582	95864724	Adipose_Subcutaneous	Rectal	0.46	0.644
ENSG00000139645	ANKRD52	intron	12	56253402	56253722	Adipose_Visceral_Omentum	Distal	0.46	0.644
ENSG00000139645	ANKRD52	intron	12	56253800	56254067	Adipose_Visceral_Omentum	Distal	-0.46	0.644
ENSG00000145476	CYP4V2	intron	4	186194612	186196940	Adipose_Visceral_Omentum	Female	0.46	0.644
ENSG00000146373	RNF217	intron	6	125082563	125082864	Adipose_Subcutaneous	Rectal	0.46	0.644
ENSG00000151789	ZNF385D	intron	3	21437203	21441686	Adipose_Visceral_Omentum	Proximal	0.46	0.644
ENSG00000156735	BAG4	intron	8	38192795	38207512	Adipose_Subcutaneous	Colon	0.46	0.644
ENSG00000166579	NDEL1	intron	17	8413269	8444260	Whole_Blood	Overall	-0.46	0.644
ENSG00000177000	MTHFR	intron	1	11794863	11795098	Adipose_Visceral_Omentum	Overall	-0.46	0.644
ENSG00000177000	MTHFR	intron	1	11795348	11796206	Adipose_Visceral_Omentum	Overall	0.46	0.644
ENSG00000178222	RNF212	intron	4	1096839	1113356	Adipose_Visceral_Omentum	Female	-0.46	0.644
ENSG00000198561	CTNND1	intron	11	57762046	57789037	Adipose_Subcutaneous	Male	0	0.644
ENSG00000198561	CTNND1	intron	11	57762046	57794010	Adipose_Subcutaneous	Male	-0.46	0.644
ENSG00000107669	ATE1	intron	10	121924329	121927844	Whole_Blood	Overall	-0.08	0.644
ENSG00000141198	TOM1L1	intron	17	54906786	54912666	Colon_Transverse	Overall	-0.46	0.644
ENSG00000197548	ATG7	intron	3	11426926	11554811	Adipose_Visceral_Omentum	Distal	0.65	0.644
ENSG00000089351	GRAMD1A	intron	19	35023547	35026049	Adipose_Visceral_Omentum	Female	0.46	0.644
ENSG00000074590	NUAK1	intron	12	106067955	106070774	Adipose_Subcutaneous	Proximal	0.61	0.644
ENSG00000092094	OSGEP	intron	14	20449266	20451974	Adipose_Visceral_Omentum	Female	0.54	0.644
ENSG00000136682	ZNG1B	intron	2	113495249	113495637	Adipose_Subcutaneous	Rectal	-0.46	0.644
ENSG00000120885	CLU	intron	8	27610600	27611146	Adipose_Subcutaneous	Rectal	0.79	0.644
ENSG00000113761	ZNF346	intron	5	177062151	177064512	Adipose_Visceral_Omentum	Distal	-0.32	0.644
ENSG00000026950	BTN3A1	intron	6	26411581	26412412	Cells_EBV-transformed_lymphocytes	Rectal	0.46	0.644
ENSG00000122507	BBS9	intron	7	33155702	33177478	Adipose_Visceral_Omentum	Colon	-0.46	0.644
ENSG00000132199	ENOSF1	intron	18	675402	677345	Adipose_Subcutaneous	Female	-0.51	0.644
ENSG00000177082	WDR73	intron	15	84653699	84654234	Cells_EBV-transformed_lymphocytes	Colon	0	0.644
ENSG00000161618	ALDH16A1	intron	19	49461800	49461884	Adipose_Visceral_Omentum	Proximal	-0.24	0.644
ENSG00000151327	FAM177A1	intron	14	35053451	35078927	Adipose_Subcutaneous	Overall	0.12	0.644
		intron	19	23658672	23662114	Cells_EBV-transformed_lymphocytes	Overall	-0.46	0.644
		intron	7	55521130	55561854	Cells_EBV-transformed_lymphocytes	Distal	-0.46	0.644
		intron	7	55521130	55572271	Cells_EBV-transformed_lymphocytes	Distal	0.46	0.644
ENSG00000049167	ERCC8	intron	5	60928959	60944932	Cells_EBV-transformed_lymphocytes	Male	0.46	0.644
ENSG00000067836	ROGDI	intron	16	4797840	4797938	Adipose_Subcutaneous	Rectal	0.46	0.644
ENSG00000073331	ALPK1	intron	4	112424003	112425665	Adipose_Subcutaneous	Distal	-0.46	0.644
ENSG00000099246	RAB18	intron	10	27526889	27532507	Adipose_Subcutaneous	Female	-0.46	0.644
ENSG00000100280	AP1B1	intron	22	29331885	29334265	Adipose_Visceral_Omentum	Proximal	-0.46	0.644
ENSG00000101639	CEP192	intron	18	13030608	13037237	Cells_EBV-transformed_lymphocytes	Male	0.46	0.644
ENSG00000101639	CEP192	intron	18	13030608	13048859	Cells_EBV-transformed_lymphocytes	Male	-0.46	0.644
ENSG00000103254	ANTKMT	intron	16	721941	722309	Cells_EBV-transformed_lymphocytes	Rectal	0.46	0.644
ENSG00000103540	CCP110	intron	16	19537587	19540657	Cells_EBV-transformed_lymphocytes	Proximal	0.46	0.644
ENSG00000108592	FTSJ3	intron	17	63821843	63823817	Adipose_Visceral_Omentum	Rectal	-0.46	0.644
ENSG00000110719	TCIRG1	intron	11	68039119	68039792	Adipose_Subcutaneous	Proximal	-0.46	0.644
ENSG00000110719	TCIRG1	intron	11	68039119	68041268	Cells_EBV-transformed_lymphocytes	Proximal	0.46	0.644
ENSG00000110719	TCIRG1	intron	11	68039962	68041268	Adipose_Subcutaneous	Proximal	-0.46	0.644
ENSG00000110934	BIN2	intron	12	51299714	51302020	Adipose_Visceral_Omentum	Distal	-0.46	0.644
ENSG00000115109	EPB41L5	intron	2	120100814	120127688	Adipose_Subcutaneous	Male	0	0.644
ENSG00000115109	EPB41L5	intron	2	120101719	120104060	Adipose_Subcutaneous	Male	0.46	0.644
ENSG00000128699	ORMDL1	intron	2	189771902	189773887	Adipose_Subcutaneous	Distal	0.46	0.644
ENSG00000128699	ORMDL1	intron	2	189771902	189775565	Adipose_Subcutaneous	Distal	-0.46	0.644
ENSG00000158863	FHIP2B	intron	8	22096509	22097516	Cells_EBV-transformed_lymphocytes	Rectal	-0.46	0.644
ENSG00000176715	ACSF3	intron	16	89145401	89145938	Adipose_Subcutaneous	Colon	0.46	0.644
ENSG00000181894	ZNF329	intron	19	58142661	58150752	Cells_EBV-transformed_lymphocytes	Overall	0.46	0.644
ENSG00000258733	LINC02328	intron	14	86128116	86129496	Cells_EBV-transformed_lymphocytes	Proximal	-0.46	0.644
ENSG00000188747	NOXA1	intron	9	137423834	137426248	Adipose_Subcutaneous	Male	0.46	0.644
ENSG00000145908	ZNF300	intron	5	150903182	150903864	Adipose_Subcutaneous	Proximal	0.46	0.644
ENSG00000103248	MTHFSD	intron	16	86552292	86554645	Adipose_Visceral_Omentum	Male	-0.46	0.644
ENSG00000129467	ADCY4	intron	14	24330066	24330168	Adipose_Subcutaneous	Distal	-0.64	0.644
ENSG00000125731	SH2D3A	intron	19	6755315	6759594	Cells_EBV-transformed_lymphocytes	Colon	0.46	0.644
ENSG00000139651	ZNF740	intron	12	53186509	53188537	Adipose_Subcutaneous	Colon	-0.46	0.644
ENSG00000088340	FER1L4	intron	20	35584093	35595477	Cells_EBV-transformed_lymphocytes	Male	-0.46	0.644
ENSG00000133816	MICAL2	intron	11	12249246	12256785	Adipose_Visceral_Omentum	Proximal	0.46	0.644
ENSG00000241684	ADAMTS9-AS2	intron	3	65010563	65018441	Adipose_Subcutaneous	Proximal	-0.46	0.644
ENSG00000092094	OSGEP	intron	14	20447690	20447904	Adipose_Subcutaneous	Overall	0.13	0.644
ENSG00000124164	VAPB	intron	20	58389517	58418211	Adipose_Visceral_Omentum	Distal	0.54	0.644
ENSG00000173442	EHBP1L1	intron	11	65581326	65583592	Adipose_Visceral_Omentum	Female	0.48	0.644
ENSG00000082898	XPO1	intron	2	61526521	61533772	Colon_Transverse	Overall	0.61	0.644
ENSG00000174442	ZWILCH	intron	15	66505391	66508841	Cells_EBV-transformed_lymphocytes	Female	0.46	0.644
ENSG00000196123	MATCAP1	intron	16	67179958	67180041	Adipose_Visceral_Omentum	Male	0.72	0.644
ENSG00000089327	FXYD5	intron	19	35158400	35160709	Adipose_Subcutaneous	Overall	0.45	0.644
ENSG00000153827	TRIP12	intron	2	229880128	229921880	Adipose_Subcutaneous	Colon	0.36	0.644
		intron	19	51403625	51411410	Cells_EBV-transformed_lymphocytes	Proximal	-0.46	0.644
		intron	7	158646563	158654595	Cells_EBV-transformed_lymphocytes	Rectal	-0.46	0.644
ENSG00000075399	VPS9D1	intron	16	89707954	89708427	Colon_Sigmoid	Overall	-0.46	0.644
ENSG00000092853	CLSPN	intron	1	35736606	35736914	Cells_EBV-transformed_lymphocytes	Distal	0.46	0.644
ENSG00000106012	IQCE	intron	7	2607227	2610044	Adipose_Visceral_Omentum	Colon	0.46	0.644
ENSG00000112992	NNT	intron	5	43603294	43609143	Cells_EBV-transformed_lymphocytes	Female	0.46	0.644
ENSG00000123106	CCDC91	intron	12	28304711	28305649	Adipose_Visceral_Omentum	Proximal	0.46	0.644
ENSG00000124126	PREX1	intron	20	48651055	48651396	Adipose_Subcutaneous	Rectal	-0.46	0.644
ENSG00000130023	ERMARD	intron	6	169751663	169753864	Adipose_Visceral_Omentum	Colon	0.46	0.644
ENSG00000130649	CYP2E1	intron	10	133532868	133533756	Adipose_Subcutaneous	Proximal	-0.46	0.644
ENSG00000132388	UBE2G1	intron	17	4296814	4307021	Cells_EBV-transformed_lymphocytes	Colon	-0.46	0.644
ENSG00000132965	ALOX5AP	intron	13	30752122	30755944	Adipose_Subcutaneous	Colon	-0.46	0.644
ENSG00000135083	CCNJL	intron	5	160311972	160312364	Whole_Blood	Overall	0.46	0.644
ENSG00000137103	TMEM8B	intron	9	35842717	35845975	Adipose_Subcutaneous	Rectal	-0.46	0.644
ENSG00000143486	EIF2D	intron	1	206593793	206595718	Adipose_Subcutaneous	Proximal	0.46	0.644
ENSG00000154556	SORBS2	intron	4	185646782	185649467	Adipose_Subcutaneous	Distal	0.46	0.644
ENSG00000167635	ZNF146	intron	19	36215155	36218122	Adipose_Visceral_Omentum	Distal	-0.46	0.644
ENSG00000167635	ZNF146	intron	19	36215196	36225954	Cells_EBV-transformed_lymphocytes	Distal	0.46	0.644
ENSG00000167635	ZNF146	intron	19	36215196	36228748	Adipose_Visceral_Omentum	Distal	0.46	0.644
ENSG00000169740	ZNF32	intron	10	43644801	43646056	Adipose_Subcutaneous	Distal	0	0.644
ENSG00000175581	MRPL48	intron	11	73805079	73825708	Adipose_Visceral_Omentum	Male	0.46	0.644
ENSG00000180573	H2AC6	intron	6	26124749	26127698	Adipose_Visceral_Omentum	Distal	0.46	0.644
ENSG00000180900	SCRIB	intron	8	143807013	143807552	Adipose_Subcutaneous	Proximal	0.46	0.644
ENSG00000213638	ADAT3	intron	19	1905439	1912081	Cells_EBV-transformed_lymphocytes	Proximal	-0.46	0.644
ENSG00000227500	SCAMP4	intron	19	1905439	1912081	Cells_EBV-transformed_lymphocytes	Proximal	-0.46	0.644
ENSG00000241973	PI4KA	intron	22	20749994	20750934	Adipose_Subcutaneous	Male	0.46	0.644
ENSG00000241973	PI4KA	intron	22	20749994	20751293	Adipose_Subcutaneous	Male	-0.46	0.644
ENSG00000241973	PI4KA	intron	22	20751026	20751293	Adipose_Subcutaneous	Male	0.46	0.644
ENSG00000268297	CLEC4GP1	intron	19	7788900	7789209	Adipose_Visceral_Omentum	Colon	-0.46	0.644
ENSG00000127507	ADGRE2	intron	19	14766381	14766978	Whole_Blood	Overall	0.46	0.644
ENSG00000161551	ZNF577	intron	19	51873706	51877282	Adipose_Subcutaneous	Male	0.85	0.644
ENSG00000141994	DUS3L	intron	19	5786919	5787061	Cells_EBV-transformed_lymphocytes	Proximal	-0.45	0.644
ENSG00000143353	LYPLAL1	intron	1	219179246	219179400	Adipose_Visceral_Omentum	Rectal	0.03	0.644
ENSG00000143353	LYPLAL1	intron	1	219179246	219210532	Adipose_Subcutaneous	Rectal	0.1	0.644
		intron	2	25409024	25427467	Cells_EBV-transformed_lymphocytes	Female	0.46	0.644
ENSG00000100600	LGMN	intron	14	92704361	92704640	Adipose_Visceral_Omentum	Rectal	-0.1	0.644
ENSG00000133706	LARS1	intron	5	146164471	146168128	Adipose_Subcutaneous	Male	0.85	0.644
ENSG00000140263	SORD	intron	15	45061226	45065271	Adipose_Subcutaneous	Overall	-0.59	0.644
ENSG00000139428	MMAB	intron	12	109561104	109561420	Cells_EBV-transformed_lymphocytes	Overall	-0.46	0.644
ENSG00000099977	DDT	intron	22	23971623	23973768	Cells_EBV-transformed_lymphocytes	Overall	0.46	0.644
ENSG00000099821	POLRMT	intron	19	619765	619958	Cells_EBV-transformed_lymphocytes	Male	-0.07	0.644
ENSG00000164808	SPIDR	intron	8	47284094	47291033	Adipose_Subcutaneous	Female	0.46	0.644
ENSG00000149262	INTS4	intron	11	77924667	77924750	Adipose_Visceral_Omentum	Distal	-0.77	0.644
ENSG00000160703	NLRX1	intron	11	119172425	119172901	Adipose_Subcutaneous	Rectal	-0.46	0.644
ENSG00000072201	LNX1	intron	4	53617380	53652168	Adipose_Visceral_Omentum	Colon	-0.46	0.644
ENSG00000163702	IL17RC	intron	3	9918075	9918500	Colon_Transverse	Overall	0.46	0.644
ENSG00000167461	RAB8A	intron	19	16129604	16132212	Cells_EBV-transformed_lymphocytes	Proximal	0.46	0.644
ENSG00000004864	SLC25A13	intron	7	96146696	96169869	Adipose_Subcutaneous	Colon	0.46	0.644
ENSG00000012779	ALOX5	intron	10	45444286	45445508	Cells_EBV-transformed_lymphocytes	Rectal	-0.46	0.644
ENSG00000072274	TFRC	intron	3	196072152	196073930	Colon_Sigmoid	Overall	-0.46	0.644
ENSG00000160087	UBE2J2	intron	1	1264830	1267862	Adipose_Subcutaneous	Male	-0.46	0.644
ENSG00000197563	PIGN	intron	18	62090578	62095848	Whole_Blood	Overall	-0.46	0.644
ENSG00000232677	LINC00665	intron	19	36316070	36321300	Adipose_Subcutaneous	Distal	-0.46	0.644
		intron	1	206603204	206608236	Cells_EBV-transformed_lymphocytes	Overall	-0.46	0.644
ENSG00000050405	LIMA1	intron	12	50206068	50213140	Adipose_Subcutaneous	Overall	-0.46	0.644
ENSG00000085982	USP40	intron	2	233529512	233533479	Cells_EBV-transformed_lymphocytes	Proximal	0.46	0.644
ENSG00000085982	USP40	intron	2	233529670	233533479	Cells_EBV-transformed_lymphocytes	Proximal	-0.46	0.644
ENSG00000104312	RIPK2	intron	8	89758233	89759322	Cells_EBV-transformed_lymphocytes	Colon	0.46	0.644
ENSG00000114030	KPNA1	intron	3	122457848	122461224	Adipose_Subcutaneous	Overall	0.46	0.644
ENSG00000139514	SLC7A1	intron	13	29553860	29595416	Cells_EBV-transformed_lymphocytes	Overall	-0.46	0.644
ENSG00000142197	DOP1B	intron	21	36200501	36208715	Adipose_Subcutaneous	Male	0.46	0.644
ENSG00000159842	ABR	intron	17	1073677	1079330	Adipose_Visceral_Omentum	Proximal	0.46	0.644
ENSG00000163395	IGFN1	intron	1	201218658	201221444	Adipose_Visceral_Omentum	Overall	-0.46	0.644
ENSG00000171502	COL24A1	intron	1	85786461	85816788	Cells_EBV-transformed_lymphocytes	Male	0.46	0.644
ENSG00000174652	ZNF266	intron	19	9415742	9417828	Adipose_Subcutaneous	Colon	-0.46	0.644
ENSG00000225138	SLC9A3-AS1	intron	5	475319	476050	Adipose_Visceral_Omentum	Proximal	-0.46	0.644
ENSG00000226002	GTF2IP14	intron	7	65098832	65103355	Adipose_Subcutaneous	Proximal	0.15	0.644
ENSG00000141391	PRELID3A	intron	18	12420493	12421540	Adipose_Subcutaneous	Colon	0.15	0.645
ENSG00000198467	TPM2	intron	9	35683241	35684246	Cells_EBV-transformed_lymphocytes	Rectal	0.46	0.645
ENSG00000111229	ARPC3	intron	12	110436204	110436665	Whole_Blood	Overall	-0.46	0.645
ENSG00000058063	ATP11B	intron	3	182858028	182859162	Adipose_Subcutaneous	Rectal	0.46	0.645
ENSG00000070669	ASNS	intron	7	97869813	97871719	Cells_EBV-transformed_lymphocytes	Colon	-0.46	0.645
ENSG00000162267	ITIH3	intron	3	52801146	52802334	Adipose_Subcutaneous	Overall	-0.46	0.645
ENSG00000133816	MICAL2	intron	11	12138464	12162079	Adipose_Visceral_Omentum	Distal	-0.46	0.645
ENSG00000011143	MKS1	intron	17	58218729	58219151	Cells_EBV-transformed_lymphocytes	Distal	-0.46	0.645
ENSG00000155034	FBXL18	intron	7	5481931	5491231	Cells_EBV-transformed_lymphocytes	Female	-0.46	0.645
ENSG00000135124	P2RX4	intron	12	121232676	121232997	Cells_EBV-transformed_lymphocytes	Proximal	-0.46	0.645
ENSG00000227388	AL133410.1	intron	9	35786775	35790156	Colon_Sigmoid	Overall	0.46	0.645
ENSG00000143643	TTC13	intron	1	230925647	230928937	Adipose_Visceral_Omentum	Overall	-0.46	0.645
ENSG00000110455	ACCS	intron	11	44082192	44083169	Whole_Blood	Overall	-0.45	0.645
ENSG00000151348	EXT2	intron	11	44082192	44083169	Whole_Blood	Overall	-0.45	0.645
ENSG00000066427	ATXN3	intron	14	92088817	92093252	Adipose_Visceral_Omentum	Male	-0.46	0.645
ENSG00000104361	NIPAL2	intron	8	98231855	98236155	Cells_EBV-transformed_lymphocytes	Male	-0.46	0.645
ENSG00000163633	C4orf36	intron	4	86888275	86890048	Adipose_Subcutaneous	Proximal	-0.23	0.645
ENSG00000010244	ZNF207	intron	17	32360967	32362914	Adipose_Subcutaneous	Distal	-0.46	0.645
ENSG00000049883	PTCD2	intron	5	72335096	72335794	Adipose_Subcutaneous	Colon	-0.46	0.645
ENSG00000050393	MCUR1	intron	6	13807044	13810422	Cells_EBV-transformed_lymphocytes	Distal	-0.46	0.645
ENSG00000050393	MCUR1	intron	6	13807044	13810499	Adipose_Visceral_Omentum	Distal	-0.46	0.645
ENSG00000100528	CNIH1	intron	14	54427841	54430261	Adipose_Subcutaneous	Colon	0.15	0.645
ENSG00000100908	EMC9	intron	14	24139614	24140889	Adipose_Subcutaneous	Colon	-0.15	0.645
ENSG00000100908	EMC9	intron	14	24139789	24140889	Adipose_Subcutaneous	Colon	0.46	0.645
ENSG00000100908	EMC9	intron	14	24139816	24140889	Adipose_Subcutaneous	Colon	0.46	0.645
ENSG00000103274	NUBP1	intron	16	10747276	10752610	Colon_Transverse	Overall	0.46	0.645
ENSG00000104774	MAN2B1	intron	19	12649428	12649913	Colon_Sigmoid	Overall	-0.46	0.645
ENSG00000114030	KPNA1	intron	3	122457848	122461224	Adipose_Subcutaneous	Male	0.46	0.645
ENSG00000124019	FAM124B	intron	2	224400505	224401037	Adipose_Subcutaneous	Rectal	0.46	0.645
ENSG00000124587	PEX6	intron	6	42975038	42978269	Adipose_Visceral_Omentum	Distal	-0.46	0.645
ENSG00000136883	KIF12	intron	9	114092642	114092751	Colon_Transverse	Overall	0.46	0.645
ENSG00000138646	HERC5	intron	4	88470673	88472409	Adipose_Subcutaneous	Male	-0.46	0.645
ENSG00000153922	CHD1	intron	5	98863586	98868495	Adipose_Subcutaneous	Overall	0.46	0.645
ENSG00000154305	MIA3	intron	1	222633249	222645554	Adipose_Visceral_Omentum	Female	0.46	0.645
ENSG00000176945	MUC20	intron	3	195708841	195722501	Adipose_Subcutaneous	Distal	-0.46	0.645
ENSG00000186642	PDE2A	intron	11	72605013	72605138	Adipose_Subcutaneous	Proximal	-0.46	0.645
ENSG00000283426	SMBD1P	intron	3	195708841	195722501	Adipose_Subcutaneous	Distal	-0.46	0.645
ENSG00000106692	FKTN	intron	9	105623221	105635051	Adipose_Subcutaneous	Colon	0.46	0.645
ENSG00000158062	UBXN11	intron	1	26303167	26306592	Adipose_Subcutaneous	Female	-0.46	0.645
ENSG00000198399	ITSN2	intron	2	24205297	24208237	Adipose_Visceral_Omentum	Overall	-0.3	0.645
ENSG00000165689	ENTR1	intron	9	136407938	136408999	Cells_EBV-transformed_lymphocytes	Male	-0.75	0.645
ENSG00000219626	FAM228B	intron	2	24076969	24080876	Adipose_Visceral_Omentum	Colon	-0.33	0.645
ENSG00000134802	SLC43A3	intron	11	57415397	57416573	Adipose_Visceral_Omentum	Overall	-0.46	0.645
ENSG00000087237	CETP	intron	16	56973510	56975101	Adipose_Visceral_Omentum	Proximal	-0.46	0.645
ENSG00000138658	ZGRF1	intron	4	112547408	112548253	Cells_EBV-transformed_lymphocytes	Distal	0.09	0.645
ENSG00000157110	RBPMS	intron	8	30544624	30549500	Adipose_Visceral_Omentum	Colon	0.45	0.645
ENSG00000168297	PXK	intron	3	58333090	58390582	Adipose_Visceral_Omentum	Proximal	-0.46	0.645
ENSG00000161249	DMKN	intron	19	35505765	35505939	Adipose_Subcutaneous	Female	0.17	0.645
ENSG00000166886	NAB2	intron	12	57089354	57091125	Adipose_Visceral_Omentum	Overall	-0.46	0.645
ENSG00000227057	WDR46	intron	6	33287505	33287614	Adipose_Visceral_Omentum	Male	-0.46	0.645
ENSG00000134686	PHC2	intron	1	33375593	33430976	Adipose_Visceral_Omentum	Distal	-0.46	0.645
ENSG00000169231	THBS3	intron	1	155202114	155202261	Cells_EBV-transformed_lymphocytes	Colon	-0.32	0.645
ENSG00000170881	RNF139	intron	8	124475290	124485831	Cells_EBV-transformed_lymphocytes	Proximal	-0.88	0.645
ENSG00000183665	TRMT12	intron	8	124475290	124485831	Cells_EBV-transformed_lymphocytes	Proximal	-0.88	0.645
ENSG00000197498	RPF2	intron	6	110997105	110997183	Adipose_Subcutaneous	Rectal	0.46	0.645
ENSG00000135535	CD164	intron	6	109370467	109376074	Adipose_Subcutaneous	Colon	-0.78	0.645
ENSG00000140943	MBTPS1	intron	16	84070776	84081747	Adipose_Visceral_Omentum	Proximal	-0.13	0.645
ENSG00000092439	TRPM7	intron	15	50594613	50596255	Colon_Transverse	Overall	-0.46	0.645
ENSG00000126883	NUP214	intron	9	131192292	131195233	Adipose_Subcutaneous	Distal	0.46	0.645
ENSG00000196453	ZNF777	intron	7	149432932	149436575	Cells_EBV-transformed_lymphocytes	Rectal	-0.46	0.645
ENSG00000204305	AGER	intron	6	32181239	32181524	Adipose_Subcutaneous	Distal	0.46	0.645
		intron	5	176980390	176982469	Cells_EBV-transformed_lymphocytes	Overall	-0.46	0.645
		intron	6	135002830	135039573	Cells_EBV-transformed_lymphocytes	Overall	0.46	0.645
ENSG00000007202	BLTP2	intron	17	28620015	28620988	Cells_EBV-transformed_lymphocytes	Distal	-0.46	0.645
ENSG00000104517	UBR5	intron	8	102300151	102302271	Adipose_Visceral_Omentum	Male	0.46	0.645
ENSG00000104517	UBR5	intron	8	102300151	102304043	Adipose_Visceral_Omentum	Male	-0.46	0.645
ENSG00000104960	PTOV1	intron	19	49851096	49854406	Cells_EBV-transformed_lymphocytes	Rectal	0.46	0.645
ENSG00000104973	MED25	intron	19	49851096	49854406	Cells_EBV-transformed_lymphocytes	Rectal	0.46	0.645
ENSG00000114098	ARMC8	intron	3	138187599	138188455	Adipose_Subcutaneous	Female	0.46	0.645
ENSG00000132950	ZMYM5	intron	13	19852190	19863450	Adipose_Visceral_Omentum	Female	0.46	0.645
ENSG00000140853	NLRC5	intron	16	57055094	57055433	Cells_EBV-transformed_lymphocytes	Distal	0.46	0.645
ENSG00000140853	NLRC5	intron	16	57055094	57055436	Adipose_Subcutaneous	Distal	0.46	0.645
ENSG00000140853	NLRC5	intron	16	57055094	57058065	Adipose_Subcutaneous	Distal	-0.46	0.645
ENSG00000158669	GPAT4	intron	8	41619351	41620893	Adipose_Visceral_Omentum	Overall	0.46	0.645
ENSG00000175471	MCTP1	intron	5	94989271	95017367	Adipose_Visceral_Omentum	Male	-0.46	0.645
ENSG00000180891	CUEDC1	intron	17	57876199	57879611	Adipose_Visceral_Omentum	Overall	-0.46	0.645
ENSG00000204305	AGER	intron	6	32181632	32182247	Adipose_Visceral_Omentum	Distal	0.46	0.645
ENSG00000204305	AGER	intron	6	32182388	32182568	Adipose_Subcutaneous	Distal	-0.46	0.645
ENSG00000205885	C1RL-AS1	intron	12	7112064	7118267	Adipose_Subcutaneous	Female	0.46	0.645
ENSG00000134287	ARF3	intron	12	48941188	48957310	Adipose_Visceral_Omentum	Female	0.46	0.645
ENSG00000138468	SENP7	intron	3	101417790	101458955	Adipose_Visceral_Omentum	Distal	-0.46	0.645
ENSG00000111364	DDX55	intron	12	123618837	123619448	Adipose_Subcutaneous	Male	-0.46	0.645
ENSG00000084731	KIF3C	intron	2	25930063	25951789	Adipose_Visceral_Omentum	Distal	0.46	0.645
ENSG00000100296	THOC5	intron	22	29512136	29517029	Adipose_Subcutaneous	Female	0.72	0.645
ENSG00000178852	EFCAB13	intron	17	47344292	47345016	Adipose_Visceral_Omentum	Colon	0.61	0.645
ENSG00000107669	ATE1	intron	10	121870038	121899866	Adipose_Subcutaneous	Distal	0.46	0.645
ENSG00000163527	STT3B	intron	3	31533686	31576396	Adipose_Subcutaneous	Rectal	-0.46	0.645
ENSG00000111144	LTA4H	intron	12	96011865	96013188	Cells_EBV-transformed_lymphocytes	Rectal	-0.46	0.645
ENSG00000115523	GNLY	intron	2	85694996	85695320	Adipose_Subcutaneous	Overall	0.7	0.645
ENSG00000138674	SEC31A	intron	4	82881937	82891088	Adipose_Visceral_Omentum	Female	0.46	0.645
ENSG00000215039	CD27-AS1	intron	12	6462842	6464890	Adipose_Visceral_Omentum	Proximal	0.2	0.645
ENSG00000100815	TRIP11	intron	14	92007852	92010986	Adipose_Subcutaneous	Colon	0.12	0.645
ENSG00000203799	CCDC162P	intron	6	109348547	109352787	Adipose_Subcutaneous	Overall	0.45	0.645
		intron	15	60478637	60479003	Cells_EBV-transformed_lymphocytes	Proximal	-0.46	0.645
ENSG00000011260	UTP18	intron	17	51273450	51275866	Adipose_Subcutaneous	Distal	-0.46	0.645
ENSG00000077942	FBLN1	intron	22	45533898	45535256	Adipose_Subcutaneous	Distal	-0.46	0.645
ENSG00000080189	SLC35C2	intron	20	46357702	46358387	Adipose_Subcutaneous	Distal	0.46	0.645
ENSG00000080189	SLC35C2	intron	20	46357773	46358387	Adipose_Subcutaneous	Distal	-0.46	0.645
ENSG00000088881	EBF4	intron	20	2706264	2706740	Adipose_Subcutaneous	Female	0.46	0.645
ENSG00000088881	EBF4	intron	20	2706264	2707947	Adipose_Visceral_Omentum	Female	-0.46	0.645
ENSG00000090989	EXOC1	intron	4	55890386	55891315	Adipose_Visceral_Omentum	Rectal	-0.46	0.645
ENSG00000103489	XYLT1	intron	16	17200654	17258988	Adipose_Subcutaneous	Rectal	-0.46	0.645
ENSG00000105738	SIPA1L3	intron	19	37932692	38029089	Cells_EBV-transformed_lymphocytes	Distal	-0.46	0.645
ENSG00000112139	MDGA1	intron	6	37644649	37645933	Adipose_Subcutaneous	Colon	0.46	0.645
ENSG00000130640	TUBGCP2	intron	10	133283184	133283882	Cells_EBV-transformed_lymphocytes	Male	0.46	0.645
ENSG00000135905	DOCK10	intron	2	224931668	224946847	Cells_EBV-transformed_lymphocytes	Male	-0.46	0.645
ENSG00000135905	DOCK10	intron	2	224931668	225042252	Cells_EBV-transformed_lymphocytes	Male	0.46	0.645
ENSG00000143036	SLC44A3	intron	1	94864899	94867331	Adipose_Visceral_Omentum	Proximal	0.46	0.645
ENSG00000143036	SLC44A3	intron	1	94864899	94867334	Adipose_Visceral_Omentum	Proximal	-0.46	0.645
ENSG00000163312	HELQ	intron	4	83443614	83446014	Adipose_Subcutaneous	Colon	-0.46	0.645
ENSG00000163629	PTPN13	intron	4	86799204	86803709	Adipose_Visceral_Omentum	Overall	0.46	0.645
ENSG00000167920	KRT10-AS1	intron	17	40833199	40834382	Adipose_Subcutaneous	Female	0.46	0.645
ENSG00000169255	B3GALNT1	intron	3	161101233	161103113	Adipose_Subcutaneous	Colon	0.46	0.645
ENSG00000176208	ATAD5	intron	17	30879487	30887192	Cells_EBV-transformed_lymphocytes	Colon	-0.46	0.645
ENSG00000198728	LDB1	intron	10	102111300	102111434	Adipose_Visceral_Omentum	Rectal	0.46	0.645
ENSG00000204305	AGER	intron	6	32183201	32183276	Adipose_Subcutaneous	Male	0.46	0.645
ENSG00000204305	AGER	intron	6	32183201	32183324	Adipose_Subcutaneous	Male	-0.46	0.645
ENSG00000232388	SMIM26	intron	20	18567596	18568636	Adipose_Subcutaneous	Proximal	0.46	0.645
ENSG00000141258	SGSM2	intron	17	2372786	2372953	Cells_EBV-transformed_lymphocytes	Colon	0.46	0.645
ENSG00000004766	VPS50	intron	7	93261813	93271220	Cells_EBV-transformed_lymphocytes	Proximal	0.46	0.645
ENSG00000050130	JKAMP	intron	14	59485116	59486713	Adipose_Visceral_Omentum	Rectal	0.46	0.645
ENSG00000109667	SLC2A9	intron	4	9835008	9887567	Adipose_Visceral_Omentum	Proximal	-0.21	0.645
ENSG00000269001	ZNF818P	intron	19	53202702	53204016	Adipose_Visceral_Omentum	Colon	-0.46	0.645
ENSG00000198838	RYR3	intron	15	33825676	33827199	Colon_Sigmoid	Overall	-0.46	0.645
ENSG00000113845	TIMMDC1	intron	3	119515939	119517205	Adipose_Subcutaneous	Male	-0.46	0.645
ENSG00000204764	RANBP17	intron	5	171183430	171199670	Adipose_Subcutaneous	Female	0.46	0.645
ENSG00000069998	HDHD5	intron	22	17148560	17149542	Colon_Sigmoid	Overall	-0.59	0.645
ENSG00000168385	SEPTIN2	intron	2	241315982	241317499	Cells_EBV-transformed_lymphocytes	Proximal	0.45	0.645
ENSG00000124151	NCOA3	intron	20	47633636	47634069	Cells_EBV-transformed_lymphocytes	Male	0.46	0.645
ENSG00000039560	RAI14	intron	5	34656475	34686872	Adipose_Visceral_Omentum	Distal	-0.41	0.645
		intron	3	121834479	121834966	Cells_EBV-transformed_lymphocytes	Distal	0.46	0.645
		intron	3	121836794	121844453	Cells_EBV-transformed_lymphocytes	Distal	0.46	0.645
		intron	10	31310015	31318896	Cells_EBV-transformed_lymphocytes	Proximal	0.46	0.645
ENSG00000095321	CRAT	intron	9	129095612	129095998	Adipose_Subcutaneous	Proximal	0.46	0.645
ENSG00000095321	CRAT	intron	9	129095612	129096070	Adipose_Visceral_Omentum	Proximal	-0.46	0.645
ENSG00000104517	UBR5	intron	8	102278939	102279036	Adipose_Subcutaneous	Male	0	0.645
ENSG00000131591	C1orf159	intron	1	1082987	1083294	Adipose_Subcutaneous	Female	0.46	0.645
ENSG00000141506	PIK3R5	intron	17	8887221	8887521	Cells_EBV-transformed_lymphocytes	Female	-0.46	0.645
ENSG00000143375	CGN	intron	1	151532572	151533975	Adipose_Visceral_Omentum	Female	0.46	0.645
ENSG00000148606	POLR3A	intron	10	77977626	77980141	Cells_EBV-transformed_lymphocytes	Rectal	-0.46	0.645
ENSG00000157303	SUSD3	intron	9	93068151	93069035	Cells_EBV-transformed_lymphocytes	Proximal	-0.46	0.645
ENSG00000160193	WDR4	intron	21	42876767	42879407	Adipose_Visceral_Omentum	Overall	0	0.645
ENSG00000163803	PLB1	intron	2	28626548	28628563	Adipose_Visceral_Omentum	Rectal	0.46	0.645
ENSG00000165060	FXN	intron	9	69053260	69064938	Cells_EBV-transformed_lymphocytes	Distal	-0.46	0.645
ENSG00000153015	CWC27	intron	5	64785579	64786524	Adipose_Subcutaneous	Rectal	0.46	0.645
ENSG00000150455	TIRAP	intron	11	126289833	126290462	Adipose_Visceral_Omentum	Colon	0.46	0.645
ENSG00000137965	IFI44	intron	1	78660654	78662704	Adipose_Subcutaneous	Distal	0.74	0.645
ENSG00000260139	CSPG4P13	intron	15	77901804	77902113	Adipose_Subcutaneous	Male	-0.46	0.645
ENSG00000237854	LINC00674	intron	17	68101959	68114422	Adipose_Subcutaneous	Rectal	-0.88	0.645
ENSG00000117226	GBP3	intron	1	89012027	89013185	Cells_EBV-transformed_lymphocytes	Male	0.46	0.645
ENSG00000114993	RTKN	intron	2	74427273	74427424	Cells_EBV-transformed_lymphocytes	Proximal	0.46	0.645
ENSG00000101751	POLI	intron	18	54283815	54283922	Adipose_Visceral_Omentum	Distal	0.46	0.645
ENSG00000198453	ZNF568	intron	19	36973753	36974420	Adipose_Visceral_Omentum	Male	-0.46	0.645
ENSG00000135164	DMTF1	intron	7	87165050	87170995	Cells_EBV-transformed_lymphocytes	Colon	-0.46	0.645
ENSG00000177410	ZFAS1	intron	20	49280964	49289045	Adipose_Subcutaneous	Distal	-0.78	0.645
ENSG00000154814	OXNAD1	intron	3	16271722	16272145	Cells_EBV-transformed_lymphocytes	Colon	-0.61	0.645
ENSG00000154263	ABCA10	intron	17	69225529	69227145	Adipose_Subcutaneous	Colon	0.46	0.645
ENSG00000203799	CCDC162P	intron	6	109348547	109354848	Colon_Transverse	Overall	-0.46	0.645
ENSG00000164535	DAGLB	intron	7	6426114	6428462	Cells_EBV-transformed_lymphocytes	Male	0.62	0.645
ENSG00000010165	METTL13	intron	1	171787930	171790000	Adipose_Subcutaneous	Distal	-0.46	0.645
ENSG00000156113	KCNMA1	intron	10	77634598	77637265	Colon_Sigmoid	Overall	0.46	0.645
ENSG00000196605	ZNF846	intron	19	9762168	9763282	Adipose_Subcutaneous	Colon	-0.4	0.645
ENSG00000125945	ZNF436	intron	1	23367168	23367973	Cells_EBV-transformed_lymphocytes	Female	-0.46	0.645
		intron	7	20161870	20170714	Cells_EBV-transformed_lymphocytes	Overall	-0.46	0.645
ENSG00000075651	PLD1	intron	3	171738082	171810399	Adipose_Subcutaneous	Proximal	0.46	0.645
ENSG00000085511	MAP3K4	intron	6	161109914	161111836	Adipose_Visceral_Omentum	Overall	0.46	0.645
ENSG00000101236	RNF24	intron	20	3964024	4015437	Adipose_Subcutaneous	Female	0.46	0.645
ENSG00000105671	DDX49	intron	19	18926377	18927766	Adipose_Visceral_Omentum	Distal	-0.46	0.645
ENSG00000164329	TENT2	intron	5	79660954	79668892	Adipose_Subcutaneous	Female	0.46	0.645
ENSG00000197892	KIF13B	intron	8	29113555	29116831	Cells_EBV-transformed_lymphocytes	Rectal	0.46	0.645
ENSG00000219626	FAM228B	intron	2	24095229	24164198	Adipose_Subcutaneous	Overall	-0.46	0.645
ENSG00000007237	GAS7	intron	17	9934244	9940126	Adipose_Visceral_Omentum	Distal	-0.46	0.645
ENSG00000108559	NUP88	intron	17	5404246	5405057	Adipose_Visceral_Omentum	Male	-0.46	0.645
ENSG00000112992	NNT	intron	5	43602890	43609143	Cells_EBV-transformed_lymphocytes	Female	0	0.645
ENSG00000137275	RIPK1	intron	6	3104315	3105482	Adipose_Subcutaneous	Male	0.46	0.645
ENSG00000144036	EXOC6B	intron	2	72335020	72379729	Adipose_Subcutaneous	Overall	-0.46	0.645
ENSG00000148411	NACC2	intron	9	136013296	136013864	Adipose_Visceral_Omentum	Colon	-0.46	0.645
ENSG00000155666	KDM8	intron	16	27219110	27220566	Adipose_Subcutaneous	Distal	-0.46	0.645
ENSG00000166169	POLL	intron	10	101584919	101585316	Adipose_Visceral_Omentum	Rectal	0.46	0.645
ENSG00000175220	ARHGAP1	intron	11	46679225	46679365	Cells_EBV-transformed_lymphocytes	Female	-0.46	0.645
ENSG00000182240	BACE2	intron	21	41250901	41257158	Adipose_Subcutaneous	Male	0.46	0.645
ENSG00000049246	PER3	intron	1	7785586	7786721	Cells_EBV-transformed_lymphocytes	Overall	0.55	0.645
ENSG00000163364	LINC01116	intron	2	176630432	176633029	Adipose_Subcutaneous	Colon	0.46	0.645
ENSG00000241973	PI4KA	intron	22	20744720	20747583	Cells_EBV-transformed_lymphocytes	Proximal	-0.46	0.645
ENSG00000124762	CDKN1A	intron	6	36678798	36684097	Cells_EBV-transformed_lymphocytes	Proximal	-0.76	0.645
ENSG00000142512	SIGLEC10	intron	19	51414515	51414824	Adipose_Visceral_Omentum	Rectal	0.6	0.645
ENSG00000121390	PSPC1	intron	13	19677823	19699380	Adipose_Subcutaneous	Male	0.46	0.645
ENSG00000142552	RCN3	intron	19	49537205	49538184	Adipose_Visceral_Omentum	Male	-0.46	0.645
ENSG00000171766	GATM	intron	15	45369521	45376601	Adipose_Subcutaneous	Female	0.46	0.645
		intron	1	153535360	153536117	Cells_EBV-transformed_lymphocytes	Proximal	-0.46	0.645
		intron	10	101521870	101526013	Cells_EBV-transformed_lymphocytes	Male	0.46	0.645
		intron	12	70242893	70243346	Cells_EBV-transformed_lymphocytes	Proximal	-0.46	0.645
		intron	12	70243204	70243312	Cells_EBV-transformed_lymphocytes	Proximal	0.46	0.645
		intron	13	95053184	95062704	Cells_EBV-transformed_lymphocytes	Female	0.46	0.645
ENSG00000035687	ADSS2	intron	1	244437768	244451635	Adipose_Visceral_Omentum	Proximal	0.15	0.645
ENSG00000078403	MLLT10	intron	10	21740236	21741939	Cells_EBV-transformed_lymphocytes	Male	-0.46	0.645
ENSG00000088827	SIGLEC1	intron	20	3699459	3701342	Adipose_Subcutaneous	Male	0.46	0.645
ENSG00000106993	CDC37L1	intron	9	4688606	4697096	Adipose_Visceral_Omentum	Female	-0.46	0.645
ENSG00000123815	COQ8B	intron	19	40705181	40705325	Adipose_Visceral_Omentum	Colon	0	0.645
ENSG00000131373	HACL1	intron	3	15586602	15589540	Adipose_Visceral_Omentum	Rectal	-0.46	0.645
ENSG00000134283	PPHLN1	intron	12	42335974	42351885	Adipose_Subcutaneous	Male	0.46	0.645
ENSG00000143569	UBAP2L	intron	1	154269412	154270200	Adipose_Visceral_Omentum	Male	-0.46	0.645
ENSG00000153015	CWC27	intron	5	64804386	64885443	Adipose_Subcutaneous	Proximal	0	0.645
ENSG00000155329	ZCCHC10	intron	5	133019203	133022811	Adipose_Subcutaneous	Male	-0.46	0.645
ENSG00000155660	PDIA4	intron	7	149012004	149012155	Adipose_Subcutaneous	Distal	-0.46	0.645
ENSG00000157106	SMG1	intron	16	18896956	18925950	Adipose_Subcutaneous	Proximal	-0.46	0.645
ENSG00000157538	VPS26C	intron	21	37232451	37267238	Adipose_Subcutaneous	Colon	-0.46	0.645
ENSG00000160310	PRMT2	intron	21	46636990	46643532	Adipose_Visceral_Omentum	Colon	0.46	0.645
ENSG00000176531	PHLDB3	intron	19	43497876	43501734	Adipose_Visceral_Omentum	Proximal	0.46	0.645
ENSG00000182919	C11orf54	intron	11	93743307	93747297	Cells_EBV-transformed_lymphocytes	Male	-0.46	0.645
ENSG00000197956	S100A6	intron	1	153535360	153535949	Cells_EBV-transformed_lymphocytes	Proximal	-0.46	0.645
ENSG00000197956	S100A6	intron	1	153535375	153535949	Cells_EBV-transformed_lymphocytes	Proximal	-0.46	0.645
ENSG00000198276	UCKL1	intron	20	63945466	63945651	Adipose_Subcutaneous	Male	-0.46	0.645
ENSG00000213699	SLC35F6	intron	2	26764426	26774251	Cells_EBV-transformed_lymphocytes	Colon	0.46	0.645
ENSG00000266714	MYO15B	intron	17	75610959	75611601	Adipose_Visceral_Omentum	Male	0.46	0.645
ENSG00000000460	FIRRM	intron	1	169806088	169807791	Cells_EBV-transformed_lymphocytes	Overall	-0.46	0.645
ENSG00000109819	PPARGC1A	intron	4	23795925	23801730	Adipose_Subcutaneous	Distal	0	0.645
ENSG00000137343	ATAT1	intron	6	30641870	30642176	Colon_Transverse	Overall	0.46	0.645
ENSG00000205702	CYP2D7	intron	22	42141675	42141868	Adipose_Visceral_Omentum	Male	0.71	0.645
ENSG00000119977	TCTN3	intron	10	95687159	95687247	Cells_EBV-transformed_lymphocytes	Rectal	-0.46	0.645
ENSG00000266964	FXYD1	intron	19	35140629	35141132	Adipose_Visceral_Omentum	Proximal	-0.46	0.645
ENSG00000135845	PIGC	intron	1	172399916	172443988	Adipose_Visceral_Omentum	Female	-0.46	0.645
ENSG00000181666	ZNF875	intron	19	37346492	37347190	Adipose_Subcutaneous	Rectal	0.49	0.645
ENSG00000088448	ANKRD10	intron	13	110903539	110906033	Cells_EBV-transformed_lymphocytes	Rectal	-0.79	0.645
ENSG00000121680	PEX16	intron	11	45910312	45910898	Adipose_Subcutaneous	Distal	0.24	0.645
ENSG00000166169	POLL	intron	10	101580416	101582763	Adipose_Visceral_Omentum	Colon	0.45	0.645
ENSG00000131584	ACAP3	intron	1	1298113	1298370	Cells_EBV-transformed_lymphocytes	Rectal	0.46	0.645
ENSG00000121060	TRIM25	intron	17	56908563	56913392	Cells_EBV-transformed_lymphocytes	Proximal	-0.46	0.645
ENSG00000101158	NELFCD	intron	20	58989640	58989858	Cells_EBV-transformed_lymphocytes	Rectal	-0.46	0.645
ENSG00000177302	TOP3A	intron	17	18285520	18290557	Adipose_Visceral_Omentum	Female	0.46	0.645
ENSG00000089505	CMTM1	intron	16	66563217	66565886	Adipose_Visceral_Omentum	Overall	0.46	0.645
ENSG00000134717	BTF3L4	intron	1	52059901	52064825	Whole_Blood	Overall	0.46	0.645
ENSG00000138399	FASTKD1	intron	2	169551765	169555124	Cells_EBV-transformed_lymphocytes	Colon	-0.46	0.645
ENSG00000156831	NSMCE2	intron	8	125156098	125182103	Cells_EBV-transformed_lymphocytes	Overall	0.46	0.645
ENSG00000168476	REEP4	intron	8	22140248	22140625	Cells_EBV-transformed_lymphocytes	Overall	0.46	0.645
ENSG00000217555	CKLF	intron	16	66563217	66565886	Adipose_Visceral_Omentum	Overall	0.46	0.645
ENSG00000228630	HOTAIR	intron	12	53967394	53968617	Adipose_Subcutaneous	Female	0.46	0.645
ENSG00000247828	TMEM161B-DT	intron	5	88269687	88270526	Cells_EBV-transformed_lymphocytes	Colon	-0.46	0.645
ENSG00000065325	GLP2R	intron	17	9862090	9870747	Adipose_Visceral_Omentum	Overall	0.15	0.645
ENSG00000074370	ATP2A3	intron	17	3928780	3929328	Cells_EBV-transformed_lymphocytes	Distal	-0.46	0.645
ENSG00000111424	VDR	intron	12	47846451	47846657	Cells_EBV-transformed_lymphocytes	Male	-0.46	0.645
ENSG00000120658	ENOX1	intron	13	43326525	43344538	Adipose_Subcutaneous	Female	-0.46	0.645
ENSG00000123159	GIPC1	intron	19	14491743	14492857	Adipose_Subcutaneous	Rectal	0.46	0.645
ENSG00000135972	MRPS9	intron	2	105038343	105049171	Adipose_Subcutaneous	Rectal	0.46	0.645
ENSG00000156411	ATP5MJ	intron	14	103913984	103915066	Adipose_Subcutaneous	Proximal	-0.46	0.645
ENSG00000161904	LEMD2	intron	6	33784427	33786734	Adipose_Visceral_Omentum	Distal	0.15	0.645
ENSG00000168476	REEP4	intron	8	22140697	22141451	Colon_Transverse	Overall	-0.46	0.645
ENSG00000178222	RNF212	intron	4	1079688	1081419	Adipose_Visceral_Omentum	Male	-0.46	0.645
ENSG00000186340	THBS2	intron	6	169250806	169253724	Adipose_Visceral_Omentum	Rectal	-0.46	0.645
ENSG00000197841	ZNF181	intron	19	34734360	34734970	Cells_EBV-transformed_lymphocytes	Rectal	-0.46	0.645
ENSG00000247828	TMEM161B-DT	intron	5	88269027	88269468	Adipose_Subcutaneous	Colon	-0.46	0.645
ENSG00000260565	ERVK13-1	intron	16	2663407	2671345	Adipose_Visceral_Omentum	Female	-0.46	0.645
ENSG00000172493	AFF1	intron	4	87106888	87108159	Adipose_Subcutaneous	Colon	0.46	0.645
ENSG00000054611	TBC1D22A	intron	22	46974399	46997634	Cells_EBV-transformed_lymphocytes	Female	0.19	0.645
ENSG00000103126	AXIN1	intron	16	291297	293488	Adipose_Subcutaneous	Female	0.68	0.645
ENSG00000106948	AKNA	intron	9	114337306	114341533	Colon_Sigmoid	Overall	-0.56	0.645
ENSG00000141580	WDR45B	intron	17	82627291	82630921	Adipose_Subcutaneous	Colon	0.35	0.645
ENSG00000111321	LTBR	intron	12	6388505	6388800	Adipose_Subcutaneous	Distal	-0.24	0.645
ENSG00000111684	LPCAT3	intron	12	6982782	7018274	Adipose_Subcutaneous	Overall	0.46	0.645
ENSG00000205629	LCMT1	intron	16	25126126	25128475	Adipose_Visceral_Omentum	Distal	-0.46	0.645
ENSG00000140374	ETFA	intron	15	76292513	76295591	Adipose_Visceral_Omentum	Female	0.46	0.645
ENSG00000152253	SPC25	intron	2	168871555	168873585	Cells_EBV-transformed_lymphocytes	Male	0.46	0.645
ENSG00000162384	CZIB	intron	1	53218495	53218867	Adipose_Visceral_Omentum	Distal	0.04	0.645
ENSG00000145220	LYAR	intron	4	4283795	4286519	Adipose_Subcutaneous	Distal	0.66	0.645
ENSG00000172869	DMXL1	intron	5	119206896	119216901	Adipose_Subcutaneous	Proximal	-0.39	0.645
ENSG00000037280	FLT4	intron	5	180628999	180629259	Adipose_Visceral_Omentum	Colon	0.46	0.645
ENSG00000060762	MPC1	intron	6	166367184	166368745	Adipose_Subcutaneous	Rectal	0.46	0.645
ENSG00000061273	HDAC7	intron	12	47798652	47798785	Adipose_Subcutaneous	Female	-0.46	0.645
ENSG00000061273	HDAC7	intron	12	47798972	47819767	Adipose_Subcutaneous	Female	0.46	0.645
ENSG00000074266	EED	intron	11	86270157	86276980	Adipose_Visceral_Omentum	Distal	0	0.645
ENSG00000085982	USP40	intron	2	233499915	233510049	Cells_EBV-transformed_lymphocytes	Proximal	0.46	0.645
ENSG00000091409	ITGA6	intron	2	172488228	172489485	Adipose_Subcutaneous	Overall	0.46	0.645
ENSG00000101413	RPRD1B	intron	20	38088420	38089726	Adipose_Subcutaneous	Male	0.46	0.645
ENSG00000106344	RBM28	intron	7	128339791	128343676	Cells_EBV-transformed_lymphocytes	Male	-0.46	0.645
ENSG00000115183	TANC1	intron	2	159150556	159169250	Colon_Transverse	Overall	-0.46	0.645
ENSG00000122786	CALD1	intron	7	134958112	134958209	Adipose_Subcutaneous	Male	-0.46	0.645
ENSG00000122786	CALD1	intron	7	134958112	134958212	Adipose_Subcutaneous	Male	0.46	0.645
ENSG00000134058	CDK7	intron	5	69239548	69252418	Adipose_Subcutaneous	Overall	0.46	0.645
ENSG00000143093	STRIP1	intron	1	110047869	110049112	Adipose_Subcutaneous	Proximal	-0.15	0.645
ENSG00000161217	PCYT1A	intron	3	196241611	196241948	Adipose_Subcutaneous	Distal	0.46	0.645
ENSG00000163050	COQ8A	intron	1	226909794	226917527	Colon_Sigmoid	Overall	0.46	0.645
ENSG00000163138	PACRGL	intron	4	20702221	20704466	Adipose_Subcutaneous	Male	-0.46	0.645
ENSG00000164237	CMBL	intron	5	10282288	10286354	Adipose_Subcutaneous	Colon	-0.46	0.645
ENSG00000165716	DIPK1B	intron	9	136717213	136717577	Adipose_Subcutaneous	Rectal	0.46	0.645
ENSG00000171865	RNASEH1	intron	2	3556904	3557895	Cells_EBV-transformed_lymphocytes	Proximal	0.46	0.645
ENSG00000187778	MCRS1	intron	12	49566215	49566722	Adipose_Subcutaneous	Male	0.46	0.645
ENSG00000198542	ITGBL1	intron	13	101454100	101567699	Adipose_Subcutaneous	Male	-0.46	0.645
ENSG00000213066	CEP43	intron	6	167024894	167032603	Adipose_Visceral_Omentum	Rectal	0.46	0.645
ENSG00000214021	TTLL3	intron	3	9817759	9818555	Adipose_Subcutaneous	Colon	-0.46	0.645
ENSG00000047849	MAP4	intron	3	47867338	47869214	Adipose_Subcutaneous	Proximal	0.46	0.645
ENSG00000141556	TBCD	intron	17	82900731	82903405	Adipose_Subcutaneous	Rectal	-0.05	0.645
ENSG00000137486	ARRB1	intron	11	75268959	75272895	Adipose_Subcutaneous	Male	0.14	0.645
ENSG00000188130	MAPK12	intron	22	50258301	50260829	Adipose_Visceral_Omentum	Distal	-0.46	0.645
ENSG00000155275	TRMT44	intron	4	8452028	8452882	Adipose_Visceral_Omentum	Rectal	-0.46	0.645
ENSG00000122483	CCDC18	intron	1	93236390	93239310	Cells_EBV-transformed_lymphocytes	Rectal	0.46	0.645
ENSG00000140650	PMM2	intron	16	8811178	8811638	Cells_EBV-transformed_lymphocytes	Male	0.62	0.645
ENSG00000225138	SLC9A3-AS1	intron	5	477336	477806	Cells_EBV-transformed_lymphocytes	Male	-0.38	0.645
ENSG00000005700	IBTK	intron	6	82191879	82194479	Cells_EBV-transformed_lymphocytes	Male	0.46	0.645
ENSG00000167635	ZNF146	intron	19	36218195	36228748	Cells_EBV-transformed_lymphocytes	Colon	-0.46	0.645
ENSG00000276550	HERC2P2	intron	15	22573181	22573279	Adipose_Subcutaneous	Overall	-0.72	0.645
ENSG00000144115	THNSL2	intron	2	88183073	88185328	Adipose_Subcutaneous	Female	-0.46	0.645
ENSG00000122359	ANXA11	intron	10	80176155	80180941	Adipose_Visceral_Omentum	Distal	-0.46	0.645
ENSG00000096093	EFHC1	intron	6	52479787	52490140	Cells_EBV-transformed_lymphocytes	Proximal	-0.63	0.645
ENSG00000151665	PIGF	intron	2	46597305	46612228	Cells_EBV-transformed_lymphocytes	Proximal	-0.46	0.645
		intron	10	48685302	48709716	Cells_EBV-transformed_lymphocytes	Male	0.46	0.645
ENSG00000070081	NUCB2	intron	11	17286713	17295324	Adipose_Visceral_Omentum	Male	0.46	0.645
ENSG00000072609	CHFR	intron	12	132841596	132843011	Cells_EBV-transformed_lymphocytes	Female	0.46	0.645
ENSG00000090615	GOLGA3	intron	12	132841596	132843011	Cells_EBV-transformed_lymphocytes	Female	0.46	0.645
ENSG00000105204	DYRK1B	intron	19	39830027	39830375	Adipose_Visceral_Omentum	Proximal	0.46	0.645
ENSG00000153113	CAST	intron	5	96722698	96726754	Adipose_Visceral_Omentum	Distal	-0.46	0.645
ENSG00000161526	SAP30BP	intron	17	75705691	75706008	Cells_EBV-transformed_lymphocytes	Overall	-0.46	0.645
ENSG00000163939	PBRM1	intron	3	52634815	52641954	Adipose_Visceral_Omentum	Proximal	-0.46	0.645
ENSG00000164081	TEX264	intron	3	51672083	51674271	Cells_EBV-transformed_lymphocytes	Rectal	-0.46	0.645
ENSG00000164615	CAMLG	intron	5	134741523	134743987	Cells_EBV-transformed_lymphocytes	Rectal	0	0.645
ENSG00000164615	CAMLG	intron	5	134741523	134750759	Cells_EBV-transformed_lymphocytes	Rectal	0.46	0.645
ENSG00000165861	ZFYVE1	intron	14	72975721	72977927	Cells_EBV-transformed_lymphocytes	Proximal	-0.46	0.645
ENSG00000168918	INPP5D	intron	2	233161826	233163754	Adipose_Subcutaneous	Colon	0.46	0.645
ENSG00000173818	ENDOV	intron	17	80415250	80415650	Cells_EBV-transformed_lymphocytes	Female	0.46	0.645
ENSG00000196141	SPATS2L	intron	2	200306922	200329431	Adipose_Subcutaneous	Male	-0.46	0.645
ENSG00000196141	SPATS2L	intron	2	200309090	200329431	Adipose_Visceral_Omentum	Male	0.46	0.645
ENSG00000198646	NCOA6	intron	20	34754832	34757220	Adipose_Subcutaneous	Colon	0	0.645
ENSG00000171703	TCEA2	intron	20	64057210	64062430	Adipose_Subcutaneous	Rectal	0.28	0.645
ENSG00000237371	AL355803.1	intron	20	64057210	64062430	Adipose_Subcutaneous	Rectal	0.28	0.645
ENSG00000105053	VRK3	intron	19	50009385	50016024	Adipose_Visceral_Omentum	Distal	-0.58	0.645
ENSG00000124201	ZNFX1	intron	20	49275887	49278021	Cells_EBV-transformed_lymphocytes	Rectal	-0.81	0.645
ENSG00000022567	SLC45A4	intron	8	141221765	141253989	Adipose_Subcutaneous	Male	-0.46	0.645
ENSG00000142082	SIRT3	intron	11	233534	236048	Colon_Transverse	Overall	0.46	0.645
ENSG00000008869	HEATR5B	intron	2	37058987	37060581	Adipose_Subcutaneous	Overall	0.53	0.645
ENSG00000006015	REX1BD	intron	19	18589077	18590854	Adipose_Visceral_Omentum	Rectal	-0.64	0.645
ENSG00000226232	NPIPB14P	intron	16	69976732	69977932	Adipose_Subcutaneous	Rectal	0.46	0.645
ENSG00000088682	COQ9	intron	16	57459720	57459972	Colon_Sigmoid	Overall	0.46	0.645
ENSG00000088682	COQ9	intron	16	57460104	57460589	Colon_Transverse	Overall	0	0.645
		intron	6	99561681	99562842	Cells_EBV-transformed_lymphocytes	Distal	0.46	0.645
ENSG00000112237	CCNC	intron	6	99549399	99549508	Cells_EBV-transformed_lymphocytes	Distal	0.46	0.645
		intron	6	99562948	99568496	Cells_EBV-transformed_lymphocytes	Distal	-0.46	0.645
ENSG00000088766	CRLS1	intron	20	6006552	6009775	Cells_EBV-transformed_lymphocytes	Proximal	-0.45	0.645
ENSG00000145348	TBCK	intron	4	106255047	106260437	Adipose_Visceral_Omentum	Female	0.46	0.645
ENSG00000151689	INPP1	intron	2	190359698	190360039	Adipose_Subcutaneous	Rectal	0.46	0.645
		intron	11	58527723	58549786	Cells_EBV-transformed_lymphocytes	Colon	0.46	0.645
ENSG00000110031	LPXN	intron	11	58528191	58549786	Adipose_Visceral_Omentum	Colon	0.46	0.645
ENSG00000103544	VPS35L	intron	16	19629820	19633092	Adipose_Subcutaneous	Rectal	-0.58	0.645
ENSG00000131042	LILRB2	intron	19	54278992	54279345	Adipose_Visceral_Omentum	Male	-0.46	0.645
ENSG00000131042	LILRB2	intron	19	54278992	54279345	Adipose_Visceral_Omentum	Female	-0.46	0.645
ENSG00000157916	RER1	intron	1	2394728	2395784	Colon_Sigmoid	Overall	0.46	0.645
ENSG00000059588	TARBP1	intron	1	234393486	234393646	Cells_EBV-transformed_lymphocytes	Rectal	-0.46	0.645
ENSG00000099917	MED15	intron	22	20496036	20498667	Adipose_Visceral_Omentum	Male	-0.46	0.645
ENSG00000100105	PATZ1	intron	22	31327309	31328787	Adipose_Visceral_Omentum	Female	0.15	0.645
ENSG00000104783	KCNN4	intron	19	43769560	43769719	Colon_Transverse	Overall	0.46	0.645
ENSG00000104852	SNRNP70	intron	19	49107712	49107795	Adipose_Subcutaneous	Proximal	-0.46	0.645
ENSG00000108846	ABCC3	intron	17	50659368	50660923	Adipose_Subcutaneous	Overall	0.46	0.645
ENSG00000115421	PAPOLG	intron	2	60787620	60791761	Adipose_Visceral_Omentum	Overall	0.46	0.645
ENSG00000136709	WDR33	intron	2	127709856	127713583	Cells_EBV-transformed_lymphocytes	Distal	-0.15	0.645
ENSG00000138399	FASTKD1	intron	2	169540179	169544721	Adipose_Visceral_Omentum	Distal	0.46	0.645
ENSG00000150527	MIA2	intron	14	39279537	39291019	Adipose_Subcutaneous	Rectal	0.46	0.645
ENSG00000165912	PACSIN3	intron	11	47183065	47186349	Adipose_Visceral_Omentum	Male	0.46	0.645
ENSG00000167674	HDGFL2	intron	19	4498915	4499491	Adipose_Subcutaneous	Proximal	0.46	0.645
ENSG00000172992	DCAKD	intron	17	45034999	45060888	Adipose_Subcutaneous	Distal	0.46	0.645
ENSG00000173744	AGFG1	intron	2	227550106	227551959	Adipose_Subcutaneous	Distal	-0.46	0.645
ENSG00000182944	EWSR1	intron	22	29278216	29286923	Adipose_Subcutaneous	Colon	-0.46	0.645
ENSG00000186818	LILRB4	intron	19	54666749	54667635	Adipose_Visceral_Omentum	Rectal	0.46	0.645
ENSG00000214279	SCART1	intron	10	133460170	133464606	Adipose_Visceral_Omentum	Female	0.46	0.645
ENSG00000241684	ADAMTS9-AS2	intron	3	64809851	64867168	Adipose_Subcutaneous	Colon	-0.46	0.645
ENSG00000132275	RRP8	intron	11	6600775	6600926	Cells_EBV-transformed_lymphocytes	Proximal	-0.2	0.646
ENSG00000161921	CXCL16	intron	17	4735508	4736289	Adipose_Visceral_Omentum	Distal	-0.46	0.646
ENSG00000100453	GZMB	intron	14	24633075	24634106	Whole_Blood	Overall	0.46	0.646
ENSG00000166173	LARP6	intron	15	70852332	70853889	Adipose_Visceral_Omentum	Overall	0.46	0.646
ENSG00000233251	AC007743.1	intron	2	56184870	56185059	Adipose_Visceral_Omentum	Female	-0.46	0.646
ENSG00000240771	ARHGEF25	intron	12	57610684	57612930	Colon_Sigmoid	Overall	0.3	0.646
ENSG00000152229	PSTPIP2	intron	18	45992202	45993605	Adipose_Subcutaneous	Colon	-0.46	0.646
ENSG00000172340	SUCLG2	intron	3	67376505	67400731	Adipose_Visceral_Omentum	Male	0.45	0.646
ENSG00000116688	MFN2	intron	1	11982114	11982523	Adipose_Subcutaneous	Male	-0.46	0.646
ENSG00000137474	MYO7A	intron	11	77211937	77212952	Adipose_Subcutaneous	Distal	-0.46	0.646
ENSG00000140543	DET1	intron	15	88531715	88546540	Adipose_Subcutaneous	Rectal	-0.43	0.646
ENSG00000215114	UBXN2B	intron	8	58439770	58445907	Adipose_Visceral_Omentum	Distal	-0.46	0.646
ENSG00000234545	FAM133B	intron	7	92577676	92578150	Adipose_Visceral_Omentum	Rectal	0.64	0.646
ENSG00000136425	CIB2	intron	15	78111276	78120568	Adipose_Visceral_Omentum	Rectal	0.51	0.646
ENSG00000132275	RRP8	intron	11	6601055	6601149	Adipose_Visceral_Omentum	Proximal	-0.21	0.646
ENSG00000165406	MARCHF8	intron	10	45461411	45463151	Adipose_Subcutaneous	Rectal	0.46	0.646
ENSG00000168216	LMBRD1	intron	6	69738015	69741789	Cells_EBV-transformed_lymphocytes	Proximal	-0.46	0.646
ENSG00000137821	LRRC49	intron	15	70901024	70904552	Adipose_Subcutaneous	Male	-0.46	0.646
ENSG00000223745	CCDC18-AS1	intron	1	93305470	93339357	Adipose_Subcutaneous	Female	0.45	0.646
ENSG00000080823	MOK	intron	14	102263616	102265823	Adipose_Visceral_Omentum	Colon	-0.46	0.646
ENSG00000080823	MOK	intron	14	102263616	102283478	Adipose_Subcutaneous	Colon	-0.46	0.646
ENSG00000070814	TCOF1	intron	5	150391657	150391957	Adipose_Subcutaneous	Male	-0.46	0.646
ENSG00000132383	RPA1	intron	17	1844686	1853101	Adipose_Subcutaneous	Distal	-0.15	0.646
ENSG00000133083	DCLK1	intron	13	35850776	35854499	Adipose_Subcutaneous	Proximal	-0.46	0.646
ENSG00000151338	MIPOL1	intron	14	37198104	37219553	Adipose_Visceral_Omentum	Male	0.46	0.646
ENSG00000162869	PPP1R21	intron	2	48474819	48479924	Adipose_Subcutaneous	Proximal	0	0.646
ENSG00000166575	TMEM135	intron	11	87318235	87319310	Adipose_Subcutaneous	Female	-0.46	0.646
ENSG00000166845	C18orf54	intron	18	54361948	54362771	Cells_EBV-transformed_lymphocytes	Female	-0.46	0.646
ENSG00000170074	FAM153A	intron	5	177713916	177714069	Adipose_Visceral_Omentum	Colon	-0.46	0.646
		intron	6	31587106	31587200	Cells_EBV-transformed_lymphocytes	Colon	0.46	0.646
ENSG00000038358	EDC4	intron	16	67882865	67882958	Adipose_Visceral_Omentum	Colon	0.46	0.646
ENSG00000104852	SNRNP70	intron	19	49103587	49104634	Adipose_Subcutaneous	Rectal	-0.46	0.646
ENSG00000137103	TMEM8B	intron	9	35841267	35842392	Colon_Sigmoid	Overall	-0.46	0.646
ENSG00000137103	TMEM8B	intron	9	35841794	35842392	Whole_Blood	Overall	0.46	0.646
ENSG00000139405	RITA1	intron	12	113186021	113186193	Adipose_Subcutaneous	Rectal	-0.46	0.646
ENSG00000139405	RITA1	intron	12	113186021	113186683	Cells_EBV-transformed_lymphocytes	Rectal	-0.46	0.646
ENSG00000144802	NFKBIZ	intron	3	101828184	101829613	Adipose_Visceral_Omentum	Male	-0.46	0.646
ENSG00000146085	MMUT	intron	6	49435623	49436522	Adipose_Subcutaneous	Proximal	0.46	0.646
ENSG00000146085	MMUT	intron	6	49435623	49440206	Cells_EBV-transformed_lymphocytes	Proximal	-0.46	0.646
ENSG00000146085	MMUT	intron	6	49436597	49440206	Cells_EBV-transformed_lymphocytes	Proximal	0.46	0.646
ENSG00000151422	FER	intron	5	108946222	108954729	Colon_Sigmoid	Overall	-0.46	0.646
ENSG00000157306	ZFHX2-AS1	intron	14	23556343	23556743	Adipose_Visceral_Omentum	Distal	-0.46	0.646
ENSG00000157306	ZFHX2-AS1	intron	14	23556343	23558695	Adipose_Visceral_Omentum	Distal	-0.46	0.646
ENSG00000158545	ZC3H18	intron	16	88624745	88625202	Adipose_Visceral_Omentum	Rectal	0.46	0.646
ENSG00000167799	NUDT8	intron	11	67629051	67629718	Adipose_Visceral_Omentum	Colon	0.46	0.646
ENSG00000168026	TTC21A	intron	3	39130358	39130701	Adipose_Subcutaneous	Overall	-0.46	0.646
ENSG00000169710	FASN	intron	17	82086425	82087050	Adipose_Subcutaneous	Male	0.46	0.646
ENSG00000197461	PDGFA	intron	7	498574	500431	Adipose_Visceral_Omentum	Proximal	0.46	0.646
ENSG00000204482	LST1	intron	6	31587318	31588497	Cells_EBV-transformed_lymphocytes	Colon	-0.46	0.646
ENSG00000213923	CSNK1E	intron	22	38298203	38298786	Colon_Sigmoid	Overall	-0.46	0.646
ENSG00000213995	NAXD	intron	13	110615647	110622216	Adipose_Visceral_Omentum	Overall	-0.46	0.646
ENSG00000213995	NAXD	intron	13	110615647	110627439	Colon_Sigmoid	Overall	0.46	0.646
ENSG00000259431	THTPA	intron	14	23556343	23556743	Adipose_Visceral_Omentum	Distal	-0.46	0.646
ENSG00000259431	THTPA	intron	14	23556343	23558695	Adipose_Visceral_Omentum	Distal	-0.46	0.646
ENSG00000107077	KDM4C	intron	9	7103870	7105402	Adipose_Visceral_Omentum	Overall	-0.33	0.646
ENSG00000108559	NUP88	intron	17	5405243	5408733	Cells_EBV-transformed_lymphocytes	Male	-0.46	0.646
ENSG00000177963	RIC8A	intron	11	213418	214230	Adipose_Visceral_Omentum	Female	0.75	0.646
ENSG00000103496	STX4	intron	16	31033835	31034013	Cells_EBV-transformed_lymphocytes	Male	-0.46	0.646
ENSG00000232677	LINC00665	intron	19	36322225	36330253	Cells_EBV-transformed_lymphocytes	Overall	0.45	0.646
ENSG00000092758	COL9A3	intron	20	62825021	62825817	Colon_Sigmoid	Overall	-0.46	0.646
ENSG00000179889	PDXDC1	intron	16	15035553	15036016	Cells_EBV-transformed_lymphocytes	Distal	-0.45	0.646
ENSG00000176393	RNPEP	intron	1	201983113	201988904	Cells_EBV-transformed_lymphocytes	Overall	0.3	0.646
ENSG00000100325	ASCC2	intron	22	29827600	29832245	Adipose_Visceral_Omentum	Overall	-0.46	0.646
ENSG00000002933	TMEM176A	intron	7	150803832	150804362	Adipose_Subcutaneous	Colon	-0.46	0.646
ENSG00000205309	NT5M	intron	17	17303817	17304364	Colon_Sigmoid	Overall	-0.46	0.646
ENSG00000188641	DPYD	intron	1	97699547	97721510	Adipose_Visceral_Omentum	Male	-0.46	0.646
ENSG00000187609	EXD3	intron	9	137382489	137383313	Adipose_Visceral_Omentum	Male	-0.63	0.646
ENSG00000120451	SNX19	intron	11	130908445	130910018	Adipose_Subcutaneous	Proximal	0.33	0.646
ENSG00000160691	SHC1	intron	1	154963931	154965543	Adipose_Visceral_Omentum	Male	0.12	0.646
ENSG00000074527	NTN4	intron	12	95787468	95790255	Adipose_Subcutaneous	Male	0.13	0.646
ENSG00000141556	TBCD	intron	17	82921577	82924939	Adipose_Visceral_Omentum	Proximal	0.27	0.646
ENSG00000211898	IGHD	intron	14	105837601	105840367	Whole_Blood	Overall	0.46	0.646
ENSG00000215837	SDHAP2	intron	3	195701669	195708134	Adipose_Subcutaneous	Distal	-0.65	0.646
ENSG00000283426	SMBD1P	intron	3	195701669	195708134	Adipose_Subcutaneous	Distal	-0.65	0.646
		intron	16	24823013	24823432	Cells_EBV-transformed_lymphocytes	Distal	0.46	0.646
		intron	19	19880146	19887794	Cells_EBV-transformed_lymphocytes	Rectal	-0.46	0.646
ENSG00000059588	TARBP1	intron	1	234460396	234463837	Cells_EBV-transformed_lymphocytes	Proximal	0.46	0.646
ENSG00000065717	TLE2	intron	19	3019463	3019699	Adipose_Subcutaneous	Female	-0.46	0.646
ENSG00000069424	KCNAB2	intron	1	6090475	6094400	Adipose_Visceral_Omentum	Female	-0.46	0.646
ENSG00000090615	GOLGA3	intron	12	132789290	132790788	Cells_EBV-transformed_lymphocytes	Distal	-0.46	0.646
ENSG00000096060	FKBP5	intron	6	35672759	35688804	Adipose_Visceral_Omentum	Male	0.46	0.646
ENSG00000100387	RBX1	intron	22	40953633	40955287	Adipose_Visceral_Omentum	Distal	0.46	0.646
ENSG00000111142	METAP2	intron	12	95483280	95494056	Adipose_Subcutaneous	Male	0.46	0.646
ENSG00000111269	CREBL2	intron	12	12612187	12612917	Adipose_Subcutaneous	Overall	-0.46	0.646
ENSG00000123815	COQ8B	intron	19	40700451	40702600	Adipose_Subcutaneous	Distal	-0.46	0.646
ENSG00000124126	PREX1	intron	20	48651055	48651396	Adipose_Subcutaneous	Distal	0.46	0.646
ENSG00000128641	MYO1B	intron	2	191392201	191393073	Adipose_Visceral_Omentum	Male	0.46	0.646
ENSG00000134809	TIMM10	intron	11	57530234	57530658	Adipose_Visceral_Omentum	Female	0.46	0.646
ENSG00000134809	TIMM10	intron	11	57530538	57530658	Cells_EBV-transformed_lymphocytes	Female	-0.46	0.646
ENSG00000153066	TXNDC11	intron	16	11698325	11700452	Cells_EBV-transformed_lymphocytes	Colon	-0.46	0.646
ENSG00000175467	SART1	intron	11	65967821	65976379	Adipose_Subcutaneous	Colon	0	0.646
ENSG00000203805	PLPP4	intron	10	120503926	120513911	Colon_Transverse	Overall	-0.46	0.646
ENSG00000154001	PPP2R5E	intron	14	63539692	63542779	Cells_EBV-transformed_lymphocytes	Overall	0.45	0.646
ENSG00000157450	RNF111	intron	15	59091154	59092513	Cells_EBV-transformed_lymphocytes	Male	0.46	0.646
ENSG00000134262	AP4B1	intron	1	113896038	113897840	Whole_Blood	Overall	0.46	0.646
ENSG00000104517	UBR5	intron	8	102279208	102280394	Adipose_Subcutaneous	Male	-0.46	0.646
ENSG00000185485	SDHAP1	intron	3	195986604	195990190	Cells_EBV-transformed_lymphocytes	Distal	0.46	0.646
ENSG00000168297	PXK	intron	3	58399377	58403862	Cells_EBV-transformed_lymphocytes	Male	0.2	0.646
ENSG00000104361	NIPAL2	intron	8	98222600	98228205	Adipose_Subcutaneous	Female	0.46	0.646
ENSG00000151773	CCDC122	intron	13	43874927	43879418	Cells_EBV-transformed_lymphocytes	Distal	0.82	0.646
ENSG00000135535	CD164	intron	6	109369017	109370411	Adipose_Subcutaneous	Overall	-0.46	0.646
ENSG00000145246	ATP10D	intron	4	47545511	47546624	Adipose_Visceral_Omentum	Colon	-0.72	0.646
ENSG00000123600	METTL8	intron	2	171326148	171330559	Cells_EBV-transformed_lymphocytes	Distal	0.26	0.646
ENSG00000073350	LLGL2	intron	17	75574668	75574874	Adipose_Visceral_Omentum	Rectal	-0.11	0.646
ENSG00000087253	LPCAT2	intron	16	55537632	55545735	Adipose_Subcutaneous	Overall	0.77	0.646
ENSG00000125124	BBS2	intron	16	56447989	56451087	Adipose_Visceral_Omentum	Female	0.46	0.646
ENSG00000167005	NUDT21	intron	16	56447989	56451087	Adipose_Visceral_Omentum	Female	0.46	0.646
ENSG00000156381	ANKRD9	intron	14	102508846	102509529	Adipose_Subcutaneous	Rectal	0.59	0.646
ENSG00000134285	FKBP11	intron	12	48922201	48923782	Adipose_Subcutaneous	Male	-0.92	0.646
ENSG00000134287	ARF3	intron	12	48922201	48923782	Adipose_Subcutaneous	Male	-0.92	0.646
ENSG00000170448	NFXL1	intron	4	47885999	47890613	Adipose_Subcutaneous	Distal	0.46	0.646
ENSG00000089094	KDM2B	intron	12	121516863	121520985	Whole_Blood	Overall	0.46	0.646
ENSG00000096872	IFT74	intron	9	27060651	27062618	Adipose_Subcutaneous	Female	-0.46	0.646
ENSG00000100968	NFATC4	intron	14	24370594	24371718	Adipose_Subcutaneous	Female	-0.46	0.646
ENSG00000100968	NFATC4	intron	14	24370594	24372441	Adipose_Subcutaneous	Female	0.46	0.646
ENSG00000101000	PROCR	intron	20	35183522	35215893	Adipose_Subcutaneous	Female	-0.46	0.646
ENSG00000105576	TNPO2	intron	19	12706109	12706196	Adipose_Visceral_Omentum	Proximal	-0.46	0.646
ENSG00000112146	FBXO9	intron	6	53093978	53095513	Adipose_Subcutaneous	Colon	0.46	0.646
ENSG00000114378	HYAL1	intron	3	50302980	50303466	Adipose_Subcutaneous	Female	-0.46	0.646
ENSG00000114378	HYAL1	intron	3	50302980	50303788	Adipose_Subcutaneous	Female	0.46	0.646
ENSG00000130813	SHFL	intron	19	10091353	10091584	Adipose_Subcutaneous	Overall	0.23	0.646
ENSG00000136867	SLC31A2	intron	9	113151080	113151651	Adipose_Subcutaneous	Distal	-0.46	0.646
ENSG00000137497	NUMA1	intron	11	72005566	72006035	Adipose_Subcutaneous	Male	0.46	0.646
ENSG00000138036	DYNC2LI1	intron	2	43796795	43800841	Cells_EBV-transformed_lymphocytes	Rectal	0.46	0.646
ENSG00000149554	CHEK1	intron	11	125655347	125656206	Cells_EBV-transformed_lymphocytes	Overall	-0.46	0.646
ENSG00000149554	CHEK1	intron	11	125655347	125675928	Cells_EBV-transformed_lymphocytes	Overall	0.46	0.646
ENSG00000149554	CHEK1	intron	11	125656335	125675928	Cells_EBV-transformed_lymphocytes	Overall	-0.46	0.646
ENSG00000153066	TXNDC11	intron	16	11721670	11733982	Cells_EBV-transformed_lymphocytes	Female	0.46	0.646
ENSG00000162650	ATXN7L2	intron	1	109488465	109488847	Cells_EBV-transformed_lymphocytes	Overall	-0.46	0.646
ENSG00000162994	CLHC1	intron	2	55180712	55206270	Cells_EBV-transformed_lymphocytes	Rectal	-0.46	0.646
ENSG00000164484	TMEM200A	intron	6	130385236	130440407	Adipose_Subcutaneous	Male	0	0.646
ENSG00000165406	MARCHF8	intron	10	45590574	45594235	Cells_EBV-transformed_lymphocytes	Proximal	0.46	0.646
ENSG00000181007	ZFP82	intron	19	36405675	36407887	Cells_EBV-transformed_lymphocytes	Female	0.46	0.646
ENSG00000188130	MAPK12	intron	22	50257945	50258243	Adipose_Subcutaneous	Proximal	-0.46	0.646
ENSG00000197506	SLC28A3	intron	9	84310587	84313359	Adipose_Visceral_Omentum	Female	-0.46	0.646
ENSG00000213903	LTB4R	intron	14	24315016	24315637	Adipose_Subcutaneous	Proximal	0.46	0.646
ENSG00000254703	SENCR	intron	11	128692121	128692655	Adipose_Subcutaneous	Proximal	0.46	0.646
ENSG00000188313	PLSCR1	intron	3	146536565	146537996	Colon_Sigmoid	Overall	-1.1	0.646
ENSG00000198431	TXNRD1	intron	12	104287109	104288931	Cells_EBV-transformed_lymphocytes	Female	0.19	0.646
ENSG00000188938	FAM120AOS	intron	9	93450599	93450945	Adipose_Visceral_Omentum	Female	0.45	0.646
ENSG00000138658	ZGRF1	intron	4	112548380	112553835	Adipose_Visceral_Omentum	Female	-0.39	0.646
ENSG00000198089	SFI1	intron	22	31613855	31614789	Adipose_Subcutaneous	Female	0.81	0.646
ENSG00000175727	MLXIP	intron	12	122141083	122141408	Adipose_Subcutaneous	Male	-0.45	0.646
ENSG00000171503	ETFDH	intron	4	158672490	158680467	Adipose_Visceral_Omentum	Female	-0.87	0.646
ENSG00000187609	EXD3	intron	9	137383377	137395303	Cells_EBV-transformed_lymphocytes	Male	0.24	0.646
ENSG00000198185	ZNF334	intron	20	46512140	46512540	Cells_EBV-transformed_lymphocytes	Rectal	0.78	0.646
ENSG00000182158	CREB3L2	intron	7	137908436	137912991	Cells_EBV-transformed_lymphocytes	Colon	-0.46	0.646
		intron	2	241122899	241126196	Cells_EBV-transformed_lymphocytes	Female	-0.46	0.646
ENSG00000005700	IBTK	intron	6	82173438	82181879	Adipose_Subcutaneous	Rectal	0.46	0.646
ENSG00000101004	NINL	intron	20	25526598	25540022	Colon_Sigmoid	Overall	-0.46	0.646
ENSG00000107854	TNKS2	intron	10	91836998	91840561	Cells_EBV-transformed_lymphocytes	Proximal	-0.46	0.646
ENSG00000119333	DYNC2I2	intron	9	128640939	128656541	Cells_EBV-transformed_lymphocytes	Overall	-0.46	0.646
ENSG00000121542	SEC22A	intron	3	123225297	123245899	Adipose_Visceral_Omentum	Proximal	-0.46	0.646
ENSG00000125834	STK35	intron	20	2117415	2143784	Cells_EBV-transformed_lymphocytes	Rectal	-0.46	0.646
ENSG00000127774	EMC6	intron	17	3668899	3669098	Adipose_Subcutaneous	Distal	0.46	0.646
ENSG00000133943	DGLUCY	intron	14	91223795	91224684	Adipose_Subcutaneous	Proximal	0.46	0.646
ENSG00000135837	CEP350	intron	1	180043192	180044051	Adipose_Visceral_Omentum	Rectal	0.46	0.646
ENSG00000136877	FPGS	intron	9	127818711	127819121	Adipose_Subcutaneous	Rectal	-0.46	0.646
ENSG00000136877	FPGS	intron	9	127818711	127819124	Adipose_Visceral_Omentum	Rectal	-0.46	0.646
ENSG00000137547	MRPL15	intron	8	54142786	54147382	Adipose_Subcutaneous	Rectal	0.15	0.646
ENSG00000138303	ASCC1	intron	10	72102412	72102850	Cells_EBV-transformed_lymphocytes	Distal	-0.46	0.646
ENSG00000149187	CELF1	intron	11	47483532	47484389	Adipose_Subcutaneous	Distal	0.15	0.646
ENSG00000152270	PDE3B	intron	11	14771987	14786437	Adipose_Subcutaneous	Male	-0.46	0.646
ENSG00000152270	PDE3B	intron	11	14775816	14786437	Adipose_Subcutaneous	Male	0.46	0.646
ENSG00000152284	TCF7L1	intron	2	85307717	85309029	Adipose_Visceral_Omentum	Male	-0.46	0.646
ENSG00000152818	UTRN	intron	6	144836541	144839173	Adipose_Subcutaneous	Colon	0.46	0.646
ENSG00000158711	ELK4	intron	1	205613302	205616478	Cells_EBV-transformed_lymphocytes	Rectal	-0.46	0.646
ENSG00000171311	EXOSC1	intron	10	97437750	97438663	Adipose_Subcutaneous	Female	0.46	0.646
ENSG00000176842	IRX5	intron	16	54931447	54932498	Adipose_Subcutaneous	Male	0.46	0.646
ENSG00000179776	CDH5	intron	16	66366758	66368643	Adipose_Subcutaneous	Distal	0.46	0.646
ENSG00000179776	CDH5	intron	16	66368752	66379319	Adipose_Subcutaneous	Distal	0.46	0.646
ENSG00000185000	DGAT1	intron	8	144318920	144321321	Colon_Transverse	Overall	0.46	0.646
ENSG00000185684	EP400P1	intron	12	132090943	132091395	Adipose_Subcutaneous	Colon	-0.46	0.646
ENSG00000186204	CYP4F12	intron	19	15696069	15696161	Adipose_Visceral_Omentum	Female	0.46	0.646
ENSG00000197020	ZNF100	intron	19	21744115	21744941	Adipose_Subcutaneous	Male	-0.46	0.646
ENSG00000197142	ACSL5	intron	10	112411529	112411902	Adipose_Subcutaneous	Overall	0.28	0.646
ENSG00000197208	SLC22A4	intron	5	132295009	132312161	Adipose_Visceral_Omentum	Colon	-0.46	0.646
ENSG00000214174	AMZ2P1	intron	17	64974641	64975560	Adipose_Subcutaneous	Female	0.46	0.646
ENSG00000225032	AL162586.1	intron	9	127818711	127819121	Adipose_Subcutaneous	Rectal	-0.46	0.646
ENSG00000225032	AL162586.1	intron	9	127818711	127819124	Adipose_Visceral_Omentum	Rectal	-0.46	0.646
ENSG00000234705	HMGA1P4	intron	9	128640939	128656541	Cells_EBV-transformed_lymphocytes	Overall	-0.46	0.646
ENSG00000241057	AC004951.3	intron	7	43961745	43965867	Cells_EBV-transformed_lymphocytes	Distal	-0.46	0.646
ENSG00000241057	AC004951.3	intron	7	43962068	43965867	Adipose_Visceral_Omentum	Distal	0.46	0.646
ENSG00000241057	AC004951.3	intron	7	43962090	43965867	Adipose_Subcutaneous	Distal	0.46	0.646
ENSG00000259711	AC106738.1	intron	16	54931447	54932498	Adipose_Subcutaneous	Male	0.46	0.646
ENSG00000170954	ZNF415	intron	19	53116433	53122662	Adipose_Visceral_Omentum	Female	0.31	0.646
ENSG00000197937	ZNF347	intron	19	53116433	53122662	Adipose_Visceral_Omentum	Female	0.31	0.646
ENSG00000128596	CCDC136	intron	7	128815931	128821799	Adipose_Visceral_Omentum	Colon	-0.46	0.646
ENSG00000168003	SLC3A2	intron	11	62870837	62871577	Cells_EBV-transformed_lymphocytes	Proximal	0.46	0.646
ENSG00000178852	EFCAB13	intron	17	47345098	47361378	Cells_EBV-transformed_lymphocytes	Overall	0.67	0.646
ENSG00000114698	PLSCR4	intron	3	146222092	146250557	Adipose_Subcutaneous	Female	-0.46	0.646
ENSG00000120820	GLT8D2	intron	12	103989577	103993392	Adipose_Subcutaneous	Male	-0.81	0.646
ENSG00000172671	ZFAND4	intron	10	45663842	45672250	Cells_EBV-transformed_lymphocytes	Male	-0.31	0.646
ENSG00000082438	COBLL1	intron	2	164722522	164727969	Colon_Transverse	Overall	-0.75	0.646
ENSG00000197712	FAM114A1	intron	4	38891830	38905522	Adipose_Visceral_Omentum	Overall	0.46	0.646
ENSG00000276550	HERC2P2	intron	15	22587391	22589893	Adipose_Subcutaneous	Colon	0.46	0.646
ENSG00000179912	R3HDM2	intron	12	57303217	57305640	Adipose_Subcutaneous	Female	-0.46	0.646
ENSG00000184497	TMEM255B	intron	13	113800067	113800827	Adipose_Visceral_Omentum	Rectal	-0.46	0.646
ENSG00000025770	NCAPH2	intron	22	50521848	50521986	Adipose_Subcutaneous	Male	-0.46	0.646
ENSG00000068971	PPP2R5B	intron	11	64925933	64926712	Adipose_Visceral_Omentum	Colon	0.46	0.646
ENSG00000108262	GIT1	intron	17	29578779	29581338	Colon_Sigmoid	Overall	0.46	0.646
ENSG00000108262	GIT1	intron	17	29578988	29581338	Adipose_Visceral_Omentum	Overall	-0.46	0.646
ENSG00000110324	IL10RA	intron	11	117986534	117988382	Cells_EBV-transformed_lymphocytes	Female	0.46	0.646
ENSG00000122085	MTERF4	intron	2	241096438	241099396	Adipose_Subcutaneous	Colon	-0.46	0.646
ENSG00000134744	TUT4	intron	1	52436963	52438220	Adipose_Visceral_Omentum	Distal	-0.46	0.646
ENSG00000140368	PSTPIP1	intron	15	77025604	77027800	Adipose_Subcutaneous	Distal	0	0.646
ENSG00000152749	GPR180	intron	13	94619517	94621078	Adipose_Visceral_Omentum	Male	0.46	0.646
ENSG00000161381	PLXDC1	intron	17	39078048	39079104	Adipose_Visceral_Omentum	Female	0.46	0.646
ENSG00000204351	SKIC2	intron	6	31968017	31968328	Adipose_Subcutaneous	Rectal	-0.46	0.646
ENSG00000280828	AC090114.3	intron	7	128562460	128574720	Cells_EBV-transformed_lymphocytes	Rectal	0.46	0.646
ENSG00000104324	CPQ	intron	8	97055645	97056406	Adipose_Subcutaneous	Female	0.46	0.646
ENSG00000134744	TUT4	intron	1	52436978	52438220	Cells_EBV-transformed_lymphocytes	Distal	-0.46	0.646
ENSG00000141905	NFIC	intron	19	3452666	3462752	Adipose_Subcutaneous	Male	0.46	0.646
ENSG00000144749	LRIG1	intron	3	66417266	66451559	Adipose_Visceral_Omentum	Rectal	0.46	0.646
ENSG00000180957	PITPNB	intron	22	27858509	27860131	Colon_Transverse	Overall	0.46	0.646
ENSG00000213096	ZNF254	intron	19	24106643	24126254	Adipose_Visceral_Omentum	Proximal	-0.46	0.646
ENSG00000268362	AC092279.1	intron	19	24106643	24126254	Adipose_Visceral_Omentum	Proximal	-0.46	0.646
ENSG00000107669	ATE1	intron	10	121924329	121928347	Adipose_Subcutaneous	Colon	-0.46	0.646
ENSG00000136235	GPNMB	intron	7	23273614	23274065	Adipose_Subcutaneous	Male	-0.46	0.646
ENSG00000011258	MBTD1	intron	17	51180694	51192203	Adipose_Visceral_Omentum	Male	0.78	0.646
ENSG00000131778	CHD1L	intron	1	147286500	147287635	Adipose_Subcutaneous	Proximal	-0.45	0.646
ENSG00000108846	ABCC3	intron	17	50659368	50663681	Adipose_Visceral_Omentum	Overall	-0.46	0.646
ENSG00000073605	GSDMB	intron	17	39909924	39912326	Adipose_Visceral_Omentum	Male	-0.46	0.646
ENSG00000214922	HLA-F-AS1	intron	6	29728495	29737966	Adipose_Visceral_Omentum	Proximal	0.46	0.646
ENSG00000273340	MICE	intron	6	29728495	29737966	Adipose_Visceral_Omentum	Proximal	0.46	0.646
ENSG00000187210	GCNT1	intron	9	76501061	76502239	Cells_EBV-transformed_lymphocytes	Rectal	0.46	0.646
ENSG00000170074	FAM153A	intron	5	177717296	177718147	Adipose_Visceral_Omentum	Colon	-0.46	0.646
ENSG00000178971	CTC1	intron	17	8228629	8228727	Cells_EBV-transformed_lymphocytes	Proximal	-0.17	0.646
ENSG00000204257	HLA-DMA	intron	6	32948868	32949271	Cells_EBV-transformed_lymphocytes	Rectal	-0.46	0.646
ENSG00000165506	DNAAF2	intron	14	49626048	49633287	Cells_EBV-transformed_lymphocytes	Male	0.3	0.646
ENSG00000035681	NSMAF	intron	8	58603386	58607769	Colon_Sigmoid	Overall	0.24	0.646
ENSG00000147459	DOCK5	intron	8	25382778	25388809	Adipose_Visceral_Omentum	Overall	-0.37	0.646
ENSG00000101493	ZNF516	intron	18	76370595	76371467	Adipose_Visceral_Omentum	Rectal	-0.45	0.646
ENSG00000271959	AC100803.3	intron	8	141437520	141437710	Adipose_Visceral_Omentum	Overall	0.77	0.646
ENSG00000125124	BBS2	intron	16	56447989	56451087	Adipose_Visceral_Omentum	Colon	0.46	0.646
ENSG00000167005	NUDT21	intron	16	56447989	56451087	Adipose_Visceral_Omentum	Colon	0.46	0.646
ENSG00000163166	IWS1	intron	2	127498237	127502815	Cells_EBV-transformed_lymphocytes	Distal	-0.46	0.646
ENSG00000003989	SLC7A2	intron	8	17563711	17564950	Adipose_Visceral_Omentum	Rectal	-0.46	0.646
ENSG00000048052	HDAC9	intron	7	18585522	18590345	Cells_EBV-transformed_lymphocytes	Overall	0.46	0.646
ENSG00000100354	TNRC6B	intron	22	40117128	40125772	Adipose_Subcutaneous	Overall	-0.46	0.646
ENSG00000113657	DPYSL3	intron	5	147400833	147401540	Adipose_Subcutaneous	Female	-0.46	0.646
ENSG00000114378	HYAL1	intron	3	50302980	50303466	Adipose_Subcutaneous	Colon	-0.46	0.646
ENSG00000114378	HYAL1	intron	3	50302980	50303788	Adipose_Subcutaneous	Colon	0.46	0.646
ENSG00000117385	P3H1	intron	1	42748317	42750186	Adipose_Subcutaneous	Male	-0.46	0.646
ENSG00000129625	REEP5	intron	5	112887183	112921163	Whole_Blood	Overall	-0.46	0.646
ENSG00000130529	TRPM4	intron	19	49158259	49166041	Adipose_Subcutaneous	Distal	-0.46	0.646
ENSG00000130816	DNMT1	intron	19	10173905	10175540	Adipose_Subcutaneous	Colon	-0.46	0.646
ENSG00000138613	APH1B	intron	15	63286628	63302345	Cells_EBV-transformed_lymphocytes	Overall	-0.46	0.646
ENSG00000140382	HMG20A	intron	15	77477630	77478295	Whole_Blood	Overall	0.09	0.646
ENSG00000173599	PC	intron	11	66850923	66851040	Adipose_Visceral_Omentum	Female	0.46	0.646
ENSG00000188897	AC099489.1	intron	16	11387295	11390105	Adipose_Visceral_Omentum	Female	-0.46	0.646
ENSG00000088280	ASAP3	intron	1	23431918	23433077	Adipose_Visceral_Omentum	Female	0	0.646
ENSG00000089154	GCN1	intron	12	120148346	120149606	Adipose_Visceral_Omentum	Distal	-0.15	0.646
ENSG00000102575	ACP5	intron	19	11577679	11578480	Whole_Blood	Overall	0.46	0.646
ENSG00000138613	APH1B	intron	15	63287546	63302345	Adipose_Subcutaneous	Overall	0.46	0.646
ENSG00000141298	SSH2	intron	17	29925555	29929938	Adipose_Subcutaneous	Overall	-0.46	0.646
ENSG00000157110	RBPMS	intron	8	30544624	30545164	Adipose_Subcutaneous	Male	0.46	0.646
ENSG00000167608	TMC4	intron	19	54160610	54160878	Adipose_Visceral_Omentum	Male	0.46	0.646
ENSG00000213853	EMP2	intron	16	10547677	10580549	Adipose_Subcutaneous	Colon	-0.46	0.646
ENSG00000111077	TNS2	intron	12	53063417	53063563	Adipose_Subcutaneous	Rectal	-0.67	0.646
ENSG00000105270	CLIP3	intron	19	36017991	36018898	Adipose_Visceral_Omentum	Overall	0.77	0.646
ENSG00000151376	ME3	intron	11	86447207	86448150	Adipose_Visceral_Omentum	Female	-0.82	0.646
ENSG00000156802	ATAD2	intron	8	123337821	123339311	Adipose_Subcutaneous	Rectal	-0.46	0.646
ENSG00000048649	RSF1	intron	11	77813701	77820528	Colon_Transverse	Overall	0.12	0.646
ENSG00000100503	NIN	intron	14	50743529	50744243	Adipose_Visceral_Omentum	Colon	0.46	0.646
ENSG00000157214	STEAP2	intron	7	90216603	90225050	Adipose_Subcutaneous	Female	-0.46	0.646
ENSG00000120885	CLU	intron	8	27610600	27614655	Adipose_Subcutaneous	Rectal	-0.79	0.646
ENSG00000132394	EEFSEC	intron	3	128264781	128341233	Adipose_Visceral_Omentum	Colon	-0.46	0.646
ENSG00000135437	RDH5	intron	12	55720517	55721148	Adipose_Subcutaneous	Male	0.46	0.646
ENSG00000125772	GPCPD1	intron	20	5604440	5610842	Adipose_Visceral_Omentum	Distal	-0.45	0.646
ENSG00000198646	NCOA6	intron	20	34736758	34738859	Adipose_Subcutaneous	Rectal	0.05	0.646
ENSG00000148814	LRRC27	intron	10	132351753	132353038	Cells_EBV-transformed_lymphocytes	Rectal	0.46	0.646
ENSG00000103335	PIEZO1	intron	16	88720745	88721166	Adipose_Visceral_Omentum	Rectal	0.46	0.646
ENSG00000103495	MAZ	intron	16	29808741	29809540	Adipose_Subcutaneous	Female	-0.15	0.646
ENSG00000134014	ELP3	intron	8	28097318	28099828	Adipose_Subcutaneous	Distal	0	0.646
ENSG00000143797	MBOAT2	intron	2	8943264	8958497	Adipose_Visceral_Omentum	Distal	0.46	0.646
ENSG00000149231	CCDC82	intron	11	96359097	96364980	Adipose_Visceral_Omentum	Female	0.46	0.646
ENSG00000156735	BAG4	intron	8	38192795	38207512	Adipose_Subcutaneous	Female	0.46	0.646
ENSG00000160183	TMPRSS3	intron	21	42382234	42383033	Cells_EBV-transformed_lymphocytes	Rectal	0.46	0.646
ENSG00000160783	PMF1	intron	1	156225668	156232320	Adipose_Subcutaneous	Proximal	0.46	0.646
ENSG00000161981	SNRNP25	intron	16	54058	55115	Cells_EBV-transformed_lymphocytes	Rectal	-0.46	0.646
ENSG00000164164	OTUD4	intron	4	145159635	145162640	Adipose_Subcutaneous	Colon	-0.46	0.646
ENSG00000165406	MARCHF8	intron	10	45459267	45459740	Cells_EBV-transformed_lymphocytes	Rectal	0.46	0.646
ENSG00000165406	MARCHF8	intron	10	45459267	45461231	Cells_EBV-transformed_lymphocytes	Rectal	-0.46	0.646
ENSG00000196305	IARS1	intron	9	92223489	92229001	Cells_EBV-transformed_lymphocytes	Male	0.46	0.646
ENSG00000196422	PPP1R26	intron	9	135479724	135482683	Cells_EBV-transformed_lymphocytes	Colon	0.46	0.646
ENSG00000196422	PPP1R26	intron	9	135480022	135482683	Adipose_Visceral_Omentum	Colon	0.46	0.646
ENSG00000196935	SRGAP1	intron	12	64087026	64091276	Adipose_Visceral_Omentum	Proximal	-0.46	0.646
ENSG00000214174	AMZ2P1	intron	17	64968381	64970923	Adipose_Subcutaneous	Male	-0.46	0.646
ENSG00000277258	PCGF2	intron	17	38738448	38738541	Cells_EBV-transformed_lymphocytes	Male	0.46	0.646
		intron	1	150505705	150506916	Cells_EBV-transformed_lymphocytes	Rectal	-0.46	0.646
ENSG00000088298	EDEM2	intron	20	35117853	35118598	Adipose_Subcutaneous	Overall	0.46	0.646
ENSG00000142599	RERE	intron	1	8355120	8356100	Adipose_Subcutaneous	Colon	-0.46	0.646
ENSG00000119321	FKBP15	intron	9	113203035	113206509	Cells_EBV-transformed_lymphocytes	Colon	-0.46	0.646
ENSG00000153303	FRMD1	intron	6	168075335	168078882	Adipose_Visceral_Omentum	Male	0.46	0.646
ENSG00000163359	COL6A3	intron	2	237333548	237334626	Adipose_Visceral_Omentum	Male	0.46	0.646
ENSG00000185561	TLCD2	intron	17	1712399	1713856	Adipose_Visceral_Omentum	Overall	-0.46	0.646
ENSG00000186594	MIR22HG	intron	17	1712399	1713856	Adipose_Visceral_Omentum	Overall	-0.46	0.646
ENSG00000134697	GNL2	intron	1	37576556	37581342	Cells_EBV-transformed_lymphocytes	Female	0.5	0.646
ENSG00000198920	KIAA0753	intron	17	6590630	6594972	Cells_EBV-transformed_lymphocytes	Rectal	-0.27	0.646
ENSG00000145555	MYO10	intron	5	16711245	16754828	Adipose_Subcutaneous	Overall	-0.4	0.646
ENSG00000170638	TRABD	intron	22	50197351	50197437	Adipose_Subcutaneous	Overall	0.46	0.646
ENSG00000159593	NAE1	intron	16	66828077	66830847	Adipose_Visceral_Omentum	Proximal	-0.46	0.646
ENSG00000135838	NPL	intron	1	182806531	182812156	Whole_Blood	Overall	-0.46	0.646
ENSG00000123159	GIPC1	intron	19	14491743	14496037	Adipose_Subcutaneous	Female	-0.85	0.646
ENSG00000168297	PXK	intron	3	58410159	58412904	Cells_EBV-transformed_lymphocytes	Proximal	0.08	0.646
		intron	12	132717564	132717990	Cells_EBV-transformed_lymphocytes	Distal	0.46	0.646
		intron	13	114236136	114236645	Cells_EBV-transformed_lymphocytes	Colon	0.46	0.646
		intron	17	75813878	75814823	Cells_EBV-transformed_lymphocytes	Proximal	0.46	0.646
ENSG00000064687	ABCA7	intron	19	1061888	1062172	Colon_Transverse	Overall	-0.46	0.646
ENSG00000068831	RASGRP2	intron	11	64741079	64741165	Adipose_Visceral_Omentum	Distal	-0.46	0.646
ENSG00000077420	APBB1IP	intron	10	26533525	26541582	Adipose_Subcutaneous	Distal	-0.46	0.646
ENSG00000100450	GZMH	intron	14	24606746	24607149	Adipose_Subcutaneous	Colon	0.46	0.646
ENSG00000100453	GZMB	intron	14	24606746	24607149	Adipose_Subcutaneous	Colon	0.46	0.646
ENSG00000101230	ISM1	intron	20	13292463	13298942	Adipose_Subcutaneous	Overall	0.46	0.646
ENSG00000102606	ARHGEF7	intron	13	111153991	111205289	Adipose_Visceral_Omentum	Colon	0.46	0.646
ENSG00000104043	ATP8B4	intron	15	49879459	49883141	Adipose_Subcutaneous	Male	-0.46	0.646
ENSG00000104221	BRF2	intron	8	37845213	37845686	Cells_EBV-transformed_lymphocytes	Male	-0.46	0.646
ENSG00000104517	UBR5	intron	8	102295111	102295204	Cells_EBV-transformed_lymphocytes	Male	-0.46	0.646
ENSG00000105298	CACTIN	intron	19	3619242	3620127	Adipose_Subcutaneous	Distal	-0.46	0.646
ENSG00000106344	RBM28	intron	7	128325891	128330819	Cells_EBV-transformed_lymphocytes	Distal	-0.46	0.646
ENSG00000107890	ANKRD26	intron	10	27040178	27043426	Adipose_Subcutaneous	Overall	-0.46	0.646
ENSG00000120837	NFYB	intron	12	104123423	104128424	Adipose_Subcutaneous	Distal	0.46	0.646
ENSG00000127507	ADGRE2	intron	19	14752526	14755654	Whole_Blood	Overall	0.46	0.646
ENSG00000134748	PRPF38A	intron	1	52414647	52414762	Adipose_Subcutaneous	Distal	0	0.646
ENSG00000142327	RNPEPL1	intron	2	240572563	240573110	Cells_EBV-transformed_lymphocytes	Female	-0.46	0.646
ENSG00000142552	RCN3	intron	19	49537205	49539008	Adipose_Subcutaneous	Male	-0.46	0.646
ENSG00000142552	RCN3	intron	19	49537205	49542553	Adipose_Subcutaneous	Male	-0.46	0.646
ENSG00000145388	METTL14	intron	4	118702935	118703935	Adipose_Subcutaneous	Male	-0.46	0.646
ENSG00000148498	PARD3	intron	10	34284245	34317107	Adipose_Subcutaneous	Female	-0.46	0.646
ENSG00000155229	MMS19	intron	10	97466159	97466504	Cells_EBV-transformed_lymphocytes	Rectal	0.46	0.646
ENSG00000155229	MMS19	intron	10	97466585	97466776	Adipose_Visceral_Omentum	Rectal	-0.46	0.646
ENSG00000158106	RHPN1	intron	8	143378820	143378912	Adipose_Visceral_Omentum	Distal	-0.46	0.646
ENSG00000158106	RHPN1	intron	8	143379078	143379315	Adipose_Subcutaneous	Distal	0	0.646
ENSG00000160783	PMF1	intron	1	156225668	156232320	Adipose_Subcutaneous	Rectal	-0.46	0.646
ENSG00000160801	PTH1R	intron	3	46883634	46895735	Adipose_Visceral_Omentum	Overall	-0.46	0.646
ENSG00000164830	OXR1	intron	8	106726309	106737520	Adipose_Visceral_Omentum	Distal	0.46	0.646
ENSG00000196139	AKR1C3	intron	10	5094528	5096410	Adipose_Visceral_Omentum	Male	-0.46	0.646
ENSG00000233184	DPH5-DT	intron	1	101077508	101083461	Adipose_Subcutaneous	Male	-0.46	0.646
ENSG00000247077	PGAM5	intron	12	132717798	132717987	Adipose_Visceral_Omentum	Distal	-0.46	0.646
ENSG00000143341	HMCN1	intron	1	186166942	186171337	Adipose_Subcutaneous	Distal	0.46	0.646
ENSG00000067248	DHX29	intron	5	55261499	55262550	Adipose_Subcutaneous	Female	-0.46	0.646
ENSG00000075651	PLD1	intron	3	171605416	171612279	Cells_EBV-transformed_lymphocytes	Colon	-0.85	0.646
ENSG00000120008	WDR11	intron	10	120878459	120880363	Cells_EBV-transformed_lymphocytes	Overall	-0.46	0.646
ENSG00000247828	TMEM161B-DT	intron	5	88270585	88436273	Adipose_Visceral_Omentum	Colon	0.46	0.646
ENSG00000100077	GRK3	intron	22	25644665	25661576	Adipose_Subcutaneous	Overall	0.02	0.646
ENSG00000135924	DNAJB2	intron	2	219280687	219281718	Cells_EBV-transformed_lymphocytes	Female	-0.46	0.646
ENSG00000104679	R3HCC1	intron	8	23294864	23295967	Colon_Sigmoid	Overall	-0.82	0.646
ENSG00000170525	PFKFB3	intron	10	6224213	6224506	Adipose_Visceral_Omentum	Female	0.46	0.646
ENSG00000215244	LINC02649	intron	10	6224213	6224506	Adipose_Visceral_Omentum	Female	0.46	0.646
ENSG00000119431	HDHD3	intron	9	113375526	113376729	Colon_Transverse	Overall	-0.46	0.646
ENSG00000080802	CNOT4	intron	7	135363186	135393918	Colon_Sigmoid	Overall	-0.1	0.646
ENSG00000131149	GSE1	intron	16	85666347	85668140	Cells_EBV-transformed_lymphocytes	Rectal	0.46	0.646
ENSG00000241973	PI4KA	intron	22	20736591	20742228	Adipose_Subcutaneous	Male	-0.46	0.646
ENSG00000105321	CCDC9	intron	19	47258710	47260321	Adipose_Subcutaneous	Distal	0.46	0.646
ENSG00000179912	R3HDM2	intron	12	57303217	57305640	Adipose_Subcutaneous	Colon	-0.46	0.646
ENSG00000008130	NADK	intron	1	1756882	1757181	Adipose_Subcutaneous	Male	-0.46	0.646
ENSG00000239467	AC007405.3	intron	2	170771427	170777147	Adipose_Visceral_Omentum	Proximal	-0.71	0.646
ENSG00000187630	DHRS4L2	intron	14	23995133	23999696	Colon_Transverse	Overall	0.46	0.646
		intron	8	128020719	128070160	Cells_EBV-transformed_lymphocytes	Female	-0.46	0.646
ENSG00000037965	HOXC8	intron	12	54047917	54053160	Adipose_Subcutaneous	Distal	-0.46	0.646
ENSG00000047579	DTNBP1	intron	6	15533395	15615267	Adipose_Subcutaneous	Proximal	-0.46	0.646
ENSG00000067334	DNTTIP2	intron	1	93875783	93876268	Adipose_Visceral_Omentum	Rectal	0.46	0.646
ENSG00000071242	RPS6KA2	intron	6	166459551	166464913	Adipose_Subcutaneous	Rectal	0.46	0.646
ENSG00000103544	VPS35L	intron	16	19647882	19650382	Adipose_Visceral_Omentum	Colon	0.46	0.646
ENSG00000111452	ADGRD1	intron	12	131105865	131108724	Adipose_Subcutaneous	Distal	-0.46	0.646
ENSG00000125388	GRK4	intron	4	3013828	3022414	Adipose_Subcutaneous	Male	-0.46	0.646
ENSG00000128585	MKLN1	intron	7	131397376	131399238	Cells_EBV-transformed_lymphocytes	Overall	0.46	0.646
ENSG00000128585	MKLN1	intron	7	131397376	131399241	Adipose_Subcutaneous	Overall	-0.46	0.646
ENSG00000132153	DHX30	intron	3	47810711	47815963	Adipose_Visceral_Omentum	Rectal	0.46	0.646
ENSG00000144843	ADPRH	intron	3	119579851	119582134	Adipose_Visceral_Omentum	Overall	0.15	0.646
ENSG00000166825	ANPEP	intron	15	89804617	89805321	Adipose_Subcutaneous	Rectal	0.46	0.646
ENSG00000167962	ZNF598	intron	16	2000256	2000409	Cells_EBV-transformed_lymphocytes	Proximal	-0.46	0.646
ENSG00000168214	RBPJ	intron	4	26406270	26415475	Cells_EBV-transformed_lymphocytes	Colon	-0.46	0.646
ENSG00000169992	NLGN2	intron	17	7408712	7414344	Adipose_Subcutaneous	Rectal	0.46	0.646
ENSG00000172789	HOXC5	intron	12	54047917	54053160	Adipose_Subcutaneous	Distal	-0.46	0.646
ENSG00000177628	GBA1	intron	1	155241180	155244095	Adipose_Subcutaneous	Colon	-0.46	0.646
ENSG00000177628	GBA	intron	1	155241180	155244095	Adipose_Subcutaneous	Colon	-0.46	0.646
ENSG00000180818	HOXC10	intron	12	54047917	54053160	Adipose_Subcutaneous	Distal	-0.46	0.646
ENSG00000183137	CEP57L1	intron	6	109106090	109140421	Cells_EBV-transformed_lymphocytes	Distal	-0.46	0.646
ENSG00000183137	CEP57L1	intron	6	109106090	109145219	Adipose_Subcutaneous	Distal	-0.46	0.646
ENSG00000185532	PRKG1	intron	10	50991644	51153164	Colon_Transverse	Overall	0.46	0.646
ENSG00000197757	HOXC6	intron	12	54047917	54053160	Adipose_Subcutaneous	Distal	-0.46	0.646
ENSG00000198353	HOXC4	intron	12	54047917	54053160	Adipose_Subcutaneous	Distal	-0.46	0.646
ENSG00000235978	AC018816.1	intron	3	4814431	4830947	Adipose_Visceral_Omentum	Rectal	-0.46	0.646
ENSG00000106392	C1GALT1	intron	7	7182820	7234303	Cells_EBV-transformed_lymphocytes	Colon	0.39	0.646
ENSG00000126561	STAT5A	intron	17	42308333	42309047	Adipose_Subcutaneous	Rectal	0.46	0.646
ENSG00000120860	WASHC3	intron	12	102050639	102061248	Adipose_Visceral_Omentum	Male	-0.46	0.646
ENSG00000175029	CTBP2	intron	10	125111093	125158635	Adipose_Visceral_Omentum	Proximal	-0.83	0.646
ENSG00000164308	ERAP2	intron	5	96886789	96889185	Adipose_Subcutaneous	Distal	-0.01	0.646
ENSG00000014641	MDH1	intron	2	63589046	63594488	Adipose_Visceral_Omentum	Distal	-0.46	0.646
ENSG00000062598	ELMO2	intron	20	46394532	46398697	Adipose_Subcutaneous	Distal	0.68	0.646
ENSG00000072163	LIMS2	intron	2	127643072	127646373	Adipose_Subcutaneous	Female	0.46	0.646
ENSG00000130560	UBAC1	intron	9	135945250	135945889	Adipose_Subcutaneous	Proximal	0.46	0.646
ENSG00000156515	HK1	intron	10	69343989	69364783	Adipose_Visceral_Omentum	Distal	-0.46	0.646
ENSG00000092094	OSGEP	intron	14	20451452	20451974	Adipose_Subcutaneous	Male	-0.46	0.646
ENSG00000154001	PPP2R5E	intron	14	63539689	63542779	Colon_Sigmoid	Overall	-0.45	0.646
ENSG00000147813	NAPRT	intron	8	143575525	143575622	Cells_EBV-transformed_lymphocytes	Proximal	0.69	0.646
ENSG00000167635	ZNF146	intron	19	36226073	36228748	Adipose_Visceral_Omentum	Overall	0.45	0.646
ENSG00000029364	SLC39A9	intron	14	69424202	69428562	Cells_EBV-transformed_lymphocytes	Colon	-0.46	0.646
ENSG00000068028	RASSF1	intron	3	50332154	50337905	Adipose_Subcutaneous	Distal	-0.15	0.646
ENSG00000106123	EPHB6	intron	7	142870685	142870796	Adipose_Subcutaneous	Colon	0.46	0.646
ENSG00000110076	NRXN2	intron	11	64623078	64626463	Adipose_Visceral_Omentum	Overall	0.46	0.646
ENSG00000117480	FAAH	intron	1	46410854	46411320	Colon_Transverse	Overall	-0.46	0.646
ENSG00000117480	FAAH	intron	1	46410854	46411612	Colon_Sigmoid	Overall	0.46	0.646
ENSG00000133943	DGLUCY	intron	14	91167378	91173289	Cells_EBV-transformed_lymphocytes	Rectal	-0.46	0.646
ENSG00000142002	DPP9	intron	19	4689722	4690878	Adipose_Subcutaneous	Rectal	-0.46	0.646
ENSG00000145216	FIP1L1	intron	4	53377923	53379225	Cells_EBV-transformed_lymphocytes	Colon	0.46	0.646
ENSG00000155636	RBM45	intron	2	178124290	178125984	Adipose_Subcutaneous	Proximal	0.46	0.646
ENSG00000185238	PRMT3	intron	11	20395962	20397577	Adipose_Visceral_Omentum	Male	-0.15	0.646
ENSG00000196091	MYBPC1	intron	12	101677394	101678102	Colon_Transverse	Overall	-0.46	0.646
ENSG00000196497	IPO4	intron	14	24187796	24188216	Cells_EBV-transformed_lymphocytes	Overall	-0.46	0.646
ENSG00000205937	RNPS1	intron	16	2264331	2268055	Adipose_Visceral_Omentum	Distal	-0.46	0.646
ENSG00000211455	STK38L	intron	12	27302188	27308339	Adipose_Subcutaneous	Colon	-0.46	0.646
ENSG00000068028	RASSF1	intron	3	50332154	50337173	Adipose_Subcutaneous	Distal	0.46	0.646
ENSG00000068028	RASSF1	intron	3	50332154	50340556	Adipose_Subcutaneous	Distal	0.46	0.646
ENSG00000123636	BAZ2B	intron	2	159431156	159432757	Adipose_Subcutaneous	Distal	0.46	0.646
ENSG00000126457	PRMT1	intron	19	49686726	49688162	Adipose_Visceral_Omentum	Distal	-0.46	0.646
ENSG00000132394	EEFSEC	intron	3	128262224	128264617	Adipose_Subcutaneous	Colon	0.46	0.646
ENSG00000133943	DGLUCY	intron	14	91170186	91173289	Adipose_Visceral_Omentum	Rectal	0.46	0.646
ENSG00000144749	LRIG1	intron	3	66398183	66398970	Whole_Blood	Overall	-0.15	0.646
ENSG00000155363	MOV10	intron	1	112694629	112695416	Adipose_Subcutaneous	Colon	-0.46	0.646
ENSG00000205937	RNPS1	intron	16	2264760	2267575	Adipose_Visceral_Omentum	Distal	-0.46	0.646
ENSG00000205937	RNPS1	intron	16	2264760	2268055	Adipose_Visceral_Omentum	Distal	0.46	0.646
ENSG00000237854	LINC00674	intron	17	68106553	68114422	Adipose_Subcutaneous	Distal	-0.46	0.646
ENSG00000150048	CLEC1A	intron	12	10075655	10081237	Adipose_Subcutaneous	Proximal	-0.56	0.647
ENSG00000261371	PECAM1	intron	17	64350433	64352390	Adipose_Visceral_Omentum	Overall	0.46	0.647
ENSG00000002822	MAD1L1	intron	7	2219456	2222575	Adipose_Visceral_Omentum	Proximal	-0.46	0.647
ENSG00000127080	IPPK	intron	9	92649574	92652573	Adipose_Subcutaneous	Proximal	0.46	0.647
ENSG00000140987	ZSCAN32	intron	16	3393814	3397192	Adipose_Visceral_Omentum	Colon	0.03	0.647
ENSG00000161217	PCYT1A	intron	3	196241611	196241948	Adipose_Visceral_Omentum	Overall	0.67	0.647
ENSG00000170889	RPS9	intron	19	54206724	54207398	Cells_EBV-transformed_lymphocytes	Rectal	0.46	0.647
ENSG00000070366	SMG6	intron	17	2188515	2236492	Cells_EBV-transformed_lymphocytes	Overall	-0.46	0.647
ENSG00000167904	TMEM68	intron	8	55743620	55745061	Adipose_Subcutaneous	Colon	-0.69	0.647
ENSG00000256594	AC010186.2	intron	12	9655979	9656568	Adipose_Subcutaneous	Male	-0.55	0.647
ENSG00000174227	PIGG	intron	4	521249	521660	Adipose_Visceral_Omentum	Colon	-0.46	0.647
ENSG00000104613	INTS10	intron	8	19824044	19824803	Adipose_Visceral_Omentum	Colon	-0.59	0.647
		intron	20	2798291	2798428	Cells_EBV-transformed_lymphocytes	Rectal	-0.46	0.647
ENSG00000007545	CRAMP1	intron	16	1665138	1666422	Adipose_Subcutaneous	Colon	0.46	0.647
ENSG00000024048	UBR2	intron	6	42644336	42644473	Adipose_Subcutaneous	Overall	-0.46	0.647
ENSG00000024048	UBR2	intron	6	42644536	42645466	Adipose_Subcutaneous	Overall	0.46	0.647
ENSG00000092964	DPYSL2	intron	8	26514679	26581969	Adipose_Subcutaneous	Male	-0.46	0.647
ENSG00000111344	RASAL1	intron	12	113121638	113127812	Cells_EBV-transformed_lymphocytes	Male	-0.46	0.647
ENSG00000113597	TRAPPC13	intron	5	65655653	65658368	Cells_EBV-transformed_lymphocytes	Overall	-0.46	0.647
ENSG00000114859	CLCN2	intron	3	184354658	184354904	Adipose_Visceral_Omentum	Distal	-0.46	0.647
ENSG00000114859	CLCN2	intron	3	184354973	184355374	Adipose_Subcutaneous	Distal	-0.46	0.647
ENSG00000118473	SGIP1	intron	1	66694504	66719294	Adipose_Subcutaneous	Overall	-0.46	0.647
ENSG00000124275	MTRR	intron	5	7873526	7875258	Adipose_Subcutaneous	Distal	0.46	0.647
ENSG00000143363	PRUNE1	intron	1	151017904	151018467	Adipose_Subcutaneous	Male	0.46	0.647
ENSG00000144712	CAND2	intron	3	12808333	12810059	Adipose_Subcutaneous	Overall	0.23	0.647
ENSG00000144827	ABHD10	intron	3	111987051	111991377	Adipose_Subcutaneous	Proximal	-0.46	0.647
ENSG00000148400	NOTCH1	intron	9	136517937	136518137	Adipose_Visceral_Omentum	Male	-0.46	0.647
ENSG00000148400	NOTCH1	intron	9	136518292	136518591	Adipose_Visceral_Omentum	Male	0.46	0.647
ENSG00000149823	VPS51	intron	11	65107372	65107581	Adipose_Subcutaneous	Colon	0.46	0.647
ENSG00000154803	FLCN	intron	17	17236683	17236912	Cells_EBV-transformed_lymphocytes	Rectal	-0.46	0.647
ENSG00000159733	ZFYVE28	intron	4	2337496	2339453	Adipose_Subcutaneous	Female	0.46	0.647
ENSG00000159733	ZFYVE28	intron	4	2337704	2339453	Adipose_Subcutaneous	Female	-0.46	0.647
ENSG00000161551	ZNF577	intron	19	51880877	51886116	Adipose_Subcutaneous	Colon	-0.46	0.647
ENSG00000185250	PPIL6	intron	6	109400170	109419187	Adipose_Subcutaneous	Colon	0.46	0.647
ENSG00000198093	ZNF649	intron	19	51880877	51886116	Adipose_Subcutaneous	Colon	-0.46	0.647
ENSG00000204178	MACO1	intron	1	25454382	25456653	Adipose_Subcutaneous	Female	-0.46	0.647
ENSG00000204178	MACO1	intron	1	25458892	25484116	Cells_EBV-transformed_lymphocytes	Female	0.46	0.647
ENSG00000205078	SYCE1L	intron	16	77212646	77212857	Adipose_Subcutaneous	Distal	-0.46	0.647
ENSG00000211751	TRBC1	intron	7	142796895	142801041	Adipose_Subcutaneous	Colon	0.46	0.647
ENSG00000211751	TRBC1	intron	7	142797047	142801041	Adipose_Subcutaneous	Colon	-0.46	0.647
ENSG00000211764	TRBJ2-1	intron	7	142796895	142801041	Adipose_Subcutaneous	Colon	0.46	0.647
ENSG00000211764	TRBJ2-1	intron	7	142797047	142801041	Adipose_Subcutaneous	Colon	-0.46	0.647
ENSG00000211765	TRBJ2-2	intron	7	142796895	142801041	Adipose_Subcutaneous	Colon	0.46	0.647
ENSG00000211765	TRBJ2-2	intron	7	142797047	142801041	Adipose_Subcutaneous	Colon	-0.46	0.647
ENSG00000211767	TRBJ2-3	intron	7	142796895	142801041	Adipose_Subcutaneous	Colon	0.46	0.647
ENSG00000211767	TRBJ2-3	intron	7	142797047	142801041	Adipose_Subcutaneous	Colon	-0.46	0.647
ENSG00000211768	TRBJ2-4	intron	7	142796895	142801041	Adipose_Subcutaneous	Colon	0.46	0.647
ENSG00000211768	TRBJ2-4	intron	7	142797047	142801041	Adipose_Subcutaneous	Colon	-0.46	0.647
ENSG00000211769	TRBJ2-5	intron	7	142796895	142801041	Adipose_Subcutaneous	Colon	0.46	0.647
ENSG00000211769	TRBJ2-5	intron	7	142797047	142801041	Adipose_Subcutaneous	Colon	-0.46	0.647
ENSG00000211770	TRBJ2-6	intron	7	142796895	142801041	Adipose_Subcutaneous	Colon	0.46	0.647
ENSG00000211770	TRBJ2-6	intron	7	142797047	142801041	Adipose_Subcutaneous	Colon	-0.46	0.647
ENSG00000211771	TRBJ2-7	intron	7	142796895	142801041	Adipose_Subcutaneous	Colon	0.46	0.647
ENSG00000211771	TRBJ2-7	intron	7	142797047	142801041	Adipose_Subcutaneous	Colon	-0.46	0.647
ENSG00000211772	TRBC2	intron	7	142796895	142801041	Adipose_Subcutaneous	Colon	0.46	0.647
ENSG00000211772	TRBC2	intron	7	142797047	142801041	Adipose_Subcutaneous	Colon	-0.46	0.647
ENSG00000281958	TRBJ1-4	intron	7	142796895	142801041	Adipose_Subcutaneous	Colon	0.46	0.647
ENSG00000281958	TRBJ1-4	intron	7	142797047	142801041	Adipose_Subcutaneous	Colon	-0.46	0.647
ENSG00000282133	TRBJ1-3	intron	7	142796895	142801041	Adipose_Subcutaneous	Colon	0.46	0.647
ENSG00000282133	TRBJ1-3	intron	7	142797047	142801041	Adipose_Subcutaneous	Colon	-0.46	0.647
ENSG00000282173	TRBJ1-5	intron	7	142796895	142801041	Adipose_Subcutaneous	Colon	0.46	0.647
ENSG00000282173	TRBJ1-5	intron	7	142797047	142801041	Adipose_Subcutaneous	Colon	-0.46	0.647
ENSG00000282320	TRBJ1-1	intron	7	142796895	142801041	Adipose_Subcutaneous	Colon	0.46	0.647
ENSG00000282320	TRBJ1-1	intron	7	142797047	142801041	Adipose_Subcutaneous	Colon	-0.46	0.647
ENSG00000282420	TRBJ1-2	intron	7	142796895	142801041	Adipose_Subcutaneous	Colon	0.46	0.647
ENSG00000282420	TRBJ1-2	intron	7	142797047	142801041	Adipose_Subcutaneous	Colon	-0.46	0.647
ENSG00000282780	TRBJ1-6	intron	7	142796895	142801041	Adipose_Subcutaneous	Colon	0.46	0.647
ENSG00000282780	TRBJ1-6	intron	7	142797047	142801041	Adipose_Subcutaneous	Colon	-0.46	0.647
ENSG00000153975	ZUP1	intron	6	116658924	116660736	Cells_EBV-transformed_lymphocytes	Rectal	-0.25	0.647
ENSG00000183807	FAM162B	intron	6	116658924	116660736	Cells_EBV-transformed_lymphocytes	Rectal	-0.25	0.647
ENSG00000104946	TBC1D17	intron	19	49884758	49885172	Cells_EBV-transformed_lymphocytes	Proximal	-0.46	0.647
ENSG00000106714	CNTNAP3	intron	9	39100164	39102497	Adipose_Subcutaneous	Distal	0.46	0.647
ENSG00000133250	ZNF414	intron	19	8511960	8512387	Adipose_Subcutaneous	Rectal	-0.46	0.647
ENSG00000121417	ZNF211	intron	19	57640067	57640704	Adipose_Subcutaneous	Distal	-0.47	0.647
ENSG00000144559	TAMM41	intron	3	11844211	11844891	Adipose_Visceral_Omentum	Distal	0.45	0.647
ENSG00000141295	SCRN2	intron	17	47839006	47839444	Adipose_Subcutaneous	Proximal	0.46	0.647
ENSG00000138101	DTNB	intron	2	25580826	25596086	Cells_EBV-transformed_lymphocytes	Overall	-0.46	0.647
ENSG00000144554	FANCD2	intron	3	10052497	10060294	Cells_EBV-transformed_lymphocytes	Proximal	-0.46	0.647
ENSG00000026950	BTN3A1	intron	6	26411581	26413169	Adipose_Subcutaneous	Rectal	-0.46	0.647
ENSG00000084636	COL16A1	intron	1	31668855	31670556	Colon_Sigmoid	Overall	-0.72	0.647
ENSG00000163697	APBB2	intron	4	41014398	41065576	Adipose_Visceral_Omentum	Distal	-0.64	0.647
		intron	14	60250481	60277005	Cells_EBV-transformed_lymphocytes	Rectal	0.46	0.647
		intron	19	35508240	35510184	Cells_EBV-transformed_lymphocytes	Proximal	0.46	0.647
ENSG00000006016	CRLF1	intron	19	18593579	18594065	Adipose_Visceral_Omentum	Overall	0.46	0.647
ENSG00000048707	VPS13D	intron	1	12321964	12322536	Adipose_Subcutaneous	Rectal	0.46	0.647
ENSG00000070756	PABPC1	intron	8	100713181	100715471	Adipose_Visceral_Omentum	Colon	0.46	0.647
ENSG00000074964	ARHGEF10L	intron	1	17656708	17664447	Adipose_Visceral_Omentum	Rectal	-0.46	0.647
ENSG00000081870	IFT25	intron	1	53923947	53930039	Adipose_Visceral_Omentum	Overall	0.46	0.647
ENSG00000100614	PPM1A	intron	14	60249677	60282684	Adipose_Subcutaneous	Rectal	-0.46	0.647
ENSG00000109111	SUPT6H	intron	17	28698030	28699205	Adipose_Subcutaneous	Colon	-0.46	0.647
ENSG00000109111	SUPT6H	intron	17	28699255	28699781	Adipose_Subcutaneous	Colon	-0.46	0.647
ENSG00000111490	TBC1D30	intron	12	64864780	64866764	Adipose_Subcutaneous	Female	-0.46	0.647
ENSG00000118804	STBD1	intron	4	76263843	76309144	Adipose_Subcutaneous	Rectal	-0.46	0.647
ENSG00000119397	CNTRL	intron	9	121160302	121161856	Cells_EBV-transformed_lymphocytes	Colon	0.46	0.647
ENSG00000137726	FXYD6	intron	11	117842781	117844110	Adipose_Subcutaneous	Male	-0.46	0.647
ENSG00000140326	CDAN1	intron	15	42736078	42736302	Adipose_Subcutaneous	Distal	0.46	0.647
ENSG00000140326	CDAN1	intron	15	42736780	42737013	Adipose_Visceral_Omentum	Distal	-0.46	0.647
ENSG00000157450	RNF111	intron	15	59084254	59085659	Adipose_Subcutaneous	Rectal	0.46	0.647
ENSG00000158711	ELK4	intron	1	205616644	205618957	Adipose_Visceral_Omentum	Colon	0.46	0.647
ENSG00000164758	MED30	intron	8	117521053	117539883	Adipose_Visceral_Omentum	Female	-0.46	0.647
ENSG00000166503	HDGFL3	intron	15	83115741	83151215	Adipose_Subcutaneous	Overall	-0.46	0.647
ENSG00000177646	ACAD9	intron	3	128898506	128899287	Adipose_Visceral_Omentum	Female	-0.46	0.647
ENSG00000178562	CD28	intron	2	203726989	203729648	Adipose_Visceral_Omentum	Rectal	0.46	0.647
ENSG00000181523	SGSH	intron	17	80212274	80213804	Adipose_Subcutaneous	Distal	0.46	0.647
ENSG00000189157	FAM47E	intron	4	76263843	76309144	Adipose_Subcutaneous	Rectal	-0.46	0.647
ENSG00000196569	LAMA2	intron	6	129475401	129478693	Adipose_Visceral_Omentum	Distal	0.46	0.647
ENSG00000204392	LSM2	intron	6	31806142	31806755	Colon_Sigmoid	Overall	-0.46	0.647
ENSG00000262370	AC108134.3	intron	16	3081086	3086891	Adipose_Subcutaneous	Female	0.46	0.647
ENSG00000163945	UVSSA	intron	4	1354847	1355007	Colon_Transverse	Overall	-0.45	0.647
ENSG00000238142	BX284668.5	intron	1	16888782	16889216	Colon_Sigmoid	Overall	0.83	0.647
ENSG00000115677	HDLBP	intron	2	241255158	241256184	Colon_Transverse	Overall	0.56	0.647
ENSG00000145730	PAM	intron	5	102867393	102901356	Adipose_Subcutaneous	Proximal	0.46	0.647
ENSG00000280670	CCDC163	intron	1	45497383	45499345	Cells_EBV-transformed_lymphocytes	Male	0.47	0.647
ENSG00000134077	THUMPD3	intron	3	9363316	9365016	Cells_EBV-transformed_lymphocytes	Female	0.46	0.647
ENSG00000172939	OXSR1	intron	3	38216151	38221578	Adipose_Subcutaneous	Colon	-0.46	0.647
ENSG00000138069	RAB1A	intron	2	65089070	65090983	Adipose_Visceral_Omentum	Proximal	0.75	0.647
ENSG00000145916	RMND5B	intron	5	178135312	178138108	Cells_EBV-transformed_lymphocytes	Male	-0.46	0.647
ENSG00000120860	WASHC3	intron	12	102061346	102061912	Cells_EBV-transformed_lymphocytes	Overall	-0.12	0.647
ENSG00000073849	ST6GAL1	intron	3	187038491	187038742	Cells_EBV-transformed_lymphocytes	Rectal	-0.45	0.647
ENSG00000100902	PSMA6	intron	14	35292552	35308914	Adipose_Visceral_Omentum	Distal	-0.46	0.647
ENSG00000072864	NDE1	intron	16	15696860	15699729	Cells_EBV-transformed_lymphocytes	Colon	0.34	0.647
ENSG00000137497	NUMA1	intron	11	72035975	72041823	Adipose_Visceral_Omentum	Male	-0.15	0.647
		intron	4	38804824	38805112	Cells_EBV-transformed_lymphocytes	Distal	0.46	0.647
ENSG00000040341	STAU2	intron	8	73653896	73673107	Colon_Transverse	Overall	0.46	0.647
ENSG00000105538	RASIP1	intron	19	48735551	48738960	Adipose_Subcutaneous	Proximal	0.46	0.647
ENSG00000106976	DNM1	intron	9	128203631	128218231	Adipose_Subcutaneous	Proximal	-0.46	0.647
ENSG00000107890	ANKRD26	intron	10	27044190	27046353	Adipose_Subcutaneous	Male	-0.46	0.647
ENSG00000108175	ZMIZ1	intron	10	79110760	79118915	Adipose_Visceral_Omentum	Proximal	0.46	0.647
ENSG00000108474	PIGL	intron	17	16316712	16317775	Adipose_Subcutaneous	Proximal	-0.46	0.647
ENSG00000108474	PIGL	intron	17	16317221	16317775	Adipose_Subcutaneous	Proximal	0.46	0.647
ENSG00000124608	AARS2	intron	6	44305786	44306280	Adipose_Visceral_Omentum	Proximal	0.46	0.647
ENSG00000125848	FLRT3	intron	20	14327558	14337404	Adipose_Visceral_Omentum	Female	0.46	0.647
ENSG00000130177	CDC16	intron	13	114236896	114237672	Adipose_Subcutaneous	Female	0.46	0.647
ENSG00000130177	CDC16	intron	13	114236896	114238990	Adipose_Visceral_Omentum	Female	-0.46	0.647
ENSG00000136710	CCDC115	intron	2	130339232	130339560	Adipose_Subcutaneous	Male	0.46	0.647
ENSG00000136710	CCDC115	intron	2	130339232	130340908	Adipose_Visceral_Omentum	Male	-0.46	0.647
ENSG00000136710	CCDC115	intron	2	130339762	130340908	Adipose_Subcutaneous	Male	0.46	0.647
ENSG00000139746	RBM26	intron	13	79334488	79337102	Adipose_Visceral_Omentum	Distal	0.46	0.647
ENSG00000139990	DCAF5	intron	14	69055611	69075345	Adipose_Subcutaneous	Distal	-0.46	0.647
ENSG00000141258	SGSM2	intron	17	2372488	2372953	Adipose_Visceral_Omentum	Colon	-0.46	0.647
ENSG00000141258	SGSM2	intron	17	2373081	2373331	Adipose_Subcutaneous	Colon	0.46	0.647
ENSG00000144554	FANCD2	intron	3	10074673	10078081	Adipose_Subcutaneous	Proximal	0.46	0.647
ENSG00000163781	TOPBP1	intron	3	133623193	133623311	Cells_EBV-transformed_lymphocytes	Female	-0.46	0.647
ENSG00000175854	SWI5	intron	9	128286033	128288652	Adipose_Subcutaneous	Male	0.46	0.647
ENSG00000184465	WDR27	intron	6	169665556	169666417	Adipose_Visceral_Omentum	Distal	0.46	0.647
ENSG00000188026	RILPL1	intron	12	123472682	123472884	Adipose_Subcutaneous	Overall	0.46	0.647
ENSG00000198252	STYX	intron	14	52750780	52757319	Cells_EBV-transformed_lymphocytes	Male	0	0.647
ENSG00000205903	ZNF316	intron	7	6644593	6652303	Adipose_Subcutaneous	Male	0.46	0.647
ENSG00000228010	AC073343.2	intron	7	6644593	6652303	Adipose_Subcutaneous	Male	0.46	0.647
ENSG00000266714	MYO15B	intron	17	75615884	75616069	Adipose_Subcutaneous	Female	0.46	0.647
ENSG00000277258	PCGF2	intron	17	38736170	38738353	Adipose_Subcutaneous	Colon	0.46	0.647
ENSG00000254211	LINC01485	intron	5	173789662	173790636	Adipose_Subcutaneous	Female	-0.45	0.647
ENSG00000138399	FASTKD1	intron	2	169557297	169560387	Cells_EBV-transformed_lymphocytes	Rectal	0.6	0.647
ENSG00000181135	ZNF707	intron	8	143691232	143691600	Adipose_Visceral_Omentum	Overall	-0.46	0.647
ENSG00000162882	HAAO	intron	2	42788607	42792457	Adipose_Subcutaneous	Distal	0.43	0.647
ENSG00000154134	ROBO3	intron	11	124877752	124878298	Adipose_Visceral_Omentum	Proximal	0.46	0.647
ENSG00000197016	ZNF470	intron	19	56574520	56574638	Adipose_Subcutaneous	Female	0.75	0.647
ENSG00000118900	UBN1	intron	16	4875434	4876871	Adipose_Subcutaneous	Rectal	-0.43	0.647
ENSG00000092094	OSGEP	intron	14	20448811	20448964	Adipose_Subcutaneous	Colon	0.37	0.647
ENSG00000179526	SHARPIN	intron	8	144103225	144103553	Adipose_Subcutaneous	Rectal	-0.45	0.647
ENSG00000160216	AGPAT3	intron	21	43959859	43960632	Adipose_Subcutaneous	Overall	0.45	0.647
ENSG00000182973	CNOT10	intron	3	32764490	32764682	Cells_EBV-transformed_lymphocytes	Distal	-0.46	0.647
		intron	6	29793136	29888658	Cells_EBV-transformed_lymphocytes	Distal	-0.46	0.647
ENSG00000121680	PEX16	intron	11	45910962	45911899	Colon_Transverse	Overall	0.46	0.647
ENSG00000173409	ARV1	intron	1	230990698	230995760	Cells_EBV-transformed_lymphocytes	Colon	0.08	0.647
ENSG00000099797	TECR	intron	19	14545180	14562525	Adipose_Visceral_Omentum	Male	0.46	0.647
ENSG00000175309	PHYKPL	intron	5	178231523	178232492	Whole_Blood	Overall	-0.01	0.647
ENSG00000213213	CCDC183	intron	9	136792358	136792819	Adipose_Subcutaneous	Colon	-0.65	0.647
ENSG00000244187	TMEM141	intron	9	136792358	136792819	Adipose_Subcutaneous	Colon	-0.65	0.647
ENSG00000185485	SDHAP1	intron	3	195984276	195985627	Adipose_Visceral_Omentum	Female	0.46	0.647
ENSG00000173041	ZNF680	intron	7	64526517	64543707	Cells_EBV-transformed_lymphocytes	Male	0.46	0.647
ENSG00000006837	CDKL3	intron	5	134321903	134370998	Adipose_Subcutaneous	Overall	0.46	0.647
ENSG00000033170	FUT8	intron	14	65733381	65742093	Adipose_Subcutaneous	Overall	0	0.647
ENSG00000048162	NOP16	intron	5	176384254	176385221	Cells_EBV-transformed_lymphocytes	Overall	0.46	0.647
ENSG00000092208	GEMIN2	intron	14	39128348	39131958	Cells_EBV-transformed_lymphocytes	Colon	-0.46	0.647
ENSG00000101544	ADNP2	intron	18	80117650	80133103	Colon_Sigmoid	Overall	0.46	0.647
ENSG00000107731	UNC5B	intron	10	71284863	71285326	Adipose_Subcutaneous	Colon	-0.46	0.647
ENSG00000111452	ADGRD1	intron	12	130987349	130991014	Cells_EBV-transformed_lymphocytes	Colon	0.46	0.647
ENSG00000133104	SPART	intron	13	36335832	36336287	Adipose_Subcutaneous	Proximal	0.46	0.647
ENSG00000134318	ROCK2	intron	2	11222174	11224322	Adipose_Visceral_Omentum	Distal	-0.46	0.647
ENSG00000135473	PAN2	intron	12	56324185	56324294	Adipose_Visceral_Omentum	Female	-0.46	0.647
ENSG00000149548	CCDC15	intron	11	125005212	125038431	Adipose_Subcutaneous	Proximal	-0.46	0.647
ENSG00000158769	F11R	intron	1	160999978	161000146	Adipose_Subcutaneous	Female	-0.46	0.647
ENSG00000158769	F11R	intron	1	161000007	161000146	Adipose_Subcutaneous	Female	0.46	0.647
ENSG00000165996	HACD1	intron	10	17594383	17599172	Adipose_Subcutaneous	Colon	0.46	0.647
ENSG00000166881	NEMP1	intron	12	57064185	57064646	Adipose_Subcutaneous	Rectal	0.46	0.647
ENSG00000167173	C15orf39	intron	15	75202059	75205999	Adipose_Subcutaneous	Proximal	0.46	0.647
ENSG00000167173	C15orf39	intron	15	75202426	75205999	Cells_EBV-transformed_lymphocytes	Proximal	0.46	0.647
ENSG00000168275	COA6	intron	1	234374389	234383723	Adipose_Visceral_Omentum	Male	-0.46	0.647
ENSG00000171204	TMEM126B	intron	11	85628688	85631145	Cells_EBV-transformed_lymphocytes	Male	-0.46	0.647
ENSG00000173193	PARP14	intron	3	122701635	122703742	Adipose_Subcutaneous	Overall	0.46	0.647
ENSG00000179593	ALOX15B	intron	17	8047379	8047564	Adipose_Subcutaneous	Rectal	0.46	0.647
ENSG00000179988	PSTK	intron	10	122983470	122986300	Adipose_Subcutaneous	Rectal	0.46	0.647
ENSG00000224078	SNHG14	intron	15	25062088	25064715	Adipose_Subcutaneous	Male	-0.46	0.647
ENSG00000241935	HOGA1	intron	10	97600163	97601857	Adipose_Visceral_Omentum	Overall	-0.46	0.647
ENSG00000159210	SNF8	intron	17	48936933	48937020	Cells_EBV-transformed_lymphocytes	Rectal	0.84	0.647
ENSG00000169926	KLF13	intron	15	31366554	31372010	Adipose_Subcutaneous	Overall	0.46	0.647
ENSG00000185324	CDK10	intron	16	89694232	89694665	Adipose_Subcutaneous	Distal	0.71	0.647
ENSG00000060339	CCAR1	intron	10	68721282	68722455	Adipose_Visceral_Omentum	Male	-0.46	0.647
ENSG00000082438	COBLL1	intron	2	164700756	164704444	Adipose_Subcutaneous	Rectal	-0.45	0.647
ENSG00000085382	HACE1	intron	6	104777110	104777206	Adipose_Subcutaneous	Female	0.46	0.647
ENSG00000085382	HACE1	intron	6	104777317	104784086	Cells_EBV-transformed_lymphocytes	Female	0.46	0.647
ENSG00000156467	UQCRB	intron	8	96231132	96231379	Adipose_Visceral_Omentum	Rectal	0.45	0.647
ENSG00000167220	HDHD2	intron	18	47136449	47150378	Adipose_Visceral_Omentum	Colon	-0.11	0.647
ENSG00000179532	DNHD1	intron	11	6520289	6528522	Adipose_Subcutaneous	Proximal	0.49	0.647
ENSG00000107521	HPS1	intron	10	98434091	98435635	Adipose_Subcutaneous	Proximal	-0.45	0.647
ENSG00000144283	PKP4	intron	2	158678654	158680429	Cells_EBV-transformed_lymphocytes	Proximal	-0.43	0.647
ENSG00000122484	RPAP2	intron	1	92300239	92301476	Adipose_Visceral_Omentum	Female	0.46	0.647
ENSG00000007129	CEACAM21	intron	19	41577559	41579270	Cells_EBV-transformed_lymphocytes	Distal	-0.19	0.647
ENSG00000070731	ST6GALNAC2	intron	17	76570668	76570787	Adipose_Visceral_Omentum	Female	0.25	0.647
ENSG00000105607	GCDH	intron	19	12897863	12899700	Adipose_Visceral_Omentum	Overall	-0.46	0.647
ENSG00000090686	USP48	intron	1	21721163	21721650	Adipose_Subcutaneous	Proximal	0.46	0.647
ENSG00000090686	USP48	intron	1	21721166	21721650	Adipose_Visceral_Omentum	Proximal	-0.46	0.647
ENSG00000112659	CUL9	intron	6	43213294	43213438	Adipose_Subcutaneous	Colon	-0.46	0.647
ENSG00000112659	CUL9	intron	6	43213294	43213484	Adipose_Subcutaneous	Colon	0.46	0.647
ENSG00000112659	CUL9	intron	6	43213567	43213713	Adipose_Visceral_Omentum	Colon	-0.46	0.647
ENSG00000117360	PRPF3	intron	1	150342198	150343309	Adipose_Visceral_Omentum	Rectal	-0.46	0.647
ENSG00000124795	DEK	intron	6	18237516	18249651	Adipose_Subcutaneous	Distal	0.46	0.647
ENSG00000130363	RSPH3	intron	6	158993926	158999435	Adipose_Subcutaneous	Rectal	-0.46	0.647
ENSG00000137497	NUMA1	intron	11	72035975	72040320	Adipose_Subcutaneous	Male	0.46	0.647
ENSG00000137497	NUMA1	intron	11	72035975	72040959	Adipose_Visceral_Omentum	Male	0.46	0.647
ENSG00000137497	NUMA1	intron	11	72035975	72069842	Adipose_Subcutaneous	Male	0.46	0.647
ENSG00000138246	DNAJC13	intron	3	132483577	132484588	Colon_Sigmoid	Overall	-0.46	0.647
ENSG00000142327	RNPEPL1	intron	2	240573261	240573775	Adipose_Subcutaneous	Female	0.46	0.647
ENSG00000142327	RNPEPL1	intron	2	240573891	240574515	Adipose_Visceral_Omentum	Female	0.46	0.647
ENSG00000145632	PLK2	intron	5	58455414	58455539	Adipose_Subcutaneous	Female	0.46	0.647
ENSG00000147443	DOK2	intron	8	21911988	21912229	Adipose_Visceral_Omentum	Colon	0.15	0.647
ENSG00000151726	ACSL1	intron	4	184803546	184805440	Adipose_Visceral_Omentum	Overall	0.46	0.647
ENSG00000151726	ACSL1	intron	4	184803546	184825916	Adipose_Visceral_Omentum	Overall	-0.46	0.647
ENSG00000154133	ROBO4	intron	11	124886822	124886977	Adipose_Visceral_Omentum	Distal	0.46	0.647
ENSG00000154447	SH3RF1	intron	4	169136620	169155480	Cells_EBV-transformed_lymphocytes	Proximal	-0.46	0.647
ENSG00000162687	KCNT2	intron	1	196258494	196273468	Adipose_Visceral_Omentum	Male	0.46	0.647
ENSG00000162687	KCNT2	intron	1	196258494	196280860	Adipose_Subcutaneous	Male	-0.46	0.647
ENSG00000170542	SERPINB9	intron	6	2898069	2900444	Adipose_Visceral_Omentum	Colon	-0.46	0.647
ENSG00000172137	CALB2	intron	16	71385648	71389749	Adipose_Subcutaneous	Proximal	0.46	0.647
ENSG00000173442	EHBP1L1	intron	11	65576406	65579078	Adipose_Subcutaneous	Female	-0.46	0.647
ENSG00000188566	NDOR1	intron	9	137213878	137213967	Whole_Blood	Overall	-0.46	0.647
ENSG00000188566	NDOR1	intron	9	137214691	137214798	Cells_EBV-transformed_lymphocytes	Overall	-0.23	0.647
ENSG00000197601	FAR1	intron	11	13721859	13727556	Adipose_Subcutaneous	Male	0.46	0.647
ENSG00000278224	PRICKLE4	intron	6	41780826	41781350	Adipose_Subcutaneous	Overall	0.46	0.647
ENSG00000119977	TCTN3	intron	10	95684624	95685556	Adipose_Visceral_Omentum	Colon	0.29	0.647
ENSG00000109686	SH3D19	intron	4	151165696	151174670	Adipose_Visceral_Omentum	Proximal	0.46	0.647
ENSG00000139746	RBM26	intron	13	79353224	79354439	Adipose_Visceral_Omentum	Distal	0	0.647
ENSG00000176018	LYSMD3	intron	5	90525300	90529448	Adipose_Subcutaneous	Female	0.46	0.647
ENSG00000136144	RCBTB1	intron	13	49541006	49541676	Cells_EBV-transformed_lymphocytes	Male	-0.36	0.647
ENSG00000144357	UBR3	intron	2	170054004	170055460	Adipose_Subcutaneous	Rectal	-0.46	0.647
ENSG00000121741	ZMYM2	intron	13	20061224	20064451	Adipose_Visceral_Omentum	Proximal	0.46	0.647
		intron	5	6604685	6606820	Cells_EBV-transformed_lymphocytes	Overall	-0.46	0.647
ENSG00000050628	PTGER3	intron	1	70953789	71012305	Adipose_Subcutaneous	Proximal	0.45	0.647
ENSG00000134452	FBH1	intron	10	5911128	5913784	Adipose_Subcutaneous	Proximal	-0.46	0.647
ENSG00000160221	GATD3	intron	21	44134154	44136060	Adipose_Visceral_Omentum	Colon	-0.45	0.647
ENSG00000211455	STK38L	intron	12	27244332	27297710	Whole_Blood	Overall	0.45	0.647
ENSG00000110077	MS4A6A	intron	11	60173129	60175402	Adipose_Visceral_Omentum	Proximal	-0.46	0.647
ENSG00000135454	B4GALNT1	intron	12	57631364	57631915	Adipose_Subcutaneous	Male	0.43	0.647
ENSG00000168818	STX18	intron	4	4423587	4434770	Adipose_Visceral_Omentum	Female	-0.46	0.647
ENSG00000147853	AK3	intron	9	4722625	4726083	Adipose_Subcutaneous	Male	0.93	0.647
ENSG00000140455	USP3	intron	15	63537156	63553715	Adipose_Visceral_Omentum	Proximal	-0.45	0.647
ENSG00000140398	NEIL1	intron	15	75347110	75347203	Cells_EBV-transformed_lymphocytes	Male	0.53	0.647
ENSG00000175727	MLXIP	intron	12	122141083	122141408	Adipose_Subcutaneous	Proximal	0.45	0.647
ENSG00000196247	ZNF107	intron	7	64679336	64691248	Cells_EBV-transformed_lymphocytes	Overall	0.9	0.647
ENSG00000125485	DDX31	intron	9	132630403	132632041	Adipose_Subcutaneous	Rectal	0.46	0.647
		intron	17	48136560	48137229	Cells_EBV-transformed_lymphocytes	Proximal	-0.46	0.647
ENSG00000002330	BAD	intron	11	64277043	64284182	Adipose_Visceral_Omentum	Rectal	-0.46	0.647
ENSG00000010626	LRRC23	intron	12	6905759	6905845	Adipose_Visceral_Omentum	Female	0.46	0.647
ENSG00000010626	LRRC23	intron	12	6905759	6906409	Adipose_Visceral_Omentum	Female	-0.46	0.647
ENSG00000055483	USP36	intron	17	78822004	78823113	Adipose_Visceral_Omentum	Female	-0.46	0.647
ENSG00000067596	DHX8	intron	17	43492292	43492681	Adipose_Visceral_Omentum	Male	0.46	0.647
ENSG00000078687	TNRC6C	intron	17	78005079	78012003	Cells_EBV-transformed_lymphocytes	Proximal	-0.46	0.647
ENSG00000082258	CCNT2	intron	2	134939062	134942612	Adipose_Subcutaneous	Overall	-0.46	0.647
ENSG00000092201	SUPT16H	intron	14	21353832	21354411	Adipose_Subcutaneous	Male	-0.46	0.647
ENSG00000102606	ARHGEF7	intron	13	111277673	111280538	Adipose_Subcutaneous	Colon	0.46	0.647
ENSG00000107104	KANK1	intron	9	732617	734748	Adipose_Visceral_Omentum	Rectal	-0.46	0.647
ENSG00000109436	TBC1D9	intron	4	140662107	140668917	Adipose_Subcutaneous	Distal	0	0.647
ENSG00000114439	BBX	intron	3	107755678	107772628	Adipose_Subcutaneous	Colon	-0.46	0.647
ENSG00000115762	PLEKHB2	intron	2	131108064	131120934	Cells_EBV-transformed_lymphocytes	Rectal	-0.46	0.647
ENSG00000117676	RPS6KA1	intron	1	26561663	26571449	Adipose_Visceral_Omentum	Female	0.46	0.647
ENSG00000119912	IDE	intron	10	92537550	92573922	Adipose_Subcutaneous	Distal	0.46	0.647
ENSG00000130779	CLIP1	intron	12	122274162	122276439	Adipose_Subcutaneous	Colon	-0.46	0.647
ENSG00000130779	CLIP1	intron	12	122274162	122278154	Adipose_Subcutaneous	Colon	0.46	0.647
ENSG00000135241	PNPLA8	intron	7	108515574	108521476	Cells_EBV-transformed_lymphocytes	Overall	-0.46	0.647
ENSG00000141084	RANBP10	intron	16	67805539	67806302	Adipose_Subcutaneous	Colon	0	0.647
ENSG00000146021	KLHL3	intron	5	137637395	137638953	Adipose_Subcutaneous	Proximal	0.46	0.647
ENSG00000148985	PGAP2	intron	11	3808651	3823883	Adipose_Subcutaneous	Female	-0.46	0.647
ENSG00000164136	IL15	intron	4	141637224	141656186	Adipose_Visceral_Omentum	Distal	-0.46	0.647
ENSG00000168297	PXK	intron	3	58409618	58410090	Adipose_Subcutaneous	Proximal	0	0.647
ENSG00000174233	ADCY6	intron	12	48768716	48768937	Adipose_Subcutaneous	Rectal	0.46	0.647
ENSG00000175322	ZNF519	intron	18	14078298	14080189	Cells_EBV-transformed_lymphocytes	Colon	-0.46	0.647
ENSG00000175322	ZNF519	intron	18	14078298	14084877	Cells_EBV-transformed_lymphocytes	Colon	0.46	0.647
ENSG00000198431	TXNRD1	intron	12	104339273	104346042	Adipose_Subcutaneous	Distal	-0.46	0.647
ENSG00000219626	FAM228B	intron	2	24095229	24164198	Adipose_Subcutaneous	Female	0.46	0.647
ENSG00000225484	NUTM2B-AS1	intron	10	79798027	79804485	Cells_EBV-transformed_lymphocytes	Distal	-0.46	0.647
ENSG00000233184	DPH5-DT	intron	1	101080613	101083461	Adipose_Subcutaneous	Male	-0.46	0.647
ENSG00000240370	RPL13P5	intron	12	6905759	6905845	Adipose_Visceral_Omentum	Female	0.46	0.647
ENSG00000240370	RPL13P5	intron	12	6905759	6906409	Adipose_Visceral_Omentum	Female	-0.46	0.647
ENSG00000244625	MIATNB	intron	22	26718231	26721650	Cells_EBV-transformed_lymphocytes	Rectal	0.46	0.647
ENSG00000114107	CEP70	intron	3	138571356	138572859	Adipose_Subcutaneous	Rectal	-0.46	0.647
ENSG00000196821	ILRUN	intron	6	34654779	34696446	Adipose_Subcutaneous	Colon	-0.45	0.647
ENSG00000101104	PABPC1L	intron	20	44938191	44939126	Adipose_Subcutaneous	Female	0.16	0.647
ENSG00000221823	PPP3R1	intron	2	68188690	68217092	Cells_EBV-transformed_lymphocytes	Overall	-0.46	0.647
ENSG00000001617	SEMA3F	intron	3	50174350	50175096	Adipose_Visceral_Omentum	Proximal	-0.56	0.647
ENSG00000140521	POLG	intron	15	89317536	89318541	Cells_EBV-transformed_lymphocytes	Colon	0.6	0.647
ENSG00000154134	ROBO3	intron	11	124878436	124878584	Adipose_Visceral_Omentum	Colon	-0.68	0.647
ENSG00000165406	MARCHF8	intron	10	45553204	45594235	Adipose_Subcutaneous	Distal	0.45	0.647
ENSG00000072071	ADGRL1	intron	19	14160297	14161312	Adipose_Visceral_Omentum	Distal	0.46	0.647
ENSG00000133935	ERG28	intron	14	75651889	75654882	Adipose_Visceral_Omentum	Proximal	0.15	0.647
		intron	12	7110572	7111223	Cells_EBV-transformed_lymphocytes	Colon	-0.46	0.647
ENSG00000099338	CATSPERG	intron	19	38370064	38370159	Adipose_Subcutaneous	Rectal	0.46	0.647
ENSG00000099998	GGT5	intron	22	24232208	24232823	Adipose_Subcutaneous	Colon	-0.46	0.647
ENSG00000102786	INTS6	intron	13	51389444	51395300	Cells_EBV-transformed_lymphocytes	Rectal	-0.46	0.647
ENSG00000103657	HERC1	intron	15	63662021	63662984	Cells_EBV-transformed_lymphocytes	Colon	-0.46	0.647
ENSG00000103657	HERC1	intron	15	63662021	63663005	Adipose_Subcutaneous	Colon	0.46	0.647
ENSG00000109099	PMP22	intron	17	15260761	15265154	Adipose_Subcutaneous	Male	0.46	0.647
ENSG00000134444	RELCH	intron	18	62279856	62280646	Cells_EBV-transformed_lymphocytes	Female	-0.46	0.647
ENSG00000134452	FBH1	intron	10	5925492	5925888	Adipose_Subcutaneous	Distal	-0.46	0.647
ENSG00000140382	HMG20A	intron	15	77464387	77467095	Adipose_Subcutaneous	Distal	-0.46	0.647
ENSG00000148700	ADD3	intron	10	110006147	110100625	Adipose_Visceral_Omentum	Colon	0.46	0.647
ENSG00000150938	CRIM1	intron	2	36513765	36517327	Adipose_Subcutaneous	Overall	-0.09	0.647
ENSG00000166091	CMTM5	intron	14	23379123	23379299	Adipose_Subcutaneous	Female	0.46	0.647
ENSG00000167522	ANKRD11	intron	16	89305344	89313317	Cells_EBV-transformed_lymphocytes	Rectal	-0.46	0.647
ENSG00000170348	TMED10	intron	14	75147737	75147833	Adipose_Subcutaneous	Male	0.46	0.647
ENSG00000170348	TMED10	intron	14	75147737	75152032	Adipose_Subcutaneous	Male	-0.46	0.647
ENSG00000175792	RUVBL1	intron	3	128119414	128123584	Adipose_Subcutaneous	Colon	-0.46	0.647
ENSG00000184967	NOC4L	intron	12	132145665	132147281	Adipose_Subcutaneous	Female	0.46	0.647
ENSG00000184967	NOC4L	intron	12	132148895	132150981	Adipose_Subcutaneous	Female	0.46	0.647
ENSG00000186205	MTARC1	intron	1	220794355	220796643	Adipose_Subcutaneous	Overall	-0.46	0.647
ENSG00000197961	ZNF121	intron	19	9567109	9568095	Cells_EBV-transformed_lymphocytes	Colon	-0.46	0.647
ENSG00000219626	FAM228B	intron	2	24135187	24146930	Adipose_Visceral_Omentum	Colon	0.46	0.647
ENSG00000114541	FRMD4B	intron	3	69313517	69385828	Adipose_Visceral_Omentum	Proximal	0.52	0.647
ENSG00000169231	THBS3	intron	1	155202034	155202261	Cells_EBV-transformed_lymphocytes	Colon	0.33	0.647
ENSG00000196295	GARS1-DT	intron	7	30563381	30563731	Cells_EBV-transformed_lymphocytes	Male	-0.46	0.647
ENSG00000008083	JARID2	intron	6	15507416	15508340	Cells_EBV-transformed_lymphocytes	Female	0.46	0.647
ENSG00000101337	TM9SF4	intron	20	32158514	32159992	Whole_Blood	Overall	0.46	0.647
ENSG00000158856	DMTN	intron	8	22067159	22067527	Adipose_Subcutaneous	Proximal	-0.47	0.647
ENSG00000169762	TAPT1	intron	4	16202580	16213768	Adipose_Subcutaneous	Female	-0.85	0.647
ENSG00000182796	TMEM198B	intron	12	55833541	55834851	Adipose_Subcutaneous	Distal	-0.46	0.647
ENSG00000100258	LMF2	intron	22	50505317	50505403	Adipose_Visceral_Omentum	Distal	0.77	0.647
ENSG00000155368	DBI	intron	2	119367060	119368188	Adipose_Subcutaneous	Male	0.45	0.647
ENSG00000124224	PPP4R1L	intron	20	58271505	58272769	Cells_EBV-transformed_lymphocytes	Proximal	0.49	0.647
ENSG00000170275	CRTAP	intron	3	33124579	33129939	Adipose_Visceral_Omentum	Female	0.78	0.647
ENSG00000173442	EHBP1L1	intron	11	65581965	65583592	Cells_EBV-transformed_lymphocytes	Proximal	-0.31	0.647
		intron	19	48882203	48883754	Cells_EBV-transformed_lymphocytes	Rectal	0.46	0.647
		intron	3	123611355	123629491	Cells_EBV-transformed_lymphocytes	Female	0.46	0.647
ENSG00000092201	SUPT16H	intron	14	21372044	21373338	Cells_EBV-transformed_lymphocytes	Proximal	-0.46	0.647
ENSG00000092201	SUPT16H	intron	14	21372717	21373338	Adipose_Subcutaneous	Proximal	0.46	0.647
ENSG00000103591	AAGAB	intron	15	67236820	67254414	Adipose_Visceral_Omentum	Female	-0.46	0.647
ENSG00000103591	AAGAB	intron	15	67236820	67254559	Adipose_Visceral_Omentum	Female	0.46	0.647
ENSG00000111850	SMIM8	intron	6	87348906	87350394	Adipose_Subcutaneous	Overall	-0.46	0.647
ENSG00000116353	MECR	intron	1	29194179	29195941	Cells_EBV-transformed_lymphocytes	Rectal	-0.46	0.647
ENSG00000118965	WDR35	intron	2	19953978	19966724	Cells_EBV-transformed_lymphocytes	Rectal	-0.46	0.647
ENSG00000125779	PANK2	intron	20	3889728	3891244	Cells_EBV-transformed_lymphocytes	Proximal	-0.46	0.647
ENSG00000132359	RAP1GAP2	intron	17	2962714	2963430	Colon_Transverse	Overall	-0.46	0.647
ENSG00000134452	FBH1	intron	10	5925915	5927435	Adipose_Subcutaneous	Distal	-0.46	0.647
ENSG00000143847	PPFIA4	intron	1	203076076	203076480	Cells_EBV-transformed_lymphocytes	Distal	0.46	0.647
ENSG00000150764	DIXDC1	intron	11	111996146	112016691	Adipose_Subcutaneous	Colon	0.46	0.647
ENSG00000160539	PLPP7	intron	9	131290448	131307923	Adipose_Subcutaneous	Rectal	0.46	0.647
ENSG00000173599	PC	intron	11	66952468	66954249	Adipose_Visceral_Omentum	Colon	-0.46	0.647
ENSG00000187555	USP7	intron	16	8895741	8898360	Adipose_Subcutaneous	Female	0.46	0.647
ENSG00000203872	C6orf163	intron	6	87348906	87350394	Adipose_Subcutaneous	Overall	-0.46	0.647
ENSG00000239523	MYLK-AS1	intron	3	123611355	123612239	Cells_EBV-transformed_lymphocytes	Female	-0.46	0.647
ENSG00000104517	UBR5	intron	8	102302481	102304043	Adipose_Subcutaneous	Male	-0.46	0.647
ENSG00000157881	PANK4	intron	1	2509930	2510057	Adipose_Subcutaneous	Female	-0.46	0.647
ENSG00000159496	RGL4	intron	22	23698333	23698844	Adipose_Visceral_Omentum	Male	0.46	0.647
ENSG00000160539	PLPP7	intron	9	131290448	131291111	Adipose_Subcutaneous	Rectal	-0.46	0.647
ENSG00000183605	SFXN4	intron	10	119146353	119147775	Adipose_Subcutaneous	Female	0.46	0.647
ENSG00000070371	CLTCL1	intron	22	19210509	19216111	Adipose_Subcutaneous	Rectal	-0.46	0.647
ENSG00000171735	CAMTA1	intron	1	6886346	6887654	Cells_EBV-transformed_lymphocytes	Male	0.79	0.647
ENSG00000136104	RNASEH2B	intron	13	50910140	50927407	Cells_EBV-transformed_lymphocytes	Colon	0.45	0.647
ENSG00000136104	RNASEH2B	intron	13	50910438	50927407	Cells_EBV-transformed_lymphocytes	Colon	-0.45	0.647
ENSG00000132394	EEFSEC	intron	3	128262224	128341233	Cells_EBV-transformed_lymphocytes	Colon	-0.46	0.647
ENSG00000063761	ADCK1	intron	14	77822518	77827854	Adipose_Visceral_Omentum	Overall	0.53	0.647
ENSG00000116786	PLEKHM2	intron	1	15721388	15725317	Adipose_Subcutaneous	Colon	-0.68	0.647
ENSG00000198959	TGM2	intron	20	38146894	38147961	Adipose_Subcutaneous	Overall	-0.46	0.647
ENSG00000013573	DDX11	intron	12	31103020	31103317	Adipose_Subcutaneous	Male	-0.91	0.647
ENSG00000100767	PAPLN	intron	14	73265507	73266501	Adipose_Subcutaneous	Distal	-0.46	0.647
ENSG00000133943	DGLUCY	intron	14	91114994	91145221	Adipose_Visceral_Omentum	Rectal	0.46	0.647
ENSG00000172939	OXSR1	intron	3	38216151	38221578	Adipose_Subcutaneous	Male	-0.46	0.647
ENSG00000104626	ERI1	intron	8	9016405	9018297	Adipose_Visceral_Omentum	Distal	-0.86	0.647
ENSG00000035115	SH3YL1	intron	2	219001	224864	Adipose_Visceral_Omentum	Colon	0.46	0.647
ENSG00000176915	ANKLE2	intron	12	132730270	132734385	Whole_Blood	Overall	0.05	0.647
ENSG00000205593	DENND6B	intron	22	50316712	50317293	Adipose_Visceral_Omentum	Female	-0.46	0.647
ENSG00000144152	FBLN7	intron	2	112165171	112175714	Adipose_Subcutaneous	Female	-0.46	0.647
		intron	19	17211774	17212001	Cells_EBV-transformed_lymphocytes	Male	-0.46	0.647
		intron	2	218089362	218089486	Cells_EBV-transformed_lymphocytes	Rectal	0.46	0.647
ENSG00000069122	ADGRF5	intron	6	46869447	46871843	Adipose_Visceral_Omentum	Distal	0.46	0.647
ENSG00000088992	TESC	intron	12	117039210	117041947	Adipose_Subcutaneous	Rectal	0.46	0.647
ENSG00000099331	MYO9B	intron	19	17211786	17211895	Adipose_Visceral_Omentum	Male	-0.46	0.647
ENSG00000103343	ZNF174	intron	16	3404648	3404909	Colon_Transverse	Overall	-0.46	0.647
ENSG00000103343	ZNF174	intron	16	3404648	3408321	Adipose_Visceral_Omentum	Overall	0.46	0.647
ENSG00000111731	C2CD5	intron	12	22513379	22517986	Cells_EBV-transformed_lymphocytes	Colon	-0.46	0.647
ENSG00000124588	NQO2	intron	6	2988709	2993931	Adipose_Subcutaneous	Distal	0.46	0.647
ENSG00000124588	NQO2	intron	6	2989733	2989869	Adipose_Visceral_Omentum	Distal	-0.46	0.647
ENSG00000131037	EPS8L1	intron	19	55083644	55085841	Cells_EBV-transformed_lymphocytes	Female	0.46	0.647
ENSG00000131037	EPS8L1	intron	19	55083644	55085841	Cells_EBV-transformed_lymphocytes	Male	0.46	0.647
ENSG00000133983	COX16	intron	14	70328283	70329174	Cells_EBV-transformed_lymphocytes	Rectal	-0.46	0.647
ENSG00000135052	GOLM1	intron	9	86027893	86033282	Adipose_Visceral_Omentum	Distal	-0.46	0.647
ENSG00000137265	IRF4	intron	6	397252	401424	Cells_EBV-transformed_lymphocytes	Colon	0.46	0.647
ENSG00000139278	GLIPR1	intron	12	75482079	75487739	Cells_EBV-transformed_lymphocytes	Distal	0.46	0.647
ENSG00000139278	GLIPR1	intron	12	75482079	75490406	Adipose_Visceral_Omentum	Distal	-0.46	0.647
ENSG00000140386	SCAPER	intron	15	76795440	76800248	Adipose_Visceral_Omentum	Distal	-0.46	0.647
ENSG00000157869	RAB28	intron	4	13381594	13425110	Cells_EBV-transformed_lymphocytes	Colon	-0.46	0.647
ENSG00000158941	CCAR2	intron	8	22608065	22614092	Adipose_Visceral_Omentum	Rectal	0	0.647
ENSG00000165458	INPPL1	intron	11	72228847	72229008	Cells_EBV-transformed_lymphocytes	Colon	0.15	0.647
ENSG00000165458	INPPL1	intron	11	72228847	72229090	Adipose_Visceral_Omentum	Colon	-0.46	0.647
ENSG00000165458	INPPL1	intron	11	72229007	72229090	Adipose_Visceral_Omentum	Colon	0.46	0.647
ENSG00000168268	NT5DC2	intron	3	52524611	52524963	Cells_EBV-transformed_lymphocytes	Overall	0.46	0.647
ENSG00000168268	NT5DC2	intron	3	52524731	52524817	Cells_EBV-transformed_lymphocytes	Overall	0.23	0.647
ENSG00000168268	NT5DC2	intron	3	52524881	52524963	Adipose_Subcutaneous	Overall	-0.46	0.647
ENSG00000168268	NT5DC2	intron	3	52525295	52527294	Adipose_Visceral_Omentum	Overall	0.27	0.647
ENSG00000178078	STAP2	intron	19	4327385	4328675	Cells_EBV-transformed_lymphocytes	Distal	0.46	0.647
ENSG00000178078	STAP2	intron	19	4328809	4329961	Cells_EBV-transformed_lymphocytes	Distal	-0.46	0.647
ENSG00000182095	TNRC18	intron	7	5394595	5423441	Adipose_Subcutaneous	Colon	0	0.647
ENSG00000182985	CADM1	intron	11	115178775	115198406	Cells_EBV-transformed_lymphocytes	Proximal	-0.46	0.647
ENSG00000183963	SMTN	intron	22	31095609	31097269	Adipose_Subcutaneous	Proximal	0.46	0.647
ENSG00000186340	THBS2	intron	6	169240592	169241762	Adipose_Subcutaneous	Proximal	-0.46	0.647
ENSG00000186716	BCR	intron	22	23307053	23309424	Adipose_Visceral_Omentum	Male	-0.46	0.647
ENSG00000163633	C4orf36	intron	4	86888275	86891456	Cells_EBV-transformed_lymphocytes	Proximal	0.56	0.647
ENSG00000184497	TMEM255B	intron	13	113800953	113801653	Adipose_Subcutaneous	Rectal	-0.46	0.647
ENSG00000117174	ZNHIT6	intron	1	85657971	85677236	Cells_EBV-transformed_lymphocytes	Colon	-0.27	0.647
ENSG00000086848	ALG9	intron	11	111805315	111809643	Adipose_Visceral_Omentum	Female	0.61	0.647
ENSG00000161265	U2AF1L4	intron	19	35745187	35745348	Adipose_Subcutaneous	Distal	0.28	0.647
ENSG00000164929	BAALC	intron	8	103183471	103212919	Adipose_Visceral_Omentum	Rectal	-0.46	0.647
ENSG00000150938	CRIM1	intron	2	36356623	36441258	Adipose_Subcutaneous	Colon	-0.46	0.647
ENSG00000160613	PCSK7	intron	11	117218568	117219057	Cells_EBV-transformed_lymphocytes	Colon	-0.45	0.647
ENSG00000167895	TMC8	intron	17	78132870	78133093	Whole_Blood	Overall	0.4	0.647
ENSG00000267767	LINC01801	intron	19	34849549	34850669	Adipose_Subcutaneous	Male	0.46	0.647
ENSG00000271109	LINC03049	intron	19	34849549	34850669	Adipose_Subcutaneous	Male	0.46	0.647
ENSG00000244055	AC007566.1	intron	7	92463026	92491243	Adipose_Subcutaneous	Proximal	-0.45	0.647
ENSG00000100842	EFS	intron	14	23360281	23365008	Adipose_Subcutaneous	Colon	0.46	0.647
ENSG00000124440	HIF3A	intron	19	46304088	46304419	Adipose_Subcutaneous	Male	0.46	0.647
ENSG00000168237	GLYCTK	intron	3	52287876	52290304	Adipose_Subcutaneous	Distal	0.46	0.647
ENSG00000153487	ING1	intron	13	110717842	110719229	Adipose_Subcutaneous	Overall	-0.45	0.647
ENSG00000027697	IFNGR1	intron	6	137207077	137218672	Whole_Blood	Overall	0.71	0.647
ENSG00000133706	LARS1	intron	5	146130158	146131019	Adipose_Subcutaneous	Overall	-0.26	0.647
ENSG00000099331	MYO9B	intron	19	17202303	17202842	Cells_EBV-transformed_lymphocytes	Female	-0.46	0.647
		intron	2	227273121	227276385	Cells_EBV-transformed_lymphocytes	Rectal	0.46	0.647
ENSG00000008513	ST3GAL1	intron	8	133499189	133545774	Adipose_Subcutaneous	Male	0.46	0.647
ENSG00000026950	BTN3A1	intron	6	26411581	26414299	Cells_EBV-transformed_lymphocytes	Rectal	0.46	0.647
ENSG00000041982	TNC	intron	9	115048532	115057153	Adipose_Subcutaneous	Proximal	-0.46	0.647
ENSG00000094804	CDC6	intron	17	40295456	40296703	Adipose_Visceral_Omentum	Male	0	0.647
ENSG00000106823	ECM2	intron	9	92510034	92512011	Adipose_Subcutaneous	Colon	-0.46	0.647
ENSG00000130024	PHF10	intron	6	169705724	169710236	Adipose_Subcutaneous	Proximal	-0.46	0.647
ENSG00000130939	UBE4B	intron	1	10168270	10170295	Adipose_Subcutaneous	Rectal	-0.46	0.647
ENSG00000134255	CEPT1	intron	1	111139914	111147642	Cells_EBV-transformed_lymphocytes	Rectal	0.46	0.647
ENSG00000134324	LPIN1	intron	2	11763286	11765533	Adipose_Subcutaneous	Male	-0.46	0.647
ENSG00000137831	UACA	intron	15	70682795	70687540	Adipose_Subcutaneous	Colon	-0.46	0.647
ENSG00000167081	PBX3	intron	9	125935607	125949378	Adipose_Subcutaneous	Female	-0.46	0.647
ENSG00000167081	PBX3	intron	9	125935607	125960684	Adipose_Subcutaneous	Female	0.46	0.647
ENSG00000168575	SLC20A2	intron	8	42535335	42541538	Adipose_Subcutaneous	Distal	0.46	0.647
ENSG00000178773	CPNE7	intron	16	89584857	89585464	Cells_EBV-transformed_lymphocytes	Colon	0.46	0.647
ENSG00000183828	NUDT14	intron	14	105176994	105177692	Adipose_Visceral_Omentum	Rectal	0.46	0.647
ENSG00000187097	ENTPD5	intron	14	73988172	74007696	Cells_EBV-transformed_lymphocytes	Distal	-0.46	0.647
ENSG00000211890	IGHA2	intron	14	105708144	105708359	Adipose_Visceral_Omentum	Proximal	0.46	0.647
ENSG00000211895	IGHA1	intron	14	105708144	105708359	Adipose_Visceral_Omentum	Proximal	0.46	0.647
ENSG00000211900	IGHJ6	intron	14	105708664	105863814	Adipose_Visceral_Omentum	Proximal	0.46	0.647
ENSG00000211904	IGHJ2	intron	14	105708664	105863814	Adipose_Visceral_Omentum	Proximal	0.46	0.647
ENSG00000211905	IGHJ1	intron	14	105708664	105863814	Adipose_Visceral_Omentum	Proximal	0.46	0.647
ENSG00000213614	HEXA	intron	15	72362466	72375720	Cells_EBV-transformed_lymphocytes	Distal	-0.46	0.647
ENSG00000232677	LINC00665	intron	19	36321357	36321993	Adipose_Visceral_Omentum	Distal	-0.46	0.647
ENSG00000240041	IGHJ4	intron	14	105708664	105863814	Adipose_Visceral_Omentum	Proximal	0.46	0.647
ENSG00000242472	IGHJ5	intron	14	105708664	105863814	Adipose_Visceral_Omentum	Proximal	0.46	0.647
ENSG00000242887	IGHJ3	intron	14	105708664	105863814	Adipose_Visceral_Omentum	Proximal	0.46	0.647
ENSG00000196295	GARS1-DT	intron	7	30568989	30573000	Cells_EBV-transformed_lymphocytes	Female	0.46	0.648
ENSG00000161996	WDR90	intron	16	665068	665679	Colon_Sigmoid	Overall	-0.33	0.648
ENSG00000233184	DPH5-DT	intron	1	101075716	101083461	Adipose_Subcutaneous	Male	-0.88	0.648
ENSG00000131788	PIAS3	intron	1	145853664	145853813	Adipose_Subcutaneous	Male	0.46	0.648
ENSG00000108039	XPNPEP1	intron	10	109880931	109882432	Cells_EBV-transformed_lymphocytes	Proximal	-0.45	0.648
ENSG00000127774	EMC6	intron	17	3669012	3669098	Cells_EBV-transformed_lymphocytes	Distal	-0.46	0.648
ENSG00000144504	ANKMY1	intron	2	240482261	240499958	Adipose_Visceral_Omentum	Overall	0.86	0.648
ENSG00000117174	ZNHIT6	intron	1	85662277	85677236	Cells_EBV-transformed_lymphocytes	Female	0.07	0.648
ENSG00000094963	FMO2	intron	1	171199471	171203865	Adipose_Subcutaneous	Male	0.45	0.648
		intron	15	40615378	40618959	Cells_EBV-transformed_lymphocytes	Distal	-0.46	0.648
ENSG00000007384	RHBDF1	intron	16	62691	62775	Adipose_Visceral_Omentum	Rectal	0.46	0.648
ENSG00000011422	PLAUR	intron	19	43646548	43652225	Cells_EBV-transformed_lymphocytes	Male	-0.46	0.648
ENSG00000075391	RASAL2	intron	1	178458544	178464278	Adipose_Subcutaneous	Male	0.46	0.648
ENSG00000105767	CADM4	intron	19	43646548	43652225	Cells_EBV-transformed_lymphocytes	Male	-0.46	0.648
ENSG00000113621	TXNDC15	intron	5	134874530	134887695	Adipose_Visceral_Omentum	Overall	-0.46	0.648
ENSG00000113621	TXNDC15	intron	5	134874530	134893492	Adipose_Subcutaneous	Overall	0.46	0.648
ENSG00000116157	GPX7	intron	1	52606945	52608262	Adipose_Subcutaneous	Colon	0	0.648
ENSG00000118816	CCNI	intron	4	77058635	77066249	Adipose_Subcutaneous	Female	0.46	0.648
ENSG00000131781	FMO5	intron	1	147209051	147212393	Adipose_Subcutaneous	Proximal	-0.46	0.648
ENSG00000137656	BUD13	intron	11	116757950	116758269	Adipose_Visceral_Omentum	Female	0.46	0.648
ENSG00000144749	LRIG1	intron	3	66380861	66381479	Adipose_Visceral_Omentum	Female	-0.46	0.648
ENSG00000151532	VTI1A	intron	10	112447467	112448882	Adipose_Subcutaneous	Male	-0.46	0.648
ENSG00000159346	ADIPOR1	intron	1	202943945	202944983	Adipose_Visceral_Omentum	Colon	-0.46	0.648
ENSG00000160145	KALRN	intron	3	124477334	124482808	Adipose_Visceral_Omentum	Overall	-0.46	0.648
ENSG00000166128	RAB8B	intron	15	63256594	63259627	Cells_EBV-transformed_lymphocytes	Distal	-0.46	0.648
ENSG00000169291	SHE	intron	1	154470362	154485943	Adipose_Subcutaneous	Overall	-0.46	0.648
ENSG00000170100	ZNF778	intron	16	89222183	89224719	Cells_EBV-transformed_lymphocytes	Male	-0.46	0.648
ENSG00000180900	SCRIB	intron	8	143792405	143792485	Cells_EBV-transformed_lymphocytes	Overall	0	0.648
ENSG00000182183	SHISAL2A	intron	1	52606945	52608262	Adipose_Subcutaneous	Colon	0	0.648
ENSG00000186642	PDE2A	intron	11	72605013	72605138	Adipose_Subcutaneous	Female	-0.46	0.648
ENSG00000188092	GPR89B	intron	1	147936686	147938714	Adipose_Subcutaneous	Overall	0.23	0.648
ENSG00000248441	LETR1	intron	15	95212879	95256674	Adipose_Subcutaneous	Male	-0.46	0.648
ENSG00000271959	AC100803.3	intron	8	141436487	141437403	Adipose_Visceral_Omentum	Colon	-0.85	0.648
ENSG00000213445	SIPA1	intron	11	65638182	65638535	Adipose_Subcutaneous	Proximal	-0.07	0.648
ENSG00000063046	EIF4B	intron	12	53020026	53021806	Adipose_Subcutaneous	Rectal	-0.71	0.648
ENSG00000103472	RRN3P2	intron	16	29086275	29090740	Cells_EBV-transformed_lymphocytes	Male	0.45	0.648
ENSG00000168404	MLKL	intron	16	74678980	74685486	Adipose_Visceral_Omentum	Rectal	-0.46	0.648
ENSG00000125503	PPP1R12C	intron	19	55104159	55112467	Cells_EBV-transformed_lymphocytes	Male	-0.46	0.648
ENSG00000161714	PLCD3	intron	17	45113012	45113122	Adipose_Visceral_Omentum	Colon	0.46	0.648
ENSG00000055483	USP36	intron	17	78787658	78798400	Adipose_Visceral_Omentum	Proximal	0.45	0.648
ENSG00000108055	SMC3	intron	10	110569013	110573707	Adipose_Visceral_Omentum	Proximal	-0.46	0.648
ENSG00000085741	WNT11	intron	11	76206498	76208652	Adipose_Subcutaneous	Colon	0.46	0.648
ENSG00000085741	WNT11	intron	11	76206498	76210347	Adipose_Subcutaneous	Colon	0.46	0.648
ENSG00000143748	NVL	intron	1	224268133	224269732	Cells_EBV-transformed_lymphocytes	Male	0.46	0.648
ENSG00000143748	NVL	intron	1	224268133	224275339	Adipose_Visceral_Omentum	Male	-0.46	0.648
ENSG00000166532	RIMKLB	intron	12	8780112	8780575	Adipose_Subcutaneous	Rectal	-0.46	0.648
ENSG00000166532	RIMKLB	intron	12	8777802	8780035	Adipose_Subcutaneous	Rectal	-0.46	0.648
ENSG00000124209	RAB22A	intron	20	58310012	58311043	Adipose_Visceral_Omentum	Female	0.46	0.648
ENSG00000172262	ZNF131	intron	5	43121123	43122039	Adipose_Subcutaneous	Colon	0.1	0.648
ENSG00000042980	ADAM28	intron	8	24352052	24353770	Adipose_Subcutaneous	Overall	-0.46	0.648
ENSG00000122678	POLM	intron	7	44078438	44078554	Whole_Blood	Overall	0.46	0.648
ENSG00000160439	RDH13	intron	19	55048257	55048329	Adipose_Visceral_Omentum	Colon	0.46	0.648
ENSG00000165868	HSPA12A	intron	10	116681877	116683791	Adipose_Visceral_Omentum	Female	0.46	0.648
ENSG00000196456	ZNF775	intron	7	150410058	150410160	Cells_EBV-transformed_lymphocytes	Female	0.46	0.648
ENSG00000203666	EFCAB2	intron	1	244970443	245017242	Cells_EBV-transformed_lymphocytes	Rectal	0.46	0.648
ENSG00000284048	AC073111.4	intron	7	150410058	150410160	Cells_EBV-transformed_lymphocytes	Female	0.46	0.648
ENSG00000066629	EML1	intron	14	99737860	99850853	Adipose_Subcutaneous	Proximal	0.46	0.648
ENSG00000119636	BBOF1	intron	14	74019534	74022916	Adipose_Visceral_Omentum	Distal	0.46	0.648
ENSG00000122547	EEPD1	intron	7	36281225	36284686	Adipose_Subcutaneous	Distal	-0.46	0.648
ENSG00000124587	PEX6	intron	6	42968985	42969668	Cells_EBV-transformed_lymphocytes	Colon	-0.46	0.648
ENSG00000129250	KIF1C	intron	17	4998156	4999850	Adipose_Subcutaneous	Rectal	-0.46	0.648
ENSG00000132821	VSTM2L	intron	20	37931804	37943981	Colon_Sigmoid	Overall	-0.46	0.648
ENSG00000143815	LBR	intron	1	225448585	225461541	Colon_Sigmoid	Overall	0.46	0.648
ENSG00000167904	TMEM68	intron	8	55763980	55773227	Adipose_Visceral_Omentum	Colon	-0.46	0.648
ENSG00000168575	SLC20A2	intron	8	42535335	42541538	Adipose_Subcutaneous	Male	-0.46	0.648
ENSG00000171824	EXOSC10	intron	1	11069730	11070900	Adipose_Subcutaneous	Proximal	0.46	0.648
ENSG00000173744	AGFG1	intron	2	227530430	227531091	Cells_EBV-transformed_lymphocytes	Distal	-0.46	0.648
ENSG00000173947	CIMAP3	intron	1	111346671	111346910	Adipose_Subcutaneous	Colon	0.46	0.648
ENSG00000177150	FAM210A	intron	18	13682105	13726329	Adipose_Subcutaneous	Proximal	-0.46	0.648
ENSG00000178031	ADAMTSL1	intron	9	18675907	18680312	Adipose_Subcutaneous	Female	-0.46	0.648
ENSG00000184014	DENND5A	intron	11	9193681	9203660	Adipose_Visceral_Omentum	Male	0.46	0.648
ENSG00000197776	KLHDC1	intron	14	49751145	49751586	Adipose_Visceral_Omentum	Female	0.46	0.648
ENSG00000234476	LINC02765	intron	1	225448585	225461541	Colon_Sigmoid	Overall	0.46	0.648
ENSG00000249242	TMEM150C	intron	4	82490238	82496068	Adipose_Visceral_Omentum	Colon	-0.46	0.648
ENSG00000153885	KCTD15	intron	19	33798390	33798671	Adipose_Visceral_Omentum	Rectal	0.87	0.648
ENSG00000003056	M6PR	intron	12	8940869	8942416	Adipose_Visceral_Omentum	Distal	-0.25	0.648
ENSG00000172296	SPTLC3	intron	20	13117725	13126591	Adipose_Subcutaneous	Colon	-0.42	0.648
ENSG00000057663	ATG5	intron	6	106293106	106316101	Adipose_Visceral_Omentum	Male	0.57	0.648
ENSG00000141696	P3H4	intron	17	41802979	41803287	Adipose_Visceral_Omentum	Female	0.02	0.648
ENSG00000126464	PRR12	intron	19	49615009	49615747	Colon_Sigmoid	Overall	0.46	0.648
ENSG00000182628	SKA2	intron	17	59112345	59131281	Adipose_Subcutaneous	Overall	-0.45	0.648
ENSG00000105607	GCDH	intron	19	12897863	12900234	Cells_EBV-transformed_lymphocytes	Overall	-0.46	0.648
ENSG00000166473	PKD1L2	intron	16	81101284	81108562	Adipose_Visceral_Omentum	Colon	-0.45	0.648
ENSG00000226232	NPIPB14P	intron	16	69993248	69996069	Cells_EBV-transformed_lymphocytes	Rectal	0.61	0.648
ENSG00000089335	ZNF302	intron	19	34678813	34682777	Adipose_Subcutaneous	Female	0.47	0.648
ENSG00000037474	NSUN2	intron	5	6606912	6607200	Adipose_Subcutaneous	Proximal	0.46	0.648
ENSG00000094963	FMO2	intron	1	171207790	171208794	Adipose_Subcutaneous	Rectal	-0.68	0.648
ENSG00000136144	RCBTB1	intron	13	49549648	49549743	Adipose_Visceral_Omentum	Distal	0.45	0.648
ENSG00000006744	ELAC2	intron	17	12994884	12994963	Adipose_Visceral_Omentum	Proximal	0.45	0.648
ENSG00000131149	GSE1	intron	16	85671098	85672405	Adipose_Subcutaneous	Distal	-0.76	0.648
ENSG00000073417	PDE8A	intron	15	85067204	85083556	Adipose_Visceral_Omentum	Overall	-0.13	0.648
ENSG00000272047	GTF2H5	intron	6	158170538	158191977	Adipose_Visceral_Omentum	Colon	0.84	0.648
ENSG00000164035	EMCN	intron	4	100423404	100447533	Adipose_Visceral_Omentum	Rectal	0.63	0.648
ENSG00000149557	FEZ1	intron	11	125489822	125496121	Adipose_Subcutaneous	Rectal	0.45	0.648
ENSG00000079999	KEAP1	intron	19	10500080	10503241	Adipose_Subcutaneous	Proximal	0.46	0.648
ENSG00000180902	D2HGDH	intron	2	241749008	241749299	Adipose_Subcutaneous	Proximal	0.46	0.648
ENSG00000136100	VPS36	intron	13	52378789	52386028	Adipose_Subcutaneous	Female	0.46	0.648
ENSG00000136114	THSD1	intron	13	52378789	52386028	Adipose_Subcutaneous	Female	0.46	0.648
ENSG00000230333	AC004160.1	intron	7	11244479	11248293	Adipose_Visceral_Omentum	Male	-0.46	0.648
		intron	3	37154724	37174539	Cells_EBV-transformed_lymphocytes	Male	-0.46	0.648
		intron	8	89978323	89980339	Cells_EBV-transformed_lymphocytes	Overall	0.46	0.648
ENSG00000069424	KCNAB2	intron	1	6095624	6096636	Adipose_Subcutaneous	Overall	-0.46	0.648
ENSG00000091704	CPA1	intron	7	130385923	130387824	Adipose_Visceral_Omentum	Colon	0.46	0.648
ENSG00000093167	LRRFIP2	intron	3	37154656	37174539	Cells_EBV-transformed_lymphocytes	Male	-0.46	0.648
ENSG00000105662	CRTC1	intron	19	18765528	18768485	Cells_EBV-transformed_lymphocytes	Distal	-0.46	0.648
ENSG00000108592	FTSJ3	intron	17	63822168	63823817	Adipose_Subcutaneous	Rectal	0.46	0.648
ENSG00000111224	PARP11	intron	12	3830018	3863836	Adipose_Subcutaneous	Female	0.46	0.648
ENSG00000111711	GOLT1B	intron	12	21508109	21508383	Cells_EBV-transformed_lymphocytes	Distal	0.46	0.648
ENSG00000118200	CAMSAP2	intron	1	200844869	200847258	Adipose_Subcutaneous	Rectal	-0.46	0.648
ENSG00000130731	METTL26	intron	16	634797	635281	Adipose_Subcutaneous	Female	0.46	0.648
ENSG00000154079	SDHAF4	intron	6	70576862	70579414	Adipose_Visceral_Omentum	Distal	0.46	0.648
ENSG00000160323	ADAMTS13	intron	9	133465447	133467921	Adipose_Subcutaneous	Colon	0.46	0.648
ENSG00000160325	CACFD1	intron	9	133465447	133467921	Adipose_Subcutaneous	Colon	0.46	0.648
ENSG00000162599	NFIA	intron	1	61088680	61277520	Adipose_Visceral_Omentum	Male	0.46	0.648
ENSG00000163322	ABRAXAS1	intron	4	83481124	83482154	Adipose_Subcutaneous	Male	0.46	0.648
ENSG00000163531	NFASC	intron	1	204977725	204978968	Adipose_Visceral_Omentum	Colon	-0.46	0.648
ENSG00000164172	MOCS2	intron	5	53101509	53102097	Adipose_Subcutaneous	Male	-0.46	0.648
ENSG00000186001	LRCH3	intron	3	197858905	197865423	Adipose_Subcutaneous	Female	0.46	0.648
ENSG00000186522	SEPTIN10	intron	2	109567976	109574581	Adipose_Visceral_Omentum	Overall	0.46	0.648
ENSG00000198087	CD2AP	intron	6	47576590	47577009	Adipose_Subcutaneous	Distal	0	0.648
ENSG00000198087	CD2AP	intron	6	47576602	47577009	Adipose_Subcutaneous	Distal	-0.46	0.648
ENSG00000198556	ZNF789	intron	7	99473056	99476403	Cells_EBV-transformed_lymphocytes	Colon	0.46	0.648
ENSG00000226777	FAM30A	intron	14	105921258	105922199	Cells_EBV-transformed_lymphocytes	Male	-0.46	0.648
ENSG00000239382	ALKBH6	intron	19	36011077	36011404	Cells_EBV-transformed_lymphocytes	Proximal	-0.15	0.648
ENSG00000259446	RYR3-DT	intron	15	33306431	33310578	Colon_Sigmoid	Overall	0.46	0.648
ENSG00000135362	PRR5L	intron	11	36394011	36400997	Adipose_Subcutaneous	Colon	-0.45	0.648
ENSG00000160613	PCSK7	intron	11	117228350	117229377	Cells_EBV-transformed_lymphocytes	Colon	-0.46	0.648
ENSG00000131378	RFTN1	intron	3	16326876	16357932	Cells_EBV-transformed_lymphocytes	Male	-0.79	0.648
ENSG00000183207	RUVBL2	intron	19	49014603	49015021	Adipose_Visceral_Omentum	Female	-0.46	0.648
ENSG00000039319	ZFYVE16	intron	5	80445405	80449591	Adipose_Subcutaneous	Proximal	0.89	0.648
ENSG00000105393	BABAM1	intron	19	17276909	17278845	Adipose_Subcutaneous	Male	-0.78	0.648
ENSG00000133962	CATSPERB	intron	14	91639250	91669814	Colon_Transverse	Overall	0.46	0.648
ENSG00000135362	PRR5L	intron	11	36376704	36400997	Adipose_Visceral_Omentum	Proximal	-0.32	0.648
ENSG00000183828	NUDT14	intron	14	105175987	105176534	Adipose_Subcutaneous	Rectal	-0.46	0.648
ENSG00000184916	JAG2	intron	14	105175987	105176534	Adipose_Subcutaneous	Rectal	-0.46	0.648
ENSG00000108349	CASC3	intron	17	40166861	40167371	Cells_EBV-transformed_lymphocytes	Colon	-0.46	0.648
ENSG00000205133	TRIQK	intron	8	92886667	92891989	Adipose_Visceral_Omentum	Distal	-0.42	0.648
		intron	7	30576710	30579231	Cells_EBV-transformed_lymphocytes	Proximal	0.46	0.648
ENSG00000119636	BBOF1	intron	14	74019534	74029184	Adipose_Visceral_Omentum	Distal	-0.46	0.648
ENSG00000148688	RPP30	intron	10	90895483	90895880	Adipose_Subcutaneous	Colon	-0.46	0.648
ENSG00000148688	RPP30	intron	10	90895917	90896313	Adipose_Visceral_Omentum	Colon	-0.46	0.648
ENSG00000068650	ATP11A	intron	13	112875941	112880546	Adipose_Visceral_Omentum	Colon	-0.45	0.648
ENSG00000162341	TPCN2	intron	11	69084016	69085210	Adipose_Visceral_Omentum	Colon	0.13	0.648
ENSG00000144591	GMPPA	intron	2	219504213	219505228	Whole_Blood	Overall	-0.09	0.648
ENSG00000100307	CBX7	intron	22	39134575	39138636	Adipose_Subcutaneous	Male	0.03	0.648
		intron	3	125084052	125084310	Cells_EBV-transformed_lymphocytes	Colon	-0.46	0.648
ENSG00000032742	IFT88	intron	13	20625849	20631016	Adipose_Visceral_Omentum	Rectal	-0.46	0.648
ENSG00000054392	HHAT	intron	1	210362919	210387468	Cells_EBV-transformed_lymphocytes	Overall	0.46	0.648
ENSG00000104728	ARHGEF10	intron	8	1925404	1928427	Adipose_Subcutaneous	Male	0.46	0.648
ENSG00000105011	ASF1B	intron	19	14126237	14136348	Colon_Transverse	Overall	0.46	0.648
ENSG00000113845	TIMMDC1	intron	3	119503620	119503959	Adipose_Subcutaneous	Female	-0.46	0.648
ENSG00000113845	TIMMDC1	intron	3	119504021	119513641	Adipose_Subcutaneous	Female	0.46	0.648
ENSG00000147526	TACC1	intron	8	38840710	38842287	Colon_Sigmoid	Overall	0.46	0.648
ENSG00000163818	LZTFL1	intron	3	45835784	45841989	Adipose_Visceral_Omentum	Female	0.46	0.648
ENSG00000168884	TNIP2	intron	4	2744945	2745446	Adipose_Visceral_Omentum	Rectal	0.46	0.648
ENSG00000196914	ARHGEF12	intron	11	120469388	120473050	Adipose_Subcutaneous	Colon	-0.46	0.648
ENSG00000197245	FAM110D	intron	1	26159126	26161212	Adipose_Subcutaneous	Proximal	-0.46	0.648
ENSG00000197535	MYO5A	intron	15	52416301	52425830	Adipose_Subcutaneous	Female	0.46	0.648
ENSG00000064933	PMS1	intron	2	189863974	189867799	Adipose_Subcutaneous	Male	-0.46	0.648
ENSG00000064933	PMS1	intron	2	189864228	189867799	Adipose_Visceral_Omentum	Male	0.46	0.648
ENSG00000064933	PMS1	intron	2	189864228	189867825	Adipose_Subcutaneous	Male	0.46	0.648
ENSG00000105722	ERF	intron	19	42250565	42254978	Adipose_Subcutaneous	Distal	-0.46	0.648
ENSG00000113845	TIMMDC1	intron	3	119503620	119503954	Adipose_Subcutaneous	Female	0.46	0.648
ENSG00000119392	GLE1	intron	9	128527525	128533513	Adipose_Visceral_Omentum	Male	0.15	0.648
ENSG00000083535	PIBF1	intron	13	72965404	72998822	Adipose_Subcutaneous	Proximal	0.58	0.648
ENSG00000204267	TAP2	intron	6	32814601	32815044	Cells_EBV-transformed_lymphocytes	Proximal	-0.46	0.648
ENSG00000241106	HLA-DOB	intron	6	32814601	32815044	Cells_EBV-transformed_lymphocytes	Proximal	-0.46	0.648
ENSG00000110455	ACCS	intron	11	44081320	44083169	Cells_EBV-transformed_lymphocytes	Colon	0.46	0.648
ENSG00000151348	EXT2	intron	11	44081320	44083169	Cells_EBV-transformed_lymphocytes	Colon	0.46	0.648
ENSG00000089154	GCN1	intron	12	120149720	120149922	Adipose_Subcutaneous	Distal	-0.46	0.648
ENSG00000105516	DBP	intron	19	48633655	48635580	Adipose_Subcutaneous	Male	0.45	0.648
ENSG00000121766	ZCCHC17	intron	1	31297075	31310044	Cells_EBV-transformed_lymphocytes	Male	0.41	0.648
ENSG00000131653	TRAF7	intron	16	2164001	2165879	Adipose_Subcutaneous	Colon	0.56	0.648
ENSG00000186260	MRTFB	intron	16	14247507	14248926	Adipose_Subcutaneous	Colon	-0.67	0.648
ENSG00000113593	PPWD1	intron	5	65567615	65569632	Adipose_Subcutaneous	Overall	0.46	0.648
ENSG00000095321	CRAT	intron	9	129108077	129108408	Adipose_Visceral_Omentum	Male	0.44	0.648
ENSG00000107949	BCCIP	intron	10	125833946	125841255	Cells_EBV-transformed_lymphocytes	Colon	0.45	0.648
ENSG00000257621	PSMA3-AS1	intron	14	58267393	58273479	Adipose_Subcutaneous	Distal	0.86	0.648
ENSG00000073578	SDHA	intron	5	218418	223482	Adipose_Subcutaneous	Proximal	-0.46	0.648
ENSG00000275835	TUBGCP5	intron	15	22995240	23000569	Adipose_Subcutaneous	Female	0.46	0.648
ENSG00000275835	TUBGCP5	intron	15	23006352	23008699	Adipose_Subcutaneous	Female	-0.46	0.648
ENSG00000275835	TUBGCP5	intron	15	23018041	23019219	Adipose_Subcutaneous	Female	-0.46	0.648
ENSG00000168394	TAP1	intron	6	32848840	32848990	Adipose_Visceral_Omentum	Distal	0.45	0.648
		intron	1	234433571	234446803	Cells_EBV-transformed_lymphocytes	Male	-0.46	0.648
ENSG00000007944	MYLIP	intron	6	16129409	16141625	Adipose_Visceral_Omentum	Female	0.46	0.648
ENSG00000089060	SLC8B1	intron	12	113316624	113316942	Adipose_Subcutaneous	Male	-0.46	0.648
ENSG00000089060	SLC8B1	intron	12	113316656	113316942	Cells_EBV-transformed_lymphocytes	Male	0.46	0.648
ENSG00000099251	HSD17B7P2	intron	10	38358515	38361280	Adipose_Subcutaneous	Colon	-0.46	0.648
ENSG00000099251	HSD17B7P2	intron	10	38358515	38362240	Adipose_Visceral_Omentum	Colon	-0.46	0.648
ENSG00000099949	LZTR1	intron	22	20995026	20995746	Adipose_Subcutaneous	Male	0.46	0.648
ENSG00000101052	IFT52	intron	20	43617886	43618940	Adipose_Subcutaneous	Female	0.46	0.648
ENSG00000114742	WDR48	intron	3	39063190	39065811	Adipose_Visceral_Omentum	Overall	-0.46	0.648
ENSG00000127481	UBR4	intron	1	19110832	19112524	Adipose_Subcutaneous	Rectal	-0.46	0.648
ENSG00000131386	GALNT15	intron	3	16195926	16200619	Adipose_Visceral_Omentum	Colon	0.46	0.648
ENSG00000146409	SLC18B1	intron	6	132784089	132787434	Adipose_Visceral_Omentum	Colon	0.15	0.648
ENSG00000154640	BTG3	intron	21	17604276	17604860	Adipose_Subcutaneous	Proximal	0.46	0.648
ENSG00000166734	GOLM2	intron	15	44380976	44413336	Adipose_Subcutaneous	Distal	-0.46	0.648
ENSG00000168393	DTYMK	intron	2	241685877	241686654	Adipose_Subcutaneous	Male	-0.46	0.648
ENSG00000171566	PLRG1	intron	4	154548935	154550300	Adipose_Visceral_Omentum	Distal	0.15	0.648
ENSG00000175482	POLD4	intron	11	67352019	67352691	Adipose_Visceral_Omentum	Proximal	0.46	0.648
ENSG00000180509	KCNE1	intron	21	34511315	34512027	Whole_Blood	Overall	0.46	0.648
ENSG00000224081	SLC44A3-AS1	intron	1	94624609	94638437	Adipose_Visceral_Omentum	Female	0.46	0.648
ENSG00000137216	TMEM63B	intron	6	44148650	44148792	Adipose_Subcutaneous	Female	-0.46	0.648
ENSG00000118418	HMGN3	intron	6	79202155	79202276	Cells_EBV-transformed_lymphocytes	Male	0.4	0.648
ENSG00000166886	NAB2	intron	12	57089354	57091125	Adipose_Visceral_Omentum	Rectal	-0.46	0.648
ENSG00000141068	KSR1	intron	17	27631304	27638263	Adipose_Visceral_Omentum	Rectal	-0.54	0.648
ENSG00000168961	LGALS9	intron	17	27631304	27638263	Adipose_Visceral_Omentum	Rectal	-0.54	0.648
ENSG00000151726	ACSL1	intron	4	184768450	184770255	Cells_EBV-transformed_lymphocytes	Female	-0.23	0.648
ENSG00000107897	ACBD5	intron	10	27219857	27223338	Cells_EBV-transformed_lymphocytes	Rectal	-0.2	0.648
ENSG00000188130	MAPK12	intron	22	50253480	50255197	Adipose_Subcutaneous	Overall	0.26	0.648
ENSG00000198276	UCKL1	intron	20	63945260	63945358	Adipose_Visceral_Omentum	Male	-0.46	0.648
ENSG00000011021	CLCN6	intron	1	11828219	11828458	Cells_EBV-transformed_lymphocytes	Colon	-0.27	0.648
ENSG00000069493	CLEC2D	intron	12	9693948	9694760	Adipose_Subcutaneous	Male	-0.14	0.648
ENSG00000101160	CTSZ	intron	20	58997753	59001465	Adipose_Visceral_Omentum	Overall	0.8	0.648
ENSG00000087470	DNM1L	intron	12	32737161	32738264	Cells_EBV-transformed_lymphocytes	Proximal	-0.44	0.648
ENSG00000132950	ZMYM5	intron	13	19837821	19851355	Adipose_Subcutaneous	Female	0.45	0.648
ENSG00000179832	MROH1	intron	8	144260374	144260677	Adipose_Subcutaneous	Female	-0.45	0.648
ENSG00000135945	REV1	intron	2	99464985	99489817	Cells_EBV-transformed_lymphocytes	Male	-0.2	0.648
ENSG00000066827	ZFAT	intron	8	134565421	134583832	Adipose_Visceral_Omentum	Proximal	0.85	0.648
ENSG00000103978	TMEM87A	intron	15	42231915	42233213	Adipose_Visceral_Omentum	Proximal	-0.46	0.648
		intron	17	56845809	56847360	Cells_EBV-transformed_lymphocytes	Overall	0.46	0.648
		intron	17	56845809	56847922	Cells_EBV-transformed_lymphocytes	Overall	-0.46	0.648
		intron	4	67583702	67588332	Cells_EBV-transformed_lymphocytes	Distal	-0.46	0.648
		intron	6	8041268	8054270	Cells_EBV-transformed_lymphocytes	Distal	0.46	0.648
ENSG00000029363	BCLAF1	intron	6	136272079	136273082	Cells_EBV-transformed_lymphocytes	Proximal	0.15	0.648
ENSG00000049618	ARID1B	intron	6	156935576	157036835	Cells_EBV-transformed_lymphocytes	Colon	-0.46	0.648
ENSG00000058056	USP13	intron	3	179707076	179708773	Adipose_Subcutaneous	Female	-0.46	0.648
ENSG00000063245	EPN1	intron	19	55688994	55689297	Adipose_Visceral_Omentum	Male	-0.46	0.648
ENSG00000063245	EPN1	intron	19	55688994	55689867	Adipose_Visceral_Omentum	Male	0.46	0.648
ENSG00000063245	EPN1	intron	19	55689371	55689867	Adipose_Subcutaneous	Male	-0.46	0.648
ENSG00000083642	PDS5B	intron	13	32773324	32775017	Adipose_Subcutaneous	Distal	0.46	0.648
ENSG00000105738	SIPA1L3	intron	19	37932692	38029089	Cells_EBV-transformed_lymphocytes	Colon	-0.46	0.648
ENSG00000107104	KANK1	intron	9	707247	710804	Adipose_Visceral_Omentum	Distal	0.46	0.648
ENSG00000120318	ARAP3	intron	5	141662255	141664922	Whole_Blood	Overall	0.46	0.648
ENSG00000129946	SHC2	intron	19	436398	436630	Adipose_Subcutaneous	Female	-0.46	0.648
ENSG00000129946	SHC2	intron	19	436431	436630	Adipose_Visceral_Omentum	Female	0.46	0.648
ENSG00000138190	EXOC6	intron	10	92934430	92935814	Colon_Sigmoid	Overall	-0.46	0.648
ENSG00000145545	SRD5A1	intron	5	6652008	6653447	Cells_EBV-transformed_lymphocytes	Overall	-0.46	0.648
ENSG00000154767	XPC	intron	3	14145613	14147290	Cells_EBV-transformed_lymphocytes	Overall	0.46	0.648
ENSG00000157510	AFAP1L1	intron	5	149312204	149315821	Adipose_Subcutaneous	Female	0.46	0.648
ENSG00000188428	BLOC1S5	intron	6	8041268	8062534	Cells_EBV-transformed_lymphocytes	Distal	-0.46	0.648
ENSG00000205629	LCMT1	intron	16	25169213	25170714	Adipose_Visceral_Omentum	Distal	-0.46	0.648
ENSG00000224078	SNHG14	intron	15	25087599	25089614	Adipose_Subcutaneous	Rectal	0.46	0.648
ENSG00000215386	MIR99AHG	intron	21	16631489	16640230	Adipose_Visceral_Omentum	Proximal	0.46	0.648
ENSG00000228798	AP000473.5	intron	21	16631489	16640230	Adipose_Visceral_Omentum	Proximal	0.46	0.648
ENSG00000072163	LIMS2	intron	2	127648595	127649488	Adipose_Subcutaneous	Overall	-0.15	0.648
ENSG00000164654	MIOS	intron	7	7567072	7572436	Cells_EBV-transformed_lymphocytes	Colon	0.46	0.648
ENSG00000162458	FBLIM1	intron	1	15774796	15777170	Adipose_Subcutaneous	Female	0.63	0.648
ENSG00000077232	DNAJC10	intron	2	182743712	182751658	Cells_EBV-transformed_lymphocytes	Female	-0.46	0.648
ENSG00000153823	PID1	intron	2	229262893	229271014	Adipose_Visceral_Omentum	Colon	-0.3	0.648
		intron	22	38367787	38369986	Cells_EBV-transformed_lymphocytes	Overall	0.46	0.648
ENSG00000244627	TPTEP2	intron	22	38336706	38361399	Adipose_Subcutaneous	Overall	-0.46	0.648
ENSG00000009954	BAZ1B	intron	7	73459718	73462922	Adipose_Subcutaneous	Overall	-0.46	0.648
		intron	4	38993998	38998724	Cells_EBV-transformed_lymphocytes	Distal	0.46	0.648
ENSG00000072163	LIMS2	intron	2	127643072	127654424	Adipose_Visceral_Omentum	Rectal	0.66	0.648
ENSG00000138621	PPCDC	intron	15	75028453	75048553	Adipose_Subcutaneous	Overall	-0.46	0.648
ENSG00000198315	ZKSCAN8	intron	6	28152384	28153056	Cells_EBV-transformed_lymphocytes	Distal	0.45	0.648
ENSG00000129103	SUMF2	intron	7	56079039	56079528	Adipose_Visceral_Omentum	Proximal	0.45	0.648
ENSG00000161714	PLCD3	intron	17	45113605	45114250	Adipose_Visceral_Omentum	Female	-0.46	0.648
ENSG00000257337	TNS2-AS1	intron	12	53045653	53045961	Adipose_Visceral_Omentum	Female	-0.53	0.648
ENSG00000110025	SNX15	intron	11	65035663	65038572	Adipose_Subcutaneous	Overall	0.45	0.648
ENSG00000166012	TAF1D	intron	11	93730712	93731150	Adipose_Visceral_Omentum	Distal	0.46	0.648
ENSG00000166012	TAF1D	intron	11	93730712	93734625	Adipose_Subcutaneous	Distal	-0.46	0.648
ENSG00000137822	TUBGCP4	intron	15	43398179	43399112	Adipose_Subcutaneous	Female	-0.59	0.648
ENSG00000175106	TVP23C	intron	17	15540561	15545785	Adipose_Visceral_Omentum	Overall	-0.46	0.648
ENSG00000239704	CDRT4	intron	17	15540561	15545785	Adipose_Visceral_Omentum	Overall	-0.46	0.648
		intron	7	23196449	23196680	Cells_EBV-transformed_lymphocytes	Distal	-0.46	0.648
ENSG00000100347	SAMM50	intron	22	43964553	43968731	Colon_Sigmoid	Overall	0.46	0.648
ENSG00000102904	TSNAXIP1	intron	16	67807196	67814302	Colon_Sigmoid	Overall	0.46	0.648
ENSG00000102904	TSNAXIP1	intron	16	67807385	67814302	Colon_Sigmoid	Overall	-0.46	0.648
ENSG00000107731	UNC5B	intron	10	71288990	71290915	Adipose_Visceral_Omentum	Colon	-0.46	0.648
ENSG00000114098	ARMC8	intron	3	138239528	138245088	Cells_EBV-transformed_lymphocytes	Rectal	0.46	0.648
ENSG00000115464	USP34	intron	2	61350693	61370321	Adipose_Subcutaneous	Female	0.46	0.648
ENSG00000119314	PTBP3	intron	9	112297916	112333470	Adipose_Visceral_Omentum	Female	-0.46	0.648
ENSG00000123643	SLC36A1	intron	5	151467925	151469246	Whole_Blood	Overall	0.46	0.648
ENSG00000126822	PLEKHG3	intron	14	64736891	64737356	Whole_Blood	Overall	0.46	0.648
ENSG00000130772	MED18	intron	1	28329180	28330597	Adipose_Visceral_Omentum	Distal	0.46	0.648
ENSG00000135632	SMYD5	intron	2	73218969	73220051	Adipose_Subcutaneous	Overall	0.46	0.648
ENSG00000137177	KIF13A	intron	6	17898180	17987054	Adipose_Subcutaneous	Rectal	-0.46	0.648
ENSG00000147526	TACC1	intron	8	38840267	38841314	Adipose_Subcutaneous	Colon	0.46	0.648
ENSG00000147526	TACC1	intron	8	38841489	38842287	Adipose_Subcutaneous	Colon	0.46	0.648
ENSG00000149927	DOC2A	intron	16	30006331	30006413	Adipose_Visceral_Omentum	Male	-0.46	0.648
ENSG00000162614	NEXN	intron	1	77933479	77942023	Adipose_Subcutaneous	Male	0.46	0.648
ENSG00000172349	IL16	intron	15	81303641	81305908	Adipose_Subcutaneous	Rectal	0.46	0.648
ENSG00000172456	FGGY	intron	1	59340069	59346247	Adipose_Subcutaneous	Male	-0.15	0.648
ENSG00000198231	DDX42	intron	17	63800617	63805044	Cells_EBV-transformed_lymphocytes	Rectal	-0.46	0.648
ENSG00000198231	DDX42	intron	17	63800617	63805071	Cells_EBV-transformed_lymphocytes	Rectal	0.46	0.648
ENSG00000206527	HACD2	intron	3	123499640	123500515	Cells_EBV-transformed_lymphocytes	Rectal	0.46	0.648
ENSG00000227372	TP73-AS1	intron	1	3742911	3745607	Adipose_Subcutaneous	Colon	-0.46	0.648
ENSG00000227372	TP73-AS1	intron	1	3743190	3745381	Adipose_Subcutaneous	Colon	-0.46	0.648
ENSG00000243554	CCZ1P1	intron	7	97945615	97946222	Adipose_Subcutaneous	Proximal	-0.46	0.648
ENSG00000151287	TEX30	intron	13	102766580	102768260	Cells_EBV-transformed_lymphocytes	Male	0.46	0.648
ENSG00000132386	SERPINF1	intron	17	1772075	1775063	Adipose_Visceral_Omentum	Proximal	0.46	0.648
ENSG00000153902	LGI4	intron	19	35132042	35133318	Adipose_Visceral_Omentum	Male	0.32	0.648
ENSG00000181396	OGFOD3	intron	17	82406482	82409368	Adipose_Subcutaneous	Female	-0.52	0.648
ENSG00000004897	CDC27	intron	17	47123960	47129393	Adipose_Subcutaneous	Proximal	0.08	0.648
		intron	1	43222997	43224046	Cells_EBV-transformed_lymphocytes	Proximal	0.46	0.648
ENSG00000161036	LRWD1	intron	7	102469882	102472218	Adipose_Subcutaneous	Colon	-0.46	0.648
ENSG00000100592	DAAM1	intron	14	59355333	59359397	Cells_EBV-transformed_lymphocytes	Male	0.46	0.648
ENSG00000166352	IFTAP	intron	11	36633438	36636051	Adipose_Subcutaneous	Colon	0.78	0.648
ENSG00000111450	STX2	intron	12	130801488	130806982	Adipose_Subcutaneous	Female	-0.46	0.648
ENSG00000237773	AC073332.1	intron	7	17286516	17291230	Adipose_Visceral_Omentum	Male	0.5	0.648
ENSG00000111058	ACSS3	intron	12	81233471	81253307	Adipose_Subcutaneous	Colon	-0.46	0.648
ENSG00000166387	PPFIBP2	intron	11	7639870	7641479	Adipose_Visceral_Omentum	Colon	0.29	0.648
ENSG00000196235	SUPT5H	intron	19	39445965	39457675	Adipose_Visceral_Omentum	Colon	-0.51	0.648
ENSG00000128563	PRKRIP1	intron	7	102376322	102399548	Cells_EBV-transformed_lymphocytes	Distal	-0.47	0.648
ENSG00000164253	WDR41	intron	5	77463226	77489457	Cells_EBV-transformed_lymphocytes	Female	-0.6	0.648
ENSG00000110906	KCTD10	intron	12	109458184	109460636	Adipose_Subcutaneous	Female	0.46	0.648
ENSG00000161618	ALDH16A1	intron	19	49461800	49462570	Cells_EBV-transformed_lymphocytes	Proximal	0.27	0.648
ENSG00000128340	RAC2	intron	22	37232918	37241587	Adipose_Subcutaneous	Overall	0.45	0.648
ENSG00000138131	LOXL4	intron	10	98257804	98257981	Adipose_Visceral_Omentum	Distal	-0.46	0.648
		intron	2	64207045	64214467	Cells_EBV-transformed_lymphocytes	Colon	0.46	0.648
		intron	2	64207045	64226447	Cells_EBV-transformed_lymphocytes	Colon	-0.46	0.648
		intron	2	64214534	64226447	Cells_EBV-transformed_lymphocytes	Colon	0.46	0.648
ENSG00000087053	MTMR2	intron	11	95865676	95888156	Adipose_Subcutaneous	Female	-0.46	0.648
ENSG00000095637	SORBS1	intron	10	95322021	95339133	Adipose_Visceral_Omentum	Colon	-0.46	0.648
ENSG00000100926	TM9SF1	intron	14	24190591	24192171	Adipose_Subcutaneous	Overall	0.46	0.648
ENSG00000103249	CLCN7	intron	16	1448484	1448681	Adipose_Visceral_Omentum	Overall	0.46	0.648
ENSG00000108854	SMURF2	intron	17	64561603	64562771	Adipose_Visceral_Omentum	Female	-0.46	0.648
ENSG00000113048	MRPS27	intron	5	72297702	72314081	Adipose_Subcutaneous	Rectal	-0.46	0.648
ENSG00000113649	TCERG1	intron	5	146483629	146492920	Adipose_Subcutaneous	Distal	0.46	0.648
ENSG00000116473	RAP1A	intron	1	111704486	111706663	Adipose_Visceral_Omentum	Female	0.46	0.648
ENSG00000118473	SGIP1	intron	1	66689275	66719294	Adipose_Subcutaneous	Distal	-0.46	0.648
ENSG00000118473	SGIP1	intron	1	66690316	66719294	Adipose_Subcutaneous	Distal	-0.46	0.648
ENSG00000120549	KIAA1217	intron	10	24494604	24495147	Adipose_Subcutaneous	Overall	0.46	0.648
ENSG00000134313	KIDINS220	intron	2	8736999	8750112	Adipose_Subcutaneous	Male	-0.46	0.648
ENSG00000137513	NARS2	intron	11	78469313	78478438	Adipose_Subcutaneous	Distal	-0.46	0.648
ENSG00000138131	LOXL4	intron	10	98258164	98259009	Adipose_Visceral_Omentum	Distal	0.46	0.648
ENSG00000140379	BCL2A1	intron	15	79961174	79967637	Cells_EBV-transformed_lymphocytes	Distal	0.46	0.648
ENSG00000140379	BCL2A1	intron	15	79967692	79970700	Cells_EBV-transformed_lymphocytes	Distal	0.46	0.648
ENSG00000152348	ATG10	intron	5	82178587	82276145	Adipose_Subcutaneous	Distal	0.46	0.648
ENSG00000196313	POM121	intron	7	72930111	72938590	Adipose_Subcutaneous	Rectal	0.46	0.648
ENSG00000198231	DDX42	intron	17	63798099	63799589	Adipose_Visceral_Omentum	Rectal	0.46	0.648
ENSG00000198231	DDX42	intron	17	63798099	63800468	Adipose_Subcutaneous	Rectal	-0.46	0.648
ENSG00000258704	SRP54-AS1	intron	14	34969307	34982424	Cells_EBV-transformed_lymphocytes	Female	-0.46	0.648
ENSG00000117245	KIF17	intron	1	20662388	20666214	Adipose_Visceral_Omentum	Rectal	0.45	0.648
ENSG00000137648	TMPRSS4	intron	11	118117454	118125295	Colon_Transverse	Overall	0.46	0.648
ENSG00000172732	MUS81	intron	11	65864815	65865017	Adipose_Subcutaneous	Proximal	-0.46	0.648
ENSG00000077150	NFKB2	intron	10	102395980	102396253	Adipose_Subcutaneous	Distal	0	0.648
ENSG00000109332	UBE2D3	intron	4	102826636	102827427	Cells_EBV-transformed_lymphocytes	Colon	-0.52	0.648
ENSG00000170954	ZNF415	intron	19	53115307	53116313	Adipose_Visceral_Omentum	Proximal	0.35	0.648
ENSG00000197937	ZNF347	intron	19	53115307	53116313	Adipose_Visceral_Omentum	Proximal	0.35	0.648
ENSG00000142552	RCN3	intron	19	49537205	49539119	Adipose_Visceral_Omentum	Male	0.46	0.648
ENSG00000158062	UBXN11	intron	1	26302918	26303043	Cells_EBV-transformed_lymphocytes	Proximal	0.45	0.648
ENSG00000112964	GHR	intron	5	42565944	42629038	Colon_Sigmoid	Overall	0.45	0.648
ENSG00000130332	LSM7	intron	19	2324196	2328387	Adipose_Visceral_Omentum	Female	0.46	0.648
ENSG00000135441	BLOC1S1	intron	12	55716717	55716933	Adipose_Subcutaneous	Male	-0.46	0.648
ENSG00000181555	SETD2	intron	3	47067118	47080801	Cells_EBV-transformed_lymphocytes	Rectal	-0.85	0.648
ENSG00000237296	SMG1P1	intron	16	22437492	22451620	Cells_EBV-transformed_lymphocytes	Male	-0.29	0.648
ENSG00000246090	AP002026.1	intron	4	99300370	99300469	Adipose_Visceral_Omentum	Rectal	-0.46	0.648
ENSG00000130723	PRRC2B	intron	9	131459356	131464763	Adipose_Subcutaneous	Male	0.18	0.648
		intron	22	50240367	50243719	Cells_EBV-transformed_lymphocytes	Male	-0.46	0.648
ENSG00000007384	RHBDF1	intron	16	60539	61385	Adipose_Visceral_Omentum	Colon	0.46	0.648
ENSG00000007384	RHBDF1	intron	16	61281	61385	Adipose_Subcutaneous	Colon	-0.46	0.648
ENSG00000073614	KDM5A	intron	12	321109	322417	Adipose_Subcutaneous	Colon	-0.46	0.648
ENSG00000113360	DROSHA	intron	5	31495372	31504555	Colon_Transverse	Overall	-0.46	0.648
ENSG00000114098	ARMC8	intron	3	138284526	138287632	Adipose_Subcutaneous	Rectal	0.46	0.648
ENSG00000130177	CDC16	intron	13	114259398	114261887	Adipose_Subcutaneous	Colon	0.46	0.648
ENSG00000130177	CDC16	intron	13	114259398	114262879	Cells_EBV-transformed_lymphocytes	Colon	0.46	0.648
ENSG00000135407	AVIL	intron	12	57803391	57803524	Adipose_Visceral_Omentum	Distal	0.46	0.648
ENSG00000148356	LRSAM1	intron	9	127455054	127455576	Adipose_Subcutaneous	Colon	0.46	0.648
ENSG00000160691	SHC1	intron	1	154966080	154966162	Adipose_Visceral_Omentum	Female	0.46	0.648
ENSG00000163093	BBS5	intron	2	169493836	169499486	Adipose_Subcutaneous	Proximal	0.46	0.648
ENSG00000163714	U2SURP	intron	3	143028646	143032784	Adipose_Subcutaneous	Colon	-0.46	0.648
ENSG00000182511	FES	intron	15	90884544	90885037	Adipose_Subcutaneous	Distal	-0.46	0.648
ENSG00000197122	SRC	intron	20	37346255	37347118	Cells_EBV-transformed_lymphocytes	Male	0.46	0.648
ENSG00000281404	LINC01176	intron	7	30403180	30403602	Adipose_Visceral_Omentum	Female	-0.46	0.648
ENSG00000170242	USP47	intron	11	11842224	11884467	Adipose_Visceral_Omentum	Female	0.23	0.648
ENSG00000163110	PDLIM5	intron	4	94576034	94585565	Adipose_Subcutaneous	Female	-0.78	0.648
ENSG00000136111	TBC1D4	intron	13	75341235	75341496	Adipose_Subcutaneous	Rectal	-0.34	0.648
ENSG00000188130	MAPK12	intron	22	50258141	50258243	Cells_EBV-transformed_lymphocytes	Proximal	-0.46	0.648
ENSG00000120725	SIL1	intron	5	139127853	139198269	Adipose_Subcutaneous	Colon	-0.34	0.648
ENSG00000198832	SELENOM	intron	22	31106115	31107377	Colon_Sigmoid	Overall	-0.46	0.648
ENSG00000099308	MAST3	intron	19	18110741	18121685	Adipose_Subcutaneous	Male	-0.46	0.648
ENSG00000164403	SHROOM1	intron	5	132827607	132830594	Adipose_Subcutaneous	Male	0.42	0.648
ENSG00000112297	CRYBG1	intron	6	106558625	106560803	Adipose_Subcutaneous	Proximal	0.46	0.648
ENSG00000146386	ABRACL	intron	6	139028875	139034159	Adipose_Visceral_Omentum	Colon	0.66	0.648
		intron	12	27788208	27791708	Cells_EBV-transformed_lymphocytes	Overall	-0.46	0.649
		intron	12	4543911	4545782	Cells_EBV-transformed_lymphocytes	Proximal	0.46	0.649
		intron	12	47797142	47797384	Cells_EBV-transformed_lymphocytes	Distal	0.46	0.649
ENSG00000059588	TARBP1	intron	1	234425793	234427576	Cells_EBV-transformed_lymphocytes	Proximal	-0.46	0.649
ENSG00000089154	GCN1	intron	12	120148346	120149606	Adipose_Visceral_Omentum	Female	-0.15	0.649
ENSG00000103591	AAGAB	intron	15	67236820	67254414	Adipose_Visceral_Omentum	Rectal	-0.46	0.649
ENSG00000103591	AAGAB	intron	15	67236820	67254559	Adipose_Visceral_Omentum	Rectal	0.46	0.649
ENSG00000114450	GNB4	intron	3	179426242	179451346	Adipose_Visceral_Omentum	Distal	-0.46	0.649
ENSG00000122545	SEPTIN7	intron	7	35879719	35879823	Colon_Transverse	Overall	-0.46	0.649
ENSG00000128512	DOCK4	intron	7	111741214	111741540	Adipose_Visceral_Omentum	Rectal	0.46	0.649
ENSG00000133812	SBF2	intron	11	10016779	10028452	Cells_EBV-transformed_lymphocytes	Female	0.46	0.649
ENSG00000135632	SMYD5	intron	2	73218969	73220051	Adipose_Subcutaneous	Distal	0.46	0.649
ENSG00000146830	GIGYF1	intron	7	100687597	100687788	Adipose_Subcutaneous	Female	0.15	0.649
ENSG00000146830	GIGYF1	intron	7	100687616	100687788	Adipose_Subcutaneous	Female	-0.46	0.649
ENSG00000158201	ABHD3	intron	18	21664230	21683920	Cells_EBV-transformed_lymphocytes	Rectal	-0.46	0.649
ENSG00000158201	ABHD3	intron	18	21664230	21702316	Cells_EBV-transformed_lymphocytes	Rectal	-0.46	0.649
ENSG00000164169	PRMT9	intron	4	147639082	147642787	Adipose_Subcutaneous	Colon	0.46	0.649
ENSG00000167613	LAIR1	intron	19	54361206	54364295	Adipose_Visceral_Omentum	Distal	0.46	0.649
ENSG00000167613	LAIR1	intron	19	54361209	54364295	Adipose_Visceral_Omentum	Distal	-0.46	0.649
ENSG00000170627	GTSF1	intron	12	54465167	54471233	Cells_EBV-transformed_lymphocytes	Rectal	0.46	0.649
ENSG00000175220	ARHGAP1	intron	11	46696156	46697021	Adipose_Subcutaneous	Female	0.46	0.649
ENSG00000175220	ARHGAP1	intron	11	46696156	46700551	Adipose_Subcutaneous	Female	-0.46	0.649
ENSG00000176018	LYSMD3	intron	5	90525300	90529015	Cells_EBV-transformed_lymphocytes	Female	-0.46	0.649
ENSG00000177084	POLE	intron	12	132643977	132648929	Cells_EBV-transformed_lymphocytes	Female	0.46	0.649
ENSG00000197111	PCBP2	intron	12	53461143	53462481	Adipose_Visceral_Omentum	Female	-0.46	0.649
ENSG00000197111	PCBP2	intron	12	53461143	53462493	Adipose_Visceral_Omentum	Female	0.46	0.649
ENSG00000197530	MIB2	intron	1	1628722	1629133	Cells_EBV-transformed_lymphocytes	Female	-0.46	0.649
ENSG00000204120	GIGYF2	intron	2	232847571	232850262	Adipose_Subcutaneous	Male	0.46	0.649
ENSG00000219626	FAM228B	intron	2	24123533	24124330	Adipose_Visceral_Omentum	Proximal	0	0.649
ENSG00000253320	MAILR	intron	8	102942053	102977587	Adipose_Subcutaneous	Rectal	-0.46	0.649
ENSG00000253352	TUG1	intron	22	30971779	30972048	Cells_EBV-transformed_lymphocytes	Overall	-0.46	0.649
ENSG00000253352	TUG1	intron	22	30971779	30972924	Colon_Sigmoid	Overall	0.46	0.649
ENSG00000253352	TUG1	intron	22	30972172	30972855	Colon_Transverse	Overall	-0.46	0.649
ENSG00000189007	ADAT2	intron	6	143433981	143438586	Adipose_Subcutaneous	Proximal	0	0.649
ENSG00000146556	WASH2P	intron	2	113596203	113596381	Adipose_Subcutaneous	Male	-0.46	0.649
ENSG00000136051	WASHC4	intron	12	105152451	105157236	Cells_EBV-transformed_lymphocytes	Male	-0.89	0.649
ENSG00000164172	MOCS2	intron	5	53108643	53109712	Adipose_Subcutaneous	Male	0.45	0.649
ENSG00000136247	ZDHHC4	intron	7	6577498	6578566	Cells_EBV-transformed_lymphocytes	Female	0.45	0.649
ENSG00000177830	CHID1	intron	11	884169	899340	Cells_EBV-transformed_lymphocytes	Proximal	-0.49	0.649
ENSG00000128563	PRKRIP1	intron	7	102396537	102399548	Adipose_Subcutaneous	Colon	0.46	0.649
ENSG00000196628	TCF4	intron	18	55585352	55587045	Adipose_Visceral_Omentum	Male	0.46	0.649
ENSG00000176845	METRNL	intron	17	83079985	83084938	Adipose_Subcutaneous	Male	-0.46	0.649
ENSG00000198198	SZT2	intron	1	43450171	43450337	Adipose_Visceral_Omentum	Colon	0.84	0.649
ENSG00000249859	PVT1	intron	8	127989291	128070160	Cells_EBV-transformed_lymphocytes	Proximal	-0.8	0.649
		intron	7	30576710	30579231	Cells_EBV-transformed_lymphocytes	Male	0.46	0.649
ENSG00000050628	PTGER3	intron	1	70852859	71012305	Adipose_Visceral_Omentum	Female	0.46	0.649
ENSG00000280828	AC090114.3	intron	7	128578933	128591850	Adipose_Subcutaneous	Rectal	-0.46	0.649
ENSG00000176293	ZNF135	intron	19	58059310	58061580	Adipose_Visceral_Omentum	Male	-0.77	0.649
		intron	2	46612344	46616970	Cells_EBV-transformed_lymphocytes	Rectal	0.46	0.649
		intron	19	32607832	32617589	Cells_EBV-transformed_lymphocytes	Proximal	-0.46	0.649
		intron	4	3127604	3129924	Cells_EBV-transformed_lymphocytes	Rectal	-0.46	0.649
ENSG00000005810	MYCBP2	intron	13	77126542	77139196	Adipose_Visceral_Omentum	Male	-0.46	0.649
ENSG00000095917	TPSD1	intron	16	1256687	1256824	Adipose_Subcutaneous	Proximal	0.46	0.649
ENSG00000101654	RNMT	intron	18	13746337	13752326	Cells_EBV-transformed_lymphocytes	Distal	-0.46	0.649
ENSG00000109458	GAB1	intron	4	143459478	143460364	Adipose_Visceral_Omentum	Female	-0.46	0.649
ENSG00000115145	STAM2	intron	2	152144957	152147162	Adipose_Subcutaneous	Rectal	0.46	0.649
ENSG00000125485	DDX31	intron	9	132630378	132632041	Cells_EBV-transformed_lymphocytes	Colon	0.46	0.649
ENSG00000159882	ZNF230	intron	19	44007093	44008790	Adipose_Subcutaneous	Female	0.46	0.649
ENSG00000161277	THAP8	intron	19	36040136	36054349	Cells_EBV-transformed_lymphocytes	Female	0.46	0.649
ENSG00000165476	REEP3	intron	10	63610334	63619655	Adipose_Subcutaneous	Colon	-0.46	0.649
ENSG00000167635	ZNF146	intron	19	36215155	36218122	Adipose_Visceral_Omentum	Proximal	-0.46	0.649
ENSG00000167635	ZNF146	intron	19	36215196	36225954	Cells_EBV-transformed_lymphocytes	Proximal	0.46	0.649
ENSG00000171853	TRAPPC12	intron	2	3401893	3421881	Adipose_Visceral_Omentum	Overall	0.46	0.649
ENSG00000172037	LAMB2	intron	3	49125169	49125253	Adipose_Visceral_Omentum	Male	-0.46	0.649
ENSG00000196141	SPATS2L	intron	2	200473052	200477636	Adipose_Visceral_Omentum	Proximal	0.46	0.649
ENSG00000197948	FCHSD1	intron	5	141647230	141647398	Adipose_Visceral_Omentum	Rectal	0.46	0.649
ENSG00000204920	ZNF155	intron	19	43984245	43988459	Cells_EBV-transformed_lymphocytes	Female	0.46	0.649
ENSG00000204920	ZNF155	intron	19	44007093	44008790	Adipose_Subcutaneous	Female	0.46	0.649
ENSG00000239523	MYLK-AS1	intron	3	123585794	123629494	Adipose_Visceral_Omentum	Overall	-0.46	0.649
ENSG00000239523	MYLK-AS1	intron	3	123585801	123611235	Cells_EBV-transformed_lymphocytes	Overall	-0.46	0.649
ENSG00000065833	ME1	intron	6	83352139	83398367	Adipose_Subcutaneous	Male	0.46	0.649
ENSG00000092108	SCFD1	intron	14	30622462	30628209	Adipose_Subcutaneous	Male	0.46	0.649
ENSG00000108448	TRIM16L	intron	17	18731235	18732039	Cells_EBV-transformed_lymphocytes	Colon	-0.46	0.649
ENSG00000132821	VSTM2L	intron	20	37933589	37943981	Colon_Transverse	Overall	0	0.649
ENSG00000156869	FRRS1	intron	1	99717525	99719534	Adipose_Subcutaneous	Colon	-0.46	0.649
ENSG00000162337	LRP5	intron	11	68439916	68441263	Adipose_Subcutaneous	Colon	-0.46	0.649
ENSG00000164308	ERAP2	intron	5	96892453	96895246	Whole_Blood	Overall	0.46	0.649
ENSG00000196268	ZNF493	intron	19	21397267	21422913	Adipose_Subcutaneous	Rectal	0.46	0.649
ENSG00000121350	PYROXD1	intron	12	21449691	21452081	Adipose_Subcutaneous	Rectal	0.57	0.649
ENSG00000186866	POFUT2	intron	21	45282459	45283383	Adipose_Subcutaneous	Rectal	-0.45	0.649
ENSG00000145014	TMEM44	intron	3	194617269	194623224	Adipose_Subcutaneous	Rectal	0.45	0.649
ENSG00000182054	IDH2	intron	15	90091644	90102276	Adipose_Visceral_Omentum	Distal	0.15	0.649
ENSG00000133393	CEP20	intron	16	15879888	15882949	Adipose_Visceral_Omentum	Rectal	-0.45	0.649
ENSG00000177663	IL17RA	intron	22	17105602	17105853	Adipose_Visceral_Omentum	Male	0.46	0.649
ENSG00000105669	COPE	intron	19	18905629	18910971	Adipose_Visceral_Omentum	Rectal	-0.45	0.649
		intron	3	52123599	52125113	Cells_EBV-transformed_lymphocytes	Male	-0.46	0.649
ENSG00000164087	POC1A	intron	3	52122477	52125113	Adipose_Visceral_Omentum	Male	0.46	0.649
ENSG00000137343	ATAT1	intron	6	30641870	30642176	Adipose_Visceral_Omentum	Rectal	0.45	0.649
ENSG00000088298	EDEM2	intron	20	35142478	35144979	Adipose_Visceral_Omentum	Rectal	0.85	0.649
ENSG00000166473	PKD1L2	intron	16	81168101	81170943	Adipose_Visceral_Omentum	Female	0.7	0.649
		intron	16	1976252	1976814	Cells_EBV-transformed_lymphocytes	Female	-0.46	0.649
		intron	7	97869813	97872041	Cells_EBV-transformed_lymphocytes	Overall	0.46	0.649
		intron	7	99485368	99486476	Cells_EBV-transformed_lymphocytes	Proximal	0.46	0.649
ENSG00000005379	TSPOAP1	intron	17	58320581	58322308	Adipose_Visceral_Omentum	Female	0.46	0.649
ENSG00000011114	BTBD7	intron	14	93288707	93293858	Adipose_Visceral_Omentum	Colon	-0.15	0.649
ENSG00000047410	TPR	intron	1	186356449	186357397	Cells_EBV-transformed_lymphocytes	Female	0.46	0.649
ENSG00000074696	HACD3	intron	15	65570203	65571548	Adipose_Subcutaneous	Proximal	-0.46	0.649
ENSG00000075151	EIF4G3	intron	1	20892729	20893517	Adipose_Visceral_Omentum	Colon	0.46	0.649
ENSG00000103494	RPGRIP1L	intron	16	53637854	53641033	Colon_Transverse	Overall	-0.46	0.649
ENSG00000103494	RPGRIP1L	intron	16	53638411	53641033	Colon_Sigmoid	Overall	0.46	0.649
ENSG00000106123	EPHB6	intron	7	142862133	142862756	Adipose_Visceral_Omentum	Proximal	0	0.649
ENSG00000109113	RAB34	intron	17	28716058	28717213	Adipose_Subcutaneous	Proximal	-0.46	0.649
ENSG00000109113	RAB34	intron	17	28716061	28717213	Adipose_Visceral_Omentum	Proximal	-0.46	0.649
ENSG00000121957	GPSM2	intron	1	108924214	108929701	Adipose_Visceral_Omentum	Proximal	-0.46	0.649
ENSG00000130768	SMPDL3B	intron	1	27935244	27945232	Colon_Transverse	Overall	0.46	0.649
ENSG00000131043	AAR2	intron	20	36236503	36239821	Adipose_Subcutaneous	Distal	0.15	0.649
ENSG00000143951	WDPCP	intron	2	63404657	63433745	Adipose_Subcutaneous	Proximal	0.46	0.649
ENSG00000158636	EMSY	intron	11	76458358	76459933	Adipose_Subcutaneous	Distal	0.46	0.649
ENSG00000170421	KRT8	intron	12	52900683	52901159	Adipose_Visceral_Omentum	Female	-0.46	0.649
ENSG00000181789	COPG1	intron	3	129269000	129271767	Adipose_Visceral_Omentum	Colon	0.46	0.649
ENSG00000184056	VPS33B	intron	15	90984825	90994407	Adipose_Subcutaneous	Proximal	0.46	0.649
ENSG00000186153	WWOX	intron	16	78115154	78118955	Adipose_Visceral_Omentum	Female	0.46	0.649
ENSG00000197442	MAP3K5	intron	6	136592614	136601022	Adipose_Visceral_Omentum	Male	-0.46	0.649
ENSG00000198901	PRC1	intron	15	90984140	90994407	Cells_EBV-transformed_lymphocytes	Proximal	-0.46	0.649
ENSG00000198901	PRC1	intron	15	90984825	90994407	Adipose_Subcutaneous	Proximal	0.46	0.649
ENSG00000204899	MZT1	intron	13	72719097	72727524	Adipose_Visceral_Omentum	Distal	-0.46	0.649
ENSG00000214021	TTLL3	intron	3	9816202	9817645	Cells_EBV-transformed_lymphocytes	Proximal	0.46	0.649
ENSG00000250222	TRIM7-AS2	intron	5	181192016	181194234	Adipose_Visceral_Omentum	Proximal	-0.46	0.649
ENSG00000250900	TRIM7-AS1	intron	5	181192016	181194234	Adipose_Visceral_Omentum	Proximal	-0.46	0.649
ENSG00000262454	MIR193BHG	intron	16	14302536	14326013	Adipose_Visceral_Omentum	Rectal	0.46	0.649
ENSG00000262454	MIR193BHG	intron	16	14302597	14326013	Adipose_Subcutaneous	Rectal	-0.46	0.649
ENSG00000177663	IL17RA	intron	22	17085229	17097062	Adipose_Subcutaneous	Male	0.75	0.649
ENSG00000237438	CECR7	intron	22	17085229	17097062	Adipose_Subcutaneous	Male	0.75	0.649
ENSG00000167535	CACNB3	intron	12	48815728	48823344	Adipose_Visceral_Omentum	Overall	0.45	0.649
ENSG00000115112	TFCP2L1	intron	2	121239649	121242359	Colon_Transverse	Overall	-0.46	0.649
ENSG00000085871	MGST2	intron	4	139695267	139703455	Adipose_Subcutaneous	Rectal	0.46	0.649
ENSG00000174125	TLR1	intron	4	38800948	38804306	Cells_EBV-transformed_lymphocytes	Rectal	0.45	0.649
ENSG00000147654	EBAG9	intron	8	109527020	109530634	Adipose_Visceral_Omentum	Male	0.45	0.649
ENSG00000205038	PKHD1L1	intron	8	109527020	109530634	Adipose_Visceral_Omentum	Male	0.45	0.649
ENSG00000259772	LINC03034	intron	15	31223336	31223471	Cells_EBV-transformed_lymphocytes	Male	0.46	0.649
ENSG00000177150	FAM210A	intron	18	13670968	13671862	Cells_EBV-transformed_lymphocytes	Colon	-0.45	0.649
ENSG00000163565	IFI16	intron	1	159032691	159051679	Adipose_Subcutaneous	Female	-0.77	0.649
ENSG00000092929	UNC13D	intron	17	75841001	75842433	Cells_EBV-transformed_lymphocytes	Rectal	0.46	0.649
ENSG00000111726	CMAS	intron	12	22060926	22062281	Adipose_Visceral_Omentum	Female	0.9	0.649
		intron	19	21361858	21371964	Cells_EBV-transformed_lymphocytes	Rectal	-0.46	0.649
		intron	2	110933642	110987108	Cells_EBV-transformed_lymphocytes	Rectal	0.46	0.649
ENSG00000020922	MRE11	intron	11	94492906	94493684	Adipose_Subcutaneous	Female	-0.46	0.649
ENSG00000020922	MRE11	intron	11	94492906	94493791	Adipose_Subcutaneous	Female	0.46	0.649
ENSG00000096092	TMEM14A	intron	6	52681914	52684078	Adipose_Subcutaneous	Rectal	-0.46	0.649
ENSG00000110768	GTF2H1	intron	11	18322740	18333060	Adipose_Visceral_Omentum	Male	0.46	0.649
ENSG00000112659	CUL9	intron	6	43222641	43222779	Adipose_Subcutaneous	Male	-0.46	0.649
ENSG00000115705	TPO	intron	2	1477604	1484596	Adipose_Subcutaneous	Proximal	0.46	0.649
ENSG00000130702	LAMA5	intron	20	62312050	62312400	Adipose_Subcutaneous	Proximal	-0.46	0.649
ENSG00000134815	DHX34	intron	19	47367155	47372730	Cells_EBV-transformed_lymphocytes	Proximal	0.46	0.649
ENSG00000136273	HUS1	intron	7	47967925	47969219	Adipose_Subcutaneous	Overall	-0.46	0.649
ENSG00000138764	CCNG2	intron	4	77157506	77158533	Adipose_Subcutaneous	Colon	-0.46	0.649
ENSG00000144118	RALB	intron	2	120253731	120278618	Adipose_Visceral_Omentum	Distal	-0.46	0.649
ENSG00000149573	MPZL2	intron	11	118257313	118260054	Adipose_Subcutaneous	Colon	-0.46	0.649
ENSG00000196562	SULF2	intron	20	47659730	47661773	Adipose_Subcutaneous	Proximal	-0.46	0.649
ENSG00000196562	SULF2	intron	20	47661619	47661773	Adipose_Visceral_Omentum	Proximal	0.46	0.649
ENSG00000204859	ZBTB48	intron	1	6581299	6582058	Adipose_Subcutaneous	Distal	0.46	0.649
ENSG00000169762	TAPT1	intron	4	16163537	16166633	Adipose_Visceral_Omentum	Male	0.45	0.649
ENSG00000065600	PACC1	intron	1	212375300	212377562	Colon_Transverse	Overall	0.46	0.649
ENSG00000084636	COL16A1	intron	1	31665234	31665583	Adipose_Subcutaneous	Female	0.45	0.649
ENSG00000166987	MBD6	intron	12	57525115	57525348	Adipose_Visceral_Omentum	Rectal	-0.45	0.649
ENSG00000166987	MBD6	intron	12	57525115	57526311	Cells_EBV-transformed_lymphocytes	Rectal	0.45	0.649
ENSG00000173226	IQCB1	intron	3	121781874	121788284	Adipose_Subcutaneous	Female	-0.24	0.649
ENSG00000122679	RAMP3	intron	7	45177441	45183157	Adipose_Visceral_Omentum	Rectal	-0.45	0.649
ENSG00000135249	RINT1	intron	7	105547333	105548556	Adipose_Subcutaneous	Distal	0.45	0.649
		intron	4	124673	124823	Cells_EBV-transformed_lymphocytes	Male	0.46	0.649
ENSG00000166452	AKIP1	intron	11	8917367	8919337	Adipose_Subcutaneous	Rectal	0.46	0.649
ENSG00000177663	IL17RA	intron	22	17105602	17107727	Adipose_Visceral_Omentum	Male	-0.46	0.649
ENSG00000159363	ATP13A2	intron	1	16996496	16997020	Adipose_Visceral_Omentum	Male	0.57	0.649
ENSG00000121940	CLCC1	intron	1	108937418	108938166	Cells_EBV-transformed_lymphocytes	Female	0.21	0.649
ENSG00000149547	EI24	intron	11	125580204	125582346	Adipose_Subcutaneous	Colon	0.46	0.649
ENSG00000152760	DYNLT5	intron	1	66776403	66777251	Adipose_Visceral_Omentum	Overall	-0.46	0.649
ENSG00000162836	ACP6	intron	1	147652549	147654194	Adipose_Visceral_Omentum	Female	-0.9	0.649
ENSG00000004700	RECQL	intron	12	21475581	21475676	Cells_EBV-transformed_lymphocytes	Proximal	-0.46	0.649
ENSG00000011405	PIK3C2A	intron	11	17099969	17101278	Adipose_Subcutaneous	Female	-0.46	0.649
ENSG00000047849	MAP4	intron	3	47853039	47853163	Adipose_Subcutaneous	Overall	-0.46	0.649
ENSG00000100079	LGALS2	intron	22	37570735	37571849	Adipose_Visceral_Omentum	Female	-0.46	0.649
ENSG00000100226	GTPBP1	intron	22	38734232	38734324	Adipose_Subcutaneous	Female	-0.46	0.649
ENSG00000108439	PNPO	intron	17	47943430	47944616	Cells_EBV-transformed_lymphocytes	Colon	0.46	0.649
ENSG00000115762	PLEKHB2	intron	2	131108064	131120934	Cells_EBV-transformed_lymphocytes	Proximal	-0.46	0.649
ENSG00000130592	LSP1	intron	11	1853197	1880087	Adipose_Subcutaneous	Female	0.46	0.649
ENSG00000134215	VAV3	intron	1	107642755	107683488	Adipose_Visceral_Omentum	Proximal	0.46	0.649
ENSG00000152784	PRDM8	intron	4	80196601	80196963	Adipose_Subcutaneous	Female	-0.46	0.649
ENSG00000156384	SFR1	intron	10	104123086	104123714	Adipose_Subcutaneous	Distal	0	0.649
ENSG00000156973	PDE6D	intron	2	231733033	231738013	Adipose_Subcutaneous	Distal	0.46	0.649
ENSG00000171813	PWWP2B	intron	10	132406289	132409762	Adipose_Visceral_Omentum	Proximal	-0.46	0.649
ENSG00000171853	TRAPPC12	intron	2	3401893	3421881	Adipose_Visceral_Omentum	Male	-0.46	0.649
ENSG00000174442	ZWILCH	intron	15	66540210	66546591	Adipose_Visceral_Omentum	Overall	0.46	0.649
ENSG00000179051	RCC2	intron	1	17422836	17425541	Adipose_Subcutaneous	Overall	-0.27	0.649
ENSG00000183963	SMTN	intron	22	31088113	31088454	Cells_EBV-transformed_lymphocytes	Proximal	0.46	0.649
ENSG00000183963	SMTN	intron	22	31088113	31088513	Adipose_Visceral_Omentum	Proximal	-0.46	0.649
ENSG00000184584	STING1	intron	5	139478508	139478721	Adipose_Subcutaneous	Female	0.46	0.649
ENSG00000184584	STING1	intron	5	139478508	139479104	Adipose_Visceral_Omentum	Female	-0.46	0.649
ENSG00000188342	GTF2F2	intron	13	45120532	45136733	Cells_EBV-transformed_lymphocytes	Distal	-0.46	0.649
ENSG00000188342	GTF2F2	intron	13	45120721	45136733	Cells_EBV-transformed_lymphocytes	Distal	0.46	0.649
ENSG00000196739	COL27A1	intron	9	114275768	114282277	Adipose_Visceral_Omentum	Female	0.46	0.649
ENSG00000197933	ZNF823	intron	19	11725327	11738817	Adipose_Subcutaneous	Male	0	0.649
ENSG00000204310	AGPAT1	intron	6	32169448	32169966	Whole_Blood	Overall	-0.46	0.649
ENSG00000249086	AC051649.1	intron	11	1853197	1880087	Adipose_Subcutaneous	Female	0.46	0.649
ENSG00000262061	RPH3AL-AS1	intron	17	331866	333056	Adipose_Visceral_Omentum	Proximal	-0.46	0.649
ENSG00000164932	CTHRC1	intron	8	103375959	103382458	Adipose_Subcutaneous	Colon	-0.88	0.649
ENSG00000173436	MICOS10	intron	1	19597109	19623474	Cells_EBV-transformed_lymphocytes	Distal	0.31	0.649
ENSG00000130702	LAMA5	intron	20	62319013	62319443	Adipose_Subcutaneous	Distal	0.45	0.649
ENSG00000103005	USB1	intron	16	57985941	57987396	Adipose_Visceral_Omentum	Proximal	0.46	0.649
ENSG00000159648	SPMIP8	intron	16	57985941	57987396	Adipose_Visceral_Omentum	Proximal	0.46	0.649
ENSG00000204252	HLA-DOA	intron	6	33007592	33008013	Adipose_Visceral_Omentum	Distal	0.72	0.649
ENSG00000183751	TBL3	intron	16	1976317	1976814	Adipose_Visceral_Omentum	Female	-0.45	0.649
		intron	5	6604685	6606820	Cells_EBV-transformed_lymphocytes	Male	-0.46	0.649
ENSG00000164929	BAALC	intron	8	103183471	103212919	Adipose_Visceral_Omentum	Female	-0.46	0.649
ENSG00000013573	DDX11	intron	12	31103395	31103577	Adipose_Visceral_Omentum	Male	0.75	0.649
ENSG00000265491	RNF115	intron	1	145788802	145788908	Cells_EBV-transformed_lymphocytes	Proximal	-0.46	0.649
ENSG00000203710	CR1	intron	1	207637848	207639397	Adipose_Subcutaneous	Female	0.95	0.649
ENSG00000244703	CD46P1	intron	1	207637848	207639397	Adipose_Subcutaneous	Female	0.95	0.649
ENSG00000032444	PNPLA6	intron	19	7534446	7534750	Cells_EBV-transformed_lymphocytes	Distal	-0.45	0.649
ENSG00000106733	NMRK1	intron	9	75087868	75088008	Adipose_Subcutaneous	Distal	-0.62	0.649
ENSG00000161513	FDXR	intron	17	74864347	74864480	Adipose_Visceral_Omentum	Male	-0.01	0.649
ENSG00000226688	ENTPD1-AS1	intron	10	95897679	95898887	Cells_EBV-transformed_lymphocytes	Male	-0.46	0.649
ENSG00000162836	ACP6	intron	1	147652647	147654194	Adipose_Visceral_Omentum	Female	0.9	0.649
ENSG00000131620	ANO1	intron	11	70153128	70156947	Adipose_Visceral_Omentum	Rectal	0.45	0.649
ENSG00000215067	ALOX12-AS1	intron	17	7016014	7017069	Adipose_Subcutaneous	Proximal	-0.13	0.649
ENSG00000146054	TRIM7	intron	5	181203640	181203745	Adipose_Visceral_Omentum	Rectal	0.45	0.649
ENSG00000070614	NDST1	intron	5	150545486	150549678	Whole_Blood	Overall	0.46	0.649
ENSG00000080503	SMARCA2	intron	9	2158553	2159814	Adipose_Visceral_Omentum	Rectal	0	0.649
ENSG00000103174	NAGPA	intron	16	5025685	5027135	Adipose_Subcutaneous	Female	0.46	0.649
ENSG00000103544	VPS35L	intron	16	19691471	19700378	Adipose_Visceral_Omentum	Male	0.46	0.649
ENSG00000106692	FKTN	intron	9	105570897	105573655	Cells_EBV-transformed_lymphocytes	Proximal	0.46	0.649
ENSG00000109861	CTSC	intron	11	88326443	88334937	Cells_EBV-transformed_lymphocytes	Overall	0.46	0.649
ENSG00000123240	OPTN	intron	10	13109288	13110274	Adipose_Subcutaneous	Rectal	-0.46	0.649
ENSG00000130177	CDC16	intron	13	114243989	114244890	Adipose_Subcutaneous	Female	-0.46	0.649
ENSG00000132640	BTBD3	intron	20	11890954	11918334	Adipose_Subcutaneous	Distal	0.46	0.649
ENSG00000139428	MMAB	intron	12	109565176	109568255	Adipose_Subcutaneous	Male	0.46	0.649
ENSG00000140464	PML	intron	15	74024927	74034478	Adipose_Subcutaneous	Distal	-0.46	0.649
ENSG00000144908	ALDH1L1	intron	3	126158639	126160853	Adipose_Subcutaneous	Overall	0.15	0.649
ENSG00000160803	UBQLN4	intron	1	156042913	156043998	Adipose_Subcutaneous	Rectal	-0.46	0.649
ENSG00000166825	ANPEP	intron	15	89801607	89803239	Adipose_Subcutaneous	Colon	-0.46	0.649
ENSG00000168487	BMP1	intron	8	22198460	22201803	Adipose_Visceral_Omentum	Proximal	-0.46	0.649
ENSG00000170145	SIK2	intron	11	111712375	111719775	Adipose_Visceral_Omentum	Overall	0.46	0.649
ENSG00000174231	PRPF8	intron	17	1679799	1680726	Adipose_Visceral_Omentum	Proximal	0.46	0.649
ENSG00000182446	NPLOC4	intron	17	81610258	81613318	Adipose_Visceral_Omentum	Rectal	-0.46	0.649
ENSG00000196150	ZNF250	intron	8	144890403	144901749	Cells_EBV-transformed_lymphocytes	Colon	-0.46	0.649
ENSG00000197043	ANXA6	intron	5	151110644	151117127	Adipose_Subcutaneous	Male	-0.46	0.649
ENSG00000213658	LAT	intron	16	28986569	28986657	Adipose_Subcutaneous	Distal	0.46	0.649
ENSG00000243554	CCZ1P1	intron	7	97969845	97970134	Adipose_Visceral_Omentum	Male	-0.46	0.649
ENSG00000243554	CCZ1P1	intron	7	97969845	97972135	Adipose_Subcutaneous	Male	0.46	0.649
ENSG00000263400	TMEM220-AS1	intron	17	10754362	10802399	Adipose_Visceral_Omentum	Rectal	0.46	0.649
ENSG00000263508	AC015908.2	intron	17	10754362	10802399	Adipose_Visceral_Omentum	Rectal	0.46	0.649
ENSG00000269001	ZNF818P	intron	19	53204142	53204952	Adipose_Subcutaneous	Proximal	0	0.649
ENSG00000136856	SLC2A8	intron	9	127398111	127399907	Adipose_Subcutaneous	Male	0.74	0.649
ENSG00000105771	SMG9	intron	19	43744884	43747442	Adipose_Subcutaneous	Proximal	-0.09	0.649
ENSG00000108312	UBTF	intron	17	44209001	44209352	Adipose_Visceral_Omentum	Rectal	-0.46	0.649
ENSG00000152527	PLEKHH2	intron	2	43678925	43692514	Adipose_Subcutaneous	Distal	0.7	0.649
ENSG00000073578	SDHA	intron	5	240476	250992	Adipose_Visceral_Omentum	Colon	0.45	0.649
ENSG00000215837	SDHAP2	intron	3	195699207	195708134	Colon_Transverse	Overall	-0.67	0.649
ENSG00000283426	SMBD1P	intron	3	195699207	195708134	Colon_Transverse	Overall	-0.67	0.649
ENSG00000244055	AC007566.1	intron	7	92463026	92491243	Adipose_Subcutaneous	Female	-0.45	0.649
ENSG00000123643	SLC36A1	intron	5	151467925	151473673	Cells_EBV-transformed_lymphocytes	Male	-0.45	0.649
ENSG00000197062	ZSCAN26	intron	6	28272336	28272670	Adipose_Visceral_Omentum	Distal	-0.45	0.649
ENSG00000070081	NUCB2	intron	11	17337083	17337348	Adipose_Visceral_Omentum	Colon	-0.46	0.649
ENSG00000075407	ZNF37A	intron	10	38095633	38095744	Adipose_Visceral_Omentum	Female	0.46	0.649
ENSG00000080603	SRCAP	intron	16	30720978	30721189	Adipose_Visceral_Omentum	Proximal	0.46	0.649
ENSG00000100150	DEPDC5	intron	22	31819225	31821502	Adipose_Subcutaneous	Male	-0.46	0.649
ENSG00000105383	CD33	intron	19	51235253	51235595	Adipose_Visceral_Omentum	Colon	0.46	0.649
ENSG00000105383	CD33	intron	19	51235676	51239518	Adipose_Visceral_Omentum	Colon	0.46	0.649
ENSG00000118503	TNFAIP3	intron	6	137867518	137871213	Adipose_Visceral_Omentum	Female	-0.46	0.649
ENSG00000118503	TNFAIP3	intron	6	137867542	137871213	Adipose_Subcutaneous	Female	0.46	0.649
ENSG00000119782	FKBP1B	intron	2	24054192	24060814	Adipose_Subcutaneous	Male	0.46	0.649
ENSG00000122884	P4HA1	intron	10	73030370	73043887	Cells_EBV-transformed_lymphocytes	Male	-0.46	0.649
ENSG00000122884	P4HA1	intron	10	73030370	73044981	Adipose_Subcutaneous	Male	0.46	0.649
ENSG00000122884	P4HA1	intron	10	73030370	73046925	Adipose_Visceral_Omentum	Male	-0.46	0.649
ENSG00000133275	CSNK1G2	intron	19	1979643	1979752	Adipose_Subcutaneous	Overall	0	0.649
ENSG00000136811	ODF2	intron	9	128457437	128459567	Adipose_Subcutaneous	Female	-0.46	0.649
ENSG00000148459	PDSS1	intron	10	26702194	26704677	Adipose_Subcutaneous	Colon	-0.46	0.649
ENSG00000150403	TMCO3	intron	13	113539507	113547300	Adipose_Visceral_Omentum	Proximal	-0.46	0.649
ENSG00000171204	TMEM126B	intron	11	85634279	85634478	Adipose_Subcutaneous	Rectal	-0.46	0.649
ENSG00000171204	TMEM126B	intron	11	85634279	85635667	Adipose_Subcutaneous	Rectal	0.46	0.649
ENSG00000185339	TCN2	intron	22	30611063	30612885	Cells_EBV-transformed_lymphocytes	Female	0.46	0.649
ENSG00000198728	LDB1	intron	10	102110043	102110869	Adipose_Subcutaneous	Female	-0.46	0.649
ENSG00000205639	MFSD2B	intron	2	24054192	24060814	Adipose_Subcutaneous	Male	0.46	0.649
ENSG00000092439	TRPM7	intron	15	50596381	50599122	Adipose_Subcutaneous	Female	-0.58	0.649
ENSG00000161217	PCYT1A	intron	3	196248323	196257788	Adipose_Subcutaneous	Proximal	0.45	0.649
ENSG00000228409	CCT6P1	intron	7	65761748	65762947	Adipose_Visceral_Omentum	Overall	-0.45	0.649
ENSG00000131626	PPFIA1	intron	11	70272436	70324402	Cells_EBV-transformed_lymphocytes	Rectal	0.29	0.649
ENSG00000124523	SIRT5	intron	6	13597016	13600834	Adipose_Subcutaneous	Colon	-0.45	0.649
ENSG00000196268	ZNF493	intron	19	21397267	21405129	Adipose_Subcutaneous	Rectal	-0.45	0.649
ENSG00000042445	RETSAT	intron	2	85344732	85345846	Adipose_Subcutaneous	Proximal	-0.45	0.649
ENSG00000147576	ADHFE1	intron	8	66460465	66471430	Adipose_Visceral_Omentum	Female	0.11	0.649
ENSG00000169085	VXN	intron	8	66460465	66471430	Adipose_Visceral_Omentum	Female	0.11	0.649
ENSG00000241058	NSUN6	intron	10	18588672	18596208	Cells_EBV-transformed_lymphocytes	Proximal	-0.45	0.649
ENSG00000145348	TBCK	intron	4	106046680	106095482	Adipose_Visceral_Omentum	Male	-0.05	0.649
ENSG00000249635	AC109361.1	intron	4	106046680	106095482	Adipose_Visceral_Omentum	Male	-0.05	0.649
ENSG00000162688	AGL	intron	1	99910847	99912405	Adipose_Visceral_Omentum	Female	0.45	0.649
ENSG00000069702	TGFBR3	intron	1	91797471	91861471	Adipose_Subcutaneous	Male	-0.45	0.649
ENSG00000083937	CHMP2B	intron	3	87227556	87240699	Cells_EBV-transformed_lymphocytes	Rectal	-0.45	0.649
ENSG00000088766	CRLS1	intron	20	6032080	6034464	Cells_EBV-transformed_lymphocytes	Distal	0.45	0.649
ENSG00000113597	TRAPPC13	intron	5	65662150	65664237	Adipose_Visceral_Omentum	Proximal	0.45	0.649
ENSG00000116035	VAX2	intron	2	70921285	70924276	Colon_Sigmoid	Overall	0.45	0.649
ENSG00000116035	VAX2	intron	2	70921285	70932767	Colon_Sigmoid	Overall	-0.45	0.649
ENSG00000116039	ATP6V1B1	intron	2	70921285	70924276	Colon_Sigmoid	Overall	0.45	0.649
ENSG00000116039	ATP6V1B1	intron	2	70921285	70932767	Colon_Sigmoid	Overall	-0.45	0.649
ENSG00000123415	SMUG1	intron	12	54188596	54188951	Whole_Blood	Overall	0.45	0.649
ENSG00000127603	MACF1	intron	1	39465112	39468615	Adipose_Subcutaneous	Rectal	-0.45	0.649
ENSG00000130165	ELOF1	intron	19	11554946	11559191	Adipose_Subcutaneous	Rectal	-0.45	0.649
ENSG00000130165	ELOF1	intron	19	11555653	11559191	Adipose_Subcutaneous	Rectal	0.45	0.649
ENSG00000130165	ELOF1	intron	19	11555719	11559191	Cells_EBV-transformed_lymphocytes	Rectal	0.45	0.649
ENSG00000130948	HSD17B3	intron	9	96252910	96254868	Adipose_Visceral_Omentum	Male	0.45	0.649
ENSG00000134061	CD180	intron	5	67186017	67196552	Cells_EBV-transformed_lymphocytes	Colon	0.45	0.649
ENSG00000137720	CFAP68	intron	11	111882598	111883771	Adipose_Subcutaneous	Female	-0.45	0.649
ENSG00000138964	PARVG	intron	22	44181917	44183318	Cells_EBV-transformed_lymphocytes	Female	-0.45	0.649
ENSG00000145354	CISD2	intron	4	102869187	102885216	Adipose_Visceral_Omentum	Overall	-0.09	0.649
ENSG00000150760	DOCK1	intron	10	127061776	127106231	Adipose_Subcutaneous	Male	0.45	0.649
ENSG00000156502	SUPV3L1	intron	10	69191766	69195188	Cells_EBV-transformed_lymphocytes	Male	0.45	0.649
ENSG00000166503	HDGFL3	intron	15	83139275	83151215	Adipose_Visceral_Omentum	Colon	0.15	0.649
ENSG00000172137	CALB2	intron	16	71374834	71377667	Adipose_Visceral_Omentum	Proximal	0.45	0.649
ENSG00000175395	ZNF25	intron	10	37957546	37971708	Adipose_Subcutaneous	Distal	-0.45	0.649
ENSG00000186350	RXRA	intron	9	134434207	134436031	Adipose_Subcutaneous	Female	-0.45	0.649
ENSG00000186350	RXRA	intron	9	134436125	134436467	Adipose_Subcutaneous	Female	-0.45	0.649
ENSG00000188001	TPRG1	intron	3	189100204	189121662	Adipose_Subcutaneous	Overall	0.45	0.649
ENSG00000196141	SPATS2L	intron	2	200473052	200477636	Adipose_Visceral_Omentum	Colon	0.45	0.649
ENSG00000215041	NEURL4	intron	17	7327009	7327440	Adipose_Subcutaneous	Distal	-0.45	0.649
ENSG00000245680	ZNF585B	intron	19	37199054	37199400	Adipose_Visceral_Omentum	Distal	-0.45	0.649
ENSG00000246560	UBE2D3-AS1	intron	4	102869187	102885216	Adipose_Visceral_Omentum	Overall	-0.09	0.649
ENSG00000283440	LINC01260	intron	20	44663553	44695391	Adipose_Subcutaneous	Overall	-0.45	0.649
ENSG00000160404	TOR2A	intron	9	127734564	127735120	Adipose_Visceral_Omentum	Overall	-0.75	0.649
ENSG00000137814	HAUS2	intron	15	42559408	42561270	Colon_Sigmoid	Overall	0.58	0.649
		intron	7	139023167	139026708	Cells_EBV-transformed_lymphocytes	Male	-0.45	0.649
ENSG00000235475	LINC01372	intron	7	67336112	67339450	Cells_EBV-transformed_lymphocytes	Rectal	-0.45	0.649
ENSG00000214765	SEPTIN7P2	intron	7	45725715	45726184	Adipose_Subcutaneous	Male	0.45	0.649
ENSG00000130762	ARHGEF16	intron	1	3469593	3473078	Adipose_Visceral_Omentum	Rectal	-0.45	0.649
ENSG00000214176	PLEKHM1P1	intron	17	64822393	64824625	Adipose_Subcutaneous	Proximal	0.45	0.649
ENSG00000214176	PLEKHM1P1	intron	17	64822393	64824826	Adipose_Subcutaneous	Proximal	0.45	0.649
ENSG00000214176	PLEKHM1P1	intron	17	64822393	64829161	Adipose_Visceral_Omentum	Proximal	0.15	0.649
ENSG00000214176	PLEKHM1P1	intron	17	64824872	64829161	Adipose_Visceral_Omentum	Proximal	-0.45	0.649
ENSG00000173511	VEGFB	intron	11	64237222	64237420	Adipose_Visceral_Omentum	Female	-0.36	0.649
ENSG00000203710	CR1	intron	1	207637848	207639397	Cells_EBV-transformed_lymphocytes	Distal	0.94	0.649
ENSG00000244703	CD46P1	intron	1	207637848	207639397	Cells_EBV-transformed_lymphocytes	Distal	0.94	0.649
ENSG00000167693	NXN	intron	17	978630	979319	Adipose_Visceral_Omentum	Male	0.45	0.649
ENSG00000064115	TM7SF3	intron	12	26990627	26995237	Adipose_Visceral_Omentum	Overall	-0.45	0.649
ENSG00000165271	NOL6	intron	9	33464976	33465207	Adipose_Subcutaneous	Male	-0.48	0.649
ENSG00000184347	SLIT3	intron	5	169276485	169300513	Colon_Sigmoid	Overall	-0.76	0.649
ENSG00000276170	AC244153.1	intron	17	38451393	38451626	Adipose_Visceral_Omentum	Proximal	-0.45	0.649
ENSG00000215837	SDHAP2	intron	3	195680961	195681190	Adipose_Visceral_Omentum	Overall	-0.45	0.649
ENSG00000113812	ACTR8	intron	3	53870145	53871232	Adipose_Visceral_Omentum	Distal	0.85	0.649
ENSG00000116641	DOCK7	intron	1	62578966	62583184	Adipose_Subcutaneous	Colon	0.62	0.649
ENSG00000107949	BCCIP	intron	10	125833946	125836104	Cells_EBV-transformed_lymphocytes	Colon	-0.45	0.649
		intron	10	38403275	38407631	Cells_EBV-transformed_lymphocytes	Colon	0.45	0.649
ENSG00000023516	AKAP11	intron	13	42272228	42286300	Adipose_Subcutaneous	Rectal	-0.45	0.649
ENSG00000117151	CTBS	intron	1	84564304	84565841	Adipose_Subcutaneous	Distal	0.45	0.649
ENSG00000119787	ATL2	intron	2	38299327	38300272	Whole_Blood	Overall	0.45	0.649
ENSG00000119787	ATL2	intron	2	38300328	38309379	Whole_Blood	Overall	-0.45	0.649
ENSG00000164329	TENT2	intron	5	79657001	79660801	Adipose_Subcutaneous	Female	0.45	0.649
ENSG00000171163	ZNF692	intron	1	248857859	248858131	Cells_EBV-transformed_lymphocytes	Rectal	-0.45	0.649
ENSG00000064102	INTS13	intron	12	26916180	26917352	Adipose_Visceral_Omentum	Rectal	0.45	0.649
ENSG00000084093	REST	intron	4	56911536	56919787	Adipose_Subcutaneous	Female	-0.45	0.649
ENSG00000085978	ATG16L1	intron	2	233273052	233274676	Adipose_Subcutaneous	Female	0.45	0.649
ENSG00000105556	MIER2	intron	19	308925	311845	Cells_EBV-transformed_lymphocytes	Male	-0.45	0.649
ENSG00000116731	PRDM2	intron	1	13769173	13773078	Adipose_Subcutaneous	Proximal	-0.45	0.649
ENSG00000117151	CTBS	intron	1	84563832	84565841	Adipose_Subcutaneous	Distal	-0.45	0.649
ENSG00000117151	CTBS	intron	1	84563914	84565841	Adipose_Subcutaneous	Distal	-0.45	0.649
ENSG00000122034	GTF3A	intron	13	27429966	27430533	Adipose_Subcutaneous	Proximal	-0.45	0.649
ENSG00000122034	GTF3A	intron	13	27429966	27430538	Adipose_Subcutaneous	Proximal	0.45	0.649
ENSG00000138592	USP8	intron	15	50477499	50481481	Whole_Blood	Overall	0.45	0.649
ENSG00000138592	USP8	intron	15	50482065	50484275	Cells_EBV-transformed_lymphocytes	Overall	-0.45	0.649
ENSG00000142733	MAP3K6	intron	1	27356099	27356388	Adipose_Subcutaneous	Colon	-0.45	0.649
ENSG00000154328	NEIL2	intron	8	11780522	11783203	Adipose_Visceral_Omentum	Colon	0	0.649
ENSG00000164329	TENT2	intron	5	79657001	79668892	Adipose_Visceral_Omentum	Female	-0.45	0.649
ENSG00000164329	TENT2	intron	5	79657005	79668892	Adipose_Subcutaneous	Female	-0.45	0.649
ENSG00000172965	MIR4435-2HG	intron	2	111208661	111233628	Adipose_Visceral_Omentum	Colon	-0.45	0.649
ENSG00000172965	MIR4435-2HG	intron	2	111208661	111248148	Adipose_Subcutaneous	Colon	-0.45	0.649
ENSG00000177646	ACAD9	intron	3	128879841	128884653	Adipose_Visceral_Omentum	Male	0.45	0.649
ENSG00000177646	ACAD9	intron	3	128880017	128884653	Adipose_Visceral_Omentum	Male	-0.45	0.649
ENSG00000182796	TMEM198B	intron	12	55835615	55835939	Adipose_Visceral_Omentum	Proximal	0.45	0.649
ENSG00000196116	TDRD7	intron	9	97441875	97464842	Adipose_Subcutaneous	Distal	-0.45	0.649
ENSG00000205763	RP9P	intron	7	32918372	32921339	Adipose_Subcutaneous	Distal	-0.45	0.649
ENSG00000213398	LCAT	intron	16	67940478	67940737	Cells_EBV-transformed_lymphocytes	Male	0.45	0.649
ENSG00000213398	LCAT	intron	16	67940478	67942363	Adipose_Subcutaneous	Male	-0.45	0.649
ENSG00000144535	DIS3L2	intron	2	232335874	232336214	Adipose_Subcutaneous	Proximal	-0.45	0.649
ENSG00000133983	COX16	intron	14	70326449	70328166	Cells_EBV-transformed_lymphocytes	Rectal	-0.45	0.649
ENSG00000141580	WDR45B	intron	17	82619128	82621609	Cells_EBV-transformed_lymphocytes	Proximal	-0.45	0.649
ENSG00000105499	PLA2G4C	intron	19	48048388	48052997	Cells_EBV-transformed_lymphocytes	Colon	0.44	0.649
ENSG00000183621	ZNF438	intron	10	30930779	30941575	Cells_EBV-transformed_lymphocytes	Distal	-0.46	0.649
ENSG00000123297	TSFM	intron	12	57793073	57802555	Adipose_Visceral_Omentum	Rectal	-0.55	0.649
ENSG00000163093	BBS5	intron	2	169493836	169497627	Adipose_Subcutaneous	Overall	0.45	0.649
ENSG00000275835	TUBGCP5	intron	15	23019334	23021959	Adipose_Subcutaneous	Female	0.45	0.649
ENSG00000275835	TUBGCP5	intron	15	23019380	23021959	Adipose_Visceral_Omentum	Female	-0.45	0.649
ENSG00000185485	SDHAP1	intron	3	195965577	195967514	Adipose_Visceral_Omentum	Female	0.45	0.649
ENSG00000267796	LIN37	intron	19	35746523	35746708	Adipose_Visceral_Omentum	Proximal	-0.12	0.649
ENSG00000003402	CFLAR	intron	2	201140439	201149003	Adipose_Visceral_Omentum	Male	-0.45	0.649
ENSG00000140968	IRF8	intron	16	85909173	85909484	Cells_EBV-transformed_lymphocytes	Colon	-0.2	0.649
ENSG00000028203	VEZT	intron	12	95252071	95256550	Adipose_Visceral_Omentum	Rectal	-0.56	0.649
ENSG00000113597	TRAPPC13	intron	5	65636043	65647055	Adipose_Subcutaneous	Male	0.47	0.649
ENSG00000065325	GLP2R	intron	17	9862090	9870747	Adipose_Visceral_Omentum	Proximal	-0.45	0.649
ENSG00000069122	ADGRF5	intron	6	46869447	46871843	Adipose_Visceral_Omentum	Male	-0.45	0.649
ENSG00000078053	AMPH	intron	7	38394214	38417825	Adipose_Visceral_Omentum	Proximal	-0.45	0.649
ENSG00000104728	ARHGEF10	intron	8	1903451	1905571	Adipose_Visceral_Omentum	Rectal	0.45	0.649
ENSG00000107104	KANK1	intron	9	742405	744491	Adipose_Subcutaneous	Colon	-0.45	0.649
ENSG00000129455	KLK8	intron	19	50997884	51001098	Adipose_Visceral_Omentum	Proximal	-0.45	0.649
ENSG00000138119	MYOF	intron	10	93381396	93387797	Adipose_Subcutaneous	Female	0.45	0.649
ENSG00000138613	APH1B	intron	15	63279331	63286558	Cells_EBV-transformed_lymphocytes	Overall	0.45	0.649
ENSG00000158859	ADAMTS4	intron	1	161191403	161192065	Adipose_Subcutaneous	Proximal	-0.45	0.649
ENSG00000158859	ADAMTS4	intron	1	161191564	161192065	Adipose_Subcutaneous	Proximal	0.45	0.649
ENSG00000160216	AGPAT3	intron	21	43866665	43867139	Adipose_Visceral_Omentum	Overall	0.45	0.649
ENSG00000163539	CLASP2	intron	3	33592496	33602952	Colon_Sigmoid	Overall	0.45	0.649
ENSG00000164190	NIPBL	intron	5	37000570	37000817	Adipose_Subcutaneous	Male	-0.45	0.649
ENSG00000169035	KLK7	intron	19	50997884	51001098	Adipose_Visceral_Omentum	Proximal	-0.45	0.649
ENSG00000173599	PC	intron	11	66850923	66851040	Adipose_Visceral_Omentum	Proximal	-0.45	0.649
ENSG00000188554	NBR1	intron	17	43175901	43177936	Cells_EBV-transformed_lymphocytes	Proximal	0.45	0.649
ENSG00000198373	WWP2	intron	16	69776241	69786996	Cells_EBV-transformed_lymphocytes	Colon	-0.15	0.649
ENSG00000204334	ERICH2	intron	2	170782389	170784646	Adipose_Subcutaneous	Proximal	0.45	0.649
ENSG00000214706	IFRD2	intron	3	50288271	50288409	Adipose_Visceral_Omentum	Rectal	0.45	0.649
ENSG00000214706	IFRD2	intron	3	50290294	50290388	Adipose_Visceral_Omentum	Rectal	-0.45	0.649
ENSG00000214706	IFRD2	intron	3	50290294	50290560	Cells_EBV-transformed_lymphocytes	Rectal	0	0.649
ENSG00000214706	IFRD2	intron	3	50290472	50290560	Adipose_Visceral_Omentum	Rectal	0.45	0.649
ENSG00000267131	AC005746.2	intron	17	61393747	61398012	Adipose_Subcutaneous	Female	-0.45	0.649
ENSG00000267131	AC005746.2	intron	17	61393747	61400216	Adipose_Subcutaneous	Female	-0.45	0.649
ENSG00000267280	TBX2-AS1	intron	17	61393747	61398012	Adipose_Subcutaneous	Female	-0.45	0.649
ENSG00000267280	TBX2-AS1	intron	17	61393747	61400216	Adipose_Subcutaneous	Female	-0.45	0.649
ENSG00000116221	MRPL37	intron	1	54216344	54225125	Adipose_Subcutaneous	Overall	-0.45	0.649
ENSG00000133805	AMPD3	intron	11	10502894	10504549	Adipose_Subcutaneous	Colon	0.72	0.649
ENSG00000163961	RNF168	intron	3	196483891	196486533	Adipose_Subcutaneous	Male	-0.45	0.649
ENSG00000163961	RNF168	intron	3	196483891	196487399	Adipose_Subcutaneous	Male	0.45	0.649
ENSG00000159256	MORC3	intron	21	36333718	36336874	Cells_EBV-transformed_lymphocytes	Overall	-0.09	0.649
ENSG00000083544	TDRD3	intron	13	60527518	60528367	Adipose_Subcutaneous	Rectal	0.45	0.649
ENSG00000154803	FLCN	intron	17	17222661	17223922	Adipose_Subcutaneous	Rectal	0.21	0.649
ENSG00000114354	TFG	intron	3	100709431	100713643	Adipose_Visceral_Omentum	Rectal	-0.45	0.649
ENSG00000117625	RCOR3	intron	1	211271309	211274210	Colon_Transverse	Overall	-0.36	0.649
ENSG00000083444	PLOD1	intron	1	11957193	11957842	Adipose_Subcutaneous	Overall	-0.45	0.649
ENSG00000007080	CCDC124	intron	19	17933048	17936410	Cells_EBV-transformed_lymphocytes	Rectal	0.6	0.649
ENSG00000223745	CCDC18-AS1	intron	1	93315269	93324635	Adipose_Visceral_Omentum	Female	0.65	0.649
ENSG00000159708	LRRC36	intron	16	67375412	67378589	Adipose_Visceral_Omentum	Colon	-0.45	0.649
ENSG00000241399	CD302	intron	2	159767366	159777938	Adipose_Visceral_Omentum	Female	-0.45	0.649
ENSG00000067057	PFKP	intron	10	3067707	3082388	Adipose_Visceral_Omentum	Overall	0.04	0.649
ENSG00000077549	CAPZB	intron	1	19342864	19344358	Adipose_Visceral_Omentum	Overall	-0.83	0.649
ENSG00000175575	PAAF1	intron	11	73914504	73916545	Cells_EBV-transformed_lymphocytes	Overall	-0.33	0.649
ENSG00000023171	GRAMD1B	intron	11	123431166	123480816	Cells_EBV-transformed_lymphocytes	Colon	-0.45	0.649
		intron	17	43076614	43079334	Cells_EBV-transformed_lymphocytes	Proximal	-0.45	0.65
		intron	21	34097283	34102835	Cells_EBV-transformed_lymphocytes	Colon	0.45	0.65
ENSG00000001617	SEMA3F	intron	3	50174350	50176768	Adipose_Subcutaneous	Rectal	-0.45	0.65
ENSG00000012983	MAP4K5	intron	14	50440441	50442732	Adipose_Subcutaneous	Rectal	-0.45	0.65
ENSG00000019991	HGF	intron	7	81729779	81743353	Adipose_Subcutaneous	Proximal	-0.45	0.65
ENSG00000033800	PIAS1	intron	15	68054350	68086306	Adipose_Visceral_Omentum	Proximal	0.45	0.65
ENSG00000064932	SBNO2	intron	19	1154402	1168694	Adipose_Subcutaneous	Distal	-0.45	0.65
ENSG00000081237	PTPRC	intron	1	198692373	198696712	Adipose_Visceral_Omentum	Proximal	0.45	0.65
ENSG00000104880	ARHGEF18	intron	19	7395247	7440344	Adipose_Visceral_Omentum	Male	0.45	0.65
ENSG00000106993	CDC37L1	intron	9	4685158	4688513	Adipose_Visceral_Omentum	Female	-0.45	0.65
ENSG00000107937	GTPBP4	intron	10	992659	995929	Adipose_Visceral_Omentum	Proximal	-0.45	0.65
ENSG00000118894	EEF2KMT	intron	16	5095514	5097280	Cells_EBV-transformed_lymphocytes	Female	-0.45	0.65
ENSG00000118894	EEF2KMT	intron	16	5095514	5097644	Cells_EBV-transformed_lymphocytes	Female	0.45	0.65
ENSG00000123297	TSFM	intron	12	57773073	57780255	Adipose_Subcutaneous	Proximal	0.45	0.65
ENSG00000123427	EEF1AKMT3	intron	12	57772397	57773017	Adipose_Visceral_Omentum	Proximal	-0.45	0.65
ENSG00000123427	EEF1AKMT3	intron	12	57772901	57773017	Cells_EBV-transformed_lymphocytes	Proximal	0.45	0.65
ENSG00000123427	EEF1AKMT3	intron	12	57773073	57780255	Adipose_Subcutaneous	Proximal	0.45	0.65
ENSG00000125337	KIF25	intron	6	168042716	168044827	Adipose_Visceral_Omentum	Rectal	-0.45	0.65
ENSG00000125952	MAX	intron	14	65084299	65093708	Cells_EBV-transformed_lymphocytes	Rectal	0.45	0.65
ENSG00000138621	PPCDC	intron	15	75023626	75028247	Adipose_Subcutaneous	Female	-0.45	0.65
ENSG00000143847	PPFIA4	intron	1	203049767	203051769	Cells_EBV-transformed_lymphocytes	Rectal	0.45	0.65
ENSG00000149182	ARFGAP2	intron	11	47172333	47172710	Adipose_Subcutaneous	Female	0.45	0.65
ENSG00000162614	NEXN	intron	1	77933479	77942023	Adipose_Subcutaneous	Overall	-0.45	0.65
ENSG00000166902	MRPL16	intron	11	59807849	59808733	Adipose_Subcutaneous	Overall	-0.45	0.65
ENSG00000166912	MTMR10	intron	15	30954893	30958863	Adipose_Visceral_Omentum	Rectal	-0.45	0.65
ENSG00000185684	EP400P1	intron	12	132091516	132103997	Adipose_Subcutaneous	Female	-0.45	0.65
ENSG00000237854	LINC00674	intron	17	68103058	68114422	Adipose_Subcutaneous	Distal	-0.15	0.65
ENSG00000148288	GBGT1	intron	9	133155312	133155901	Cells_EBV-transformed_lymphocytes	Male	0.45	0.65
ENSG00000160271	RALGDS	intron	9	133155312	133155901	Cells_EBV-transformed_lymphocytes	Male	0.45	0.65
ENSG00000134744	TUT4	intron	1	52463777	52465070	Cells_EBV-transformed_lymphocytes	Female	-0.45	0.65
ENSG00000172890	NADSYN1	intron	11	71455170	71458428	Cells_EBV-transformed_lymphocytes	Male	-0.15	0.65
ENSG00000172889	EGFL7	intron	9	136663108	136664695	Adipose_Visceral_Omentum	Distal	0.45	0.65
ENSG00000077254	USP33	intron	1	77740939	77741376	Adipose_Visceral_Omentum	Distal	0.25	0.65
ENSG00000101577	LPIN2	intron	18	2954599	2960649	Cells_EBV-transformed_lymphocytes	Overall	0.45	0.65
ENSG00000054654	SYNE2	intron	14	64081580	64087671	Adipose_Visceral_Omentum	Proximal	-0.28	0.65
ENSG00000241057	AC004951.3	intron	7	43946324	43952521	Adipose_Visceral_Omentum	Rectal	-0.45	0.65
ENSG00000261879	ZNF594-DT	intron	17	5192163	5214050	Adipose_Visceral_Omentum	Male	0.75	0.65
ENSG00000087253	LPCAT2	intron	16	55537632	55541838	Adipose_Subcutaneous	Distal	-0.5	0.65
ENSG00000154380	ENAH	intron	1	225567414	225652686	Colon_Sigmoid	Overall	0.45	0.65
ENSG00000118655	DCLRE1B	intron	1	113905775	113908009	Cells_EBV-transformed_lymphocytes	Colon	-0.91	0.65
ENSG00000206560	ANKRD28	intron	3	15713641	15714578	Adipose_Subcutaneous	Rectal	0.45	0.65
ENSG00000115307	AUP1	intron	2	74528935	74529132	Adipose_Visceral_Omentum	Colon	0.45	0.65
ENSG00000174718	RESF1	intron	12	31970356	31980878	Cells_EBV-transformed_lymphocytes	Proximal	0.51	0.65
		intron	3	9793181	9797659	Cells_EBV-transformed_lymphocytes	Colon	-0.45	0.65
ENSG00000022567	SLC45A4	intron	8	141219829	141221577	Whole_Blood	Overall	-0.45	0.65
ENSG00000058453	CROCC	intron	1	16971647	16972360	Cells_EBV-transformed_lymphocytes	Overall	0	0.65
ENSG00000060762	MPC1	intron	6	166367184	166368745	Adipose_Subcutaneous	Colon	-0.45	0.65
ENSG00000069869	NEDD4	intron	15	55834286	55837789	Adipose_Visceral_Omentum	Female	0.45	0.65
ENSG00000077984	CST7	intron	20	24959044	24959635	Adipose_Visceral_Omentum	Female	-0.45	0.65
ENSG00000088298	EDEM2	intron	20	35146935	35147152	Adipose_Subcutaneous	Distal	0.45	0.65
ENSG00000107614	TRDMT1	intron	10	17160374	17161483	Cells_EBV-transformed_lymphocytes	Female	0.45	0.65
ENSG00000114120	SLC25A36	intron	3	140942095	140956527	Adipose_Visceral_Omentum	Rectal	0.45	0.65
ENSG00000114698	PLSCR4	intron	3	146220925	146222065	Adipose_Subcutaneous	Female	-0.45	0.65
ENSG00000115648	MLPH	intron	2	237553231	237553566	Adipose_Subcutaneous	Male	0.45	0.65
ENSG00000128915	ICE2	intron	15	60445791	60447970	Cells_EBV-transformed_lymphocytes	Male	0.45	0.65
ENSG00000130475	FCHO1	intron	19	17778228	17778609	Adipose_Visceral_Omentum	Male	0.45	0.65
ENSG00000135951	TSGA10	intron	2	99148348	99154693	Adipose_Subcutaneous	Female	0.45	0.65
ENSG00000136717	BIN1	intron	2	127064018	127068163	Cells_EBV-transformed_lymphocytes	Colon	-0.45	0.65
ENSG00000138035	PNPT1	intron	2	55672046	55672893	Adipose_Visceral_Omentum	Colon	0.45	0.65
ENSG00000143226	FCGR2A	intron	1	161510074	161510834	Adipose_Subcutaneous	Rectal	-0.45	0.65
ENSG00000144741	SLC25A26	intron	3	66369542	66377690	Colon_Sigmoid	Overall	-0.45	0.65
ENSG00000150593	PDCD4	intron	10	110872018	110881233	Adipose_Subcutaneous	Female	-0.45	0.65
ENSG00000168538	TRAPPC11	intron	4	183660395	183663847	Adipose_Subcutaneous	Proximal	-0.45	0.65
ENSG00000169169	CPT1C	intron	19	49701418	49701497	Adipose_Subcutaneous	Distal	0.45	0.65
ENSG00000173744	AGFG1	intron	2	227552117	227553704	Adipose_Subcutaneous	Rectal	0.45	0.65
ENSG00000173744	AGFG1	intron	2	227552117	227553710	Adipose_Subcutaneous	Rectal	-0.45	0.65
ENSG00000174442	ZWILCH	intron	15	66505391	66508746	Cells_EBV-transformed_lymphocytes	Female	-0.45	0.65
ENSG00000175066	GK5	intron	3	142177605	142181461	Cells_EBV-transformed_lymphocytes	Female	0.45	0.65
ENSG00000183137	CEP57L1	intron	6	109150239	109153833	Adipose_Subcutaneous	Female	-0.15	0.65
ENSG00000176194	CIDEA	intron	18	12263866	12264307	Adipose_Visceral_Omentum	Overall	-0.34	0.65
ENSG00000140105	WARS1	intron	14	100369258	100375511	Cells_EBV-transformed_lymphocytes	Female	-0.16	0.65
ENSG00000119314	PTBP3	intron	9	112268195	112297841	Cells_EBV-transformed_lymphocytes	Rectal	0.22	0.65
ENSG00000180376	CCDC66	intron	3	56567053	56571181	Adipose_Visceral_Omentum	Female	-0.11	0.65
ENSG00000118246	FASTKD2	intron	2	206765654	206766644	Cells_EBV-transformed_lymphocytes	Distal	-0.45	0.65
ENSG00000109667	SLC2A9	intron	4	9920572	9941913	Whole_Blood	Overall	-0.62	0.65
ENSG00000111696	NT5DC3	intron	12	103778081	103780300	Adipose_Subcutaneous	Rectal	0.66	0.65
ENSG00000091879	ANGPT2	intron	8	6519991	6521178	Adipose_Subcutaneous	Colon	0.15	0.65
ENSG00000204257	HLA-DMA	intron	6	32948868	32949274	Adipose_Visceral_Omentum	Rectal	0.45	0.65
ENSG00000206562	METTL6	intron	3	15414914	15415498	Adipose_Subcutaneous	Male	0.45	0.65
ENSG00000198053	SIRPA	intron	20	1915455	1921395	Adipose_Visceral_Omentum	Female	-0.45	0.65
ENSG00000144559	TAMM41	intron	3	11808583	11809517	Adipose_Visceral_Omentum	Female	-0.45	0.65
ENSG00000249740	OSMR-DT	intron	5	38843937	38845668	Adipose_Subcutaneous	Rectal	-0.6	0.65
ENSG00000172594	SMPDL3A	intron	6	122796968	122801310	Adipose_Visceral_Omentum	Female	-0.45	0.65
		intron	11	113808136	113808298	Cells_EBV-transformed_lymphocytes	Proximal	-0.45	0.65
ENSG00000006283	CACNA1G	intron	17	50609935	50615361	Adipose_Visceral_Omentum	Proximal	0.45	0.65
ENSG00000008513	ST3GAL1	intron	8	133562678	133571693	Adipose_Subcutaneous	Rectal	-0.45	0.65
ENSG00000039537	C6	intron	5	41150025	41152746	Adipose_Visceral_Omentum	Rectal	-0.45	0.65
ENSG00000039537	C6	intron	5	41150025	41153810	Adipose_Subcutaneous	Rectal	0.45	0.65
ENSG00000072952	IRAG1	intron	11	10617203	10623778	Adipose_Subcutaneous	Male	-0.45	0.65
ENSG00000073417	PDE8A	intron	15	85115487	85116050	Adipose_Subcutaneous	Distal	0.45	0.65
ENSG00000101049	SGK2	intron	20	43580061	43584852	Adipose_Visceral_Omentum	Distal	0.45	0.65
ENSG00000103932	RPAP1	intron	15	41528336	41529470	Colon_Sigmoid	Overall	-0.45	0.65
ENSG00000107789	MINPP1	intron	10	87521169	87552082	Adipose_Subcutaneous	Rectal	-0.45	0.65
ENSG00000108819	PPP1R9B	intron	17	50139316	50139429	Adipose_Subcutaneous	Male	-0.45	0.65
ENSG00000108819	PPP1R9B	intron	17	50139581	50140093	Cells_EBV-transformed_lymphocytes	Male	0.45	0.65
ENSG00000108819	PPP1R9B	intron	17	50140228	50141269	Cells_EBV-transformed_lymphocytes	Male	-0.45	0.65
ENSG00000115993	TRAK2	intron	2	201399493	201407403	Cells_EBV-transformed_lymphocytes	Overall	0.45	0.65
ENSG00000128052	KDR	intron	4	55092714	55094802	Adipose_Visceral_Omentum	Proximal	0.45	0.65
ENSG00000130702	LAMA5	intron	20	62336786	62337804	Adipose_Subcutaneous	Proximal	0.45	0.65
ENSG00000130702	LAMA5	intron	20	62337938	62338016	Adipose_Subcutaneous	Proximal	0.45	0.65
ENSG00000133119	RFC3	intron	13	33823984	33825789	Adipose_Visceral_Omentum	Distal	-0.15	0.65
ENSG00000134198	TSPAN2	intron	1	115058981	115060464	Adipose_Subcutaneous	Colon	-0.45	0.65
ENSG00000136261	BZW2	intron	7	16646288	16665437	Adipose_Visceral_Omentum	Rectal	0.15	0.65
ENSG00000136261	BZW2	intron	7	16646304	16665437	Adipose_Subcutaneous	Rectal	-0.45	0.65
ENSG00000138670	RASGEF1B	intron	4	81457621	81459332	Adipose_Visceral_Omentum	Overall	0.45	0.65
ENSG00000141736	ERBB2	intron	17	39707141	39708321	Adipose_Subcutaneous	Proximal	-0.45	0.65
ENSG00000165124	SVEP1	intron	9	110435364	110436338	Adipose_Visceral_Omentum	Distal	-0.45	0.65
ENSG00000171310	CHST11	intron	12	104457529	104601906	Cells_EBV-transformed_lymphocytes	Male	-0.45	0.65
ENSG00000188157	AGRN	intron	1	1035324	1040665	Cells_EBV-transformed_lymphocytes	Proximal	-0.45	0.65
ENSG00000231584	FAHD2CP	intron	2	96010732	96019201	Adipose_Subcutaneous	Rectal	-0.45	0.65
ENSG00000231584	FAHD2CP	intron	2	96010732	96021125	Adipose_Subcutaneous	Rectal	0.45	0.65
ENSG00000100226	GTPBP1	intron	22	38734397	38735174	Adipose_Visceral_Omentum	Rectal	0.86	0.65
ENSG00000261371	PECAM1	intron	17	64329722	64341634	Adipose_Visceral_Omentum	Overall	-0.53	0.65
ENSG00000104231	ZFAND1	intron	8	81718224	81721227	Adipose_Subcutaneous	Proximal	-0.31	0.65
ENSG00000111711	GOLT1B	intron	12	21501948	21506885	Adipose_Subcutaneous	Distal	-0.45	0.65
ENSG00000196961	AP2A1	intron	19	49782724	49790818	Adipose_Subcutaneous	Female	0.57	0.65
ENSG00000188004	SNHG28	intron	1	159840866	159841126	Adipose_Visceral_Omentum	Male	-0.6	0.65
ENSG00000174640	SLCO2A1	intron	3	133936326	133938429	Adipose_Visceral_Omentum	Overall	0.4	0.65
ENSG00000101224	CDC25B	intron	20	3801802	3801924	Adipose_Subcutaneous	Distal	0.2	0.65
ENSG00000241058	NSUN6	intron	10	18588672	18596208	Cells_EBV-transformed_lymphocytes	Rectal	-0.45	0.65
ENSG00000172273	HINFP	intron	11	119121639	119126935	Adipose_Subcutaneous	Male	0.35	0.65
ENSG00000101596	SMCHD1	intron	18	2799383	2802528	Cells_EBV-transformed_lymphocytes	Female	0.45	0.65
ENSG00000137411	VARS2	intron	6	30921691	30922116	Adipose_Subcutaneous	Distal	-0.69	0.65
ENSG00000055483	USP36	intron	17	78787658	78796317	Adipose_Visceral_Omentum	Distal	0.45	0.65
ENSG00000231584	FAHD2CP	intron	2	96019260	96019481	Colon_Sigmoid	Overall	0.45	0.65
ENSG00000161921	CXCL16	intron	17	4735508	4738408	Adipose_Visceral_Omentum	Distal	0.45	0.65
ENSG00000070081	NUCB2	intron	11	17330983	17331412	Adipose_Subcutaneous	Overall	0.45	0.65
ENSG00000138399	FASTKD1	intron	2	169569252	169571653	Adipose_Subcutaneous	Colon	0.11	0.65
ENSG00000104635	SLC39A14	intron	8	22367408	22404696	Cells_EBV-transformed_lymphocytes	Colon	-0.67	0.65
ENSG00000176261	ZBTB8OS	intron	1	32634072	32634702	Adipose_Subcutaneous	Female	0.45	0.65
ENSG00000215039	CD27-AS1	intron	12	6448737	6451363	Adipose_Visceral_Omentum	Rectal	0.45	0.65
ENSG00000176623	RMDN1	intron	8	86480332	86486484	Colon_Sigmoid	Overall	0.11	0.65
ENSG00000170525	PFKFB3	intron	10	6226365	6232895	Adipose_Subcutaneous	Proximal	0.58	0.65
ENSG00000215244	LINC02649	intron	10	6226365	6232895	Adipose_Subcutaneous	Proximal	0.58	0.65
ENSG00000165458	INPPL1	intron	11	72224184	72224780	Cells_EBV-transformed_lymphocytes	Distal	0.45	0.65
		intron	17	30615980	30631755	Cells_EBV-transformed_lymphocytes	Male	0.45	0.65
		intron	5	109383520	109409144	Cells_EBV-transformed_lymphocytes	Proximal	-0.45	0.65
ENSG00000080200	CRYBG3	intron	3	97899025	97899137	Adipose_Visceral_Omentum	Female	-0.45	0.65
ENSG00000106772	PRUNE2	intron	9	76655502	76692074	Adipose_Visceral_Omentum	Male	-0.45	0.65
ENSG00000112936	C7	intron	5	40936485	40937238	Adipose_Subcutaneous	Female	0.45	0.65
ENSG00000116521	SCAMP3	intron	1	155260659	155261657	Adipose_Subcutaneous	Colon	-0.45	0.65
ENSG00000116521	SCAMP3	intron	1	155260659	155262086	Cells_EBV-transformed_lymphocytes	Colon	0.45	0.65
ENSG00000124201	ZNFX1	intron	20	49255993	49257417	Adipose_Visceral_Omentum	Rectal	0	0.65
ENSG00000125952	MAX	intron	14	65078036	65093708	Adipose_Visceral_Omentum	Proximal	0.45	0.65
ENSG00000138688	BLTP1	intron	4	122334440	122336192	Adipose_Subcutaneous	Male	0.45	0.65
ENSG00000138688	BLTP1	intron	4	122334545	122336192	Adipose_Subcutaneous	Male	-0.45	0.65
ENSG00000148498	PARD3	intron	10	34269899	34284135	Cells_EBV-transformed_lymphocytes	Distal	0.45	0.65
ENSG00000151500	THYN1	intron	11	134248484	134249167	Adipose_Subcutaneous	Colon	0.45	0.65
ENSG00000152601	MBNL1	intron	3	152300367	152300881	Adipose_Visceral_Omentum	Distal	-0.45	0.65
ENSG00000152601	MBNL1	intron	3	152300367	152301919	Cells_EBV-transformed_lymphocytes	Distal	-0.45	0.65
ENSG00000163029	SMC6	intron	2	17745951	17753626	Adipose_Visceral_Omentum	Rectal	-0.45	0.65
ENSG00000168477	TNXB	intron	6	32065117	32067661	Adipose_Subcutaneous	Distal	-0.45	0.65
ENSG00000178105	DDX10	intron	11	108852209	108917873	Adipose_Subcutaneous	Proximal	0.45	0.65
ENSG00000198369	SPRED2	intron	2	65332051	65334605	Adipose_Subcutaneous	Distal	-0.45	0.65
ENSG00000198961	PJA2	intron	5	109383520	109409842	Adipose_Subcutaneous	Proximal	0.45	0.65
ENSG00000203799	CCDC162P	intron	6	109348547	109352787	Adipose_Subcutaneous	Rectal	0.45	0.65
ENSG00000187800	PEAR1	intron	1	156893837	156902188	Adipose_Subcutaneous	Colon	-0.45	0.65
ENSG00000156787	TBC1D31	intron	8	123077257	123082702	Adipose_Visceral_Omentum	Male	0.83	0.65
ENSG00000141503	MINK1	intron	17	4886626	4887110	Adipose_Visceral_Omentum	Proximal	0.45	0.65
ENSG00000228782	MRPL45P2	intron	17	47483090	47486763	Cells_EBV-transformed_lymphocytes	Rectal	-0.45	0.65
ENSG00000197122	SRC	intron	20	37365277	37384150	Cells_EBV-transformed_lymphocytes	Proximal	0.45	0.65
ENSG00000126214	KLC1	intron	14	103563379	103571623	Adipose_Visceral_Omentum	Colon	0.72	0.65
ENSG00000256053	COA8	intron	14	103563379	103571623	Adipose_Visceral_Omentum	Colon	0.72	0.65
ENSG00000258851	AL139300.2	intron	14	103563379	103571623	Adipose_Visceral_Omentum	Colon	0.72	0.65
ENSG00000159423	ALDH4A1	intron	1	18875503	18876315	Adipose_Subcutaneous	Male	0.49	0.65
ENSG00000184381	PLA2G6	intron	22	38169467	38181784	Adipose_Visceral_Omentum	Proximal	0.45	0.65
ENSG00000117419	ERI3	intron	1	44319744	44354892	Adipose_Subcutaneous	Female	-0.46	0.65
ENSG00000154832	CXXC1	intron	18	50286858	50287423	Adipose_Subcutaneous	Female	-0.04	0.65
ENSG00000154832	CXXC1	intron	18	50286858	50287587	Adipose_Subcutaneous	Female	-0.17	0.65
ENSG00000138101	DTNB	intron	2	25580826	25596086	Adipose_Subcutaneous	Proximal	0.45	0.65
ENSG00000153113	CAST	intron	5	96702915	96722639	Adipose_Subcutaneous	Colon	0.6	0.65
ENSG00000166377	ATP9B	intron	18	79374101	79377247	Adipose_Visceral_Omentum	Colon	0.45	0.65
ENSG00000141562	NARF	intron	17	82481211	82483716	Cells_EBV-transformed_lymphocytes	Female	-0.45	0.65
ENSG00000198231	DDX42	intron	17	63774376	63792412	Adipose_Subcutaneous	Rectal	0.42	0.65
ENSG00000178038	ALS2CL	intron	3	46671584	46671884	Adipose_Visceral_Omentum	Male	-0.51	0.65
ENSG00000151914	DST	intron	6	56472222	56473873	Adipose_Subcutaneous	Colon	0.15	0.65
ENSG00000012779	ALOX5	intron	10	45443828	45445508	Adipose_Subcutaneous	Colon	0.52	0.65
ENSG00000100288	CHKB	intron	22	50580082	50580190	Cells_EBV-transformed_lymphocytes	Distal	-0.2	0.65
		intron	11	111838399	111844601	Cells_EBV-transformed_lymphocytes	Distal	-0.45	0.65
ENSG00000040341	STAU2	intron	8	73615782	73617292	Adipose_Subcutaneous	Rectal	-0.45	0.65
ENSG00000072071	ADGRL1	intron	19	14156201	14156658	Adipose_Visceral_Omentum	Female	-0.45	0.65
ENSG00000102710	SUPT20H	intron	13	37047408	37047535	Cells_EBV-transformed_lymphocytes	Distal	-0.45	0.65
ENSG00000104852	SNRNP70	intron	19	49103587	49104634	Adipose_Subcutaneous	Female	-0.45	0.65
ENSG00000106344	RBM28	intron	7	128324694	128324796	Adipose_Subcutaneous	Distal	0.45	0.65
ENSG00000106344	RBM28	intron	7	128324694	128325818	Adipose_Visceral_Omentum	Distal	-0.15	0.65
ENSG00000122705	CLTA	intron	9	36199096	36204068	Adipose_Subcutaneous	Distal	-0.45	0.65
ENSG00000127989	MTERF1	intron	7	91880113	91880657	Adipose_Subcutaneous	Male	0	0.65
ENSG00000132199	ENOSF1	intron	18	678737	683246	Adipose_Visceral_Omentum	Colon	-0.45	0.65
ENSG00000158555	GDPD5	intron	11	75442581	75443136	Adipose_Visceral_Omentum	Female	0.45	0.65
ENSG00000163482	STK36	intron	2	218679667	218679893	Adipose_Subcutaneous	Colon	0.45	0.65
ENSG00000163482	STK36	intron	2	218679729	218679893	Adipose_Subcutaneous	Colon	-0.45	0.65
ENSG00000166377	ATP9B	intron	18	79375426	79377247	Adipose_Visceral_Omentum	Colon	-0.45	0.65
ENSG00000167186	COQ7	intron	16	19074035	19075721	Adipose_Subcutaneous	Colon	-0.45	0.65
ENSG00000181090	EHMT1	intron	9	137782397	137784106	Adipose_Visceral_Omentum	Female	0.15	0.65
ENSG00000182986	ZNF320	intron	19	52874072	52888127	Adipose_Subcutaneous	Colon	0.45	0.65
ENSG00000185722	ANKFY1	intron	17	4181372	4181709	Colon_Sigmoid	Overall	-0.45	0.65
ENSG00000185722	ANKFY1	intron	17	4181372	4182181	Cells_EBV-transformed_lymphocytes	Overall	0.45	0.65
ENSG00000186868	MAPT	intron	17	45983930	45987040	Adipose_Visceral_Omentum	Proximal	-0.45	0.65
ENSG00000198836	OPA1	intron	3	193626202	193631612	Adipose_Subcutaneous	Rectal	0.45	0.65
ENSG00000204138	PHACTR4	intron	1	28369825	28392842	Cells_EBV-transformed_lymphocytes	Rectal	0.45	0.65
ENSG00000204138	PHACTR4	intron	1	28369825	28407410	Adipose_Subcutaneous	Rectal	-0.45	0.65
ENSG00000204604	ZNF468	intron	19	52874072	52888127	Adipose_Subcutaneous	Colon	0.45	0.65
ENSG00000213793	ZNF888	intron	19	52874072	52888127	Adipose_Subcutaneous	Colon	0.45	0.65
ENSG00000229694	LINC00484	intron	9	91170721	91182469	Adipose_Visceral_Omentum	Proximal	-0.45	0.65
ENSG00000235641	LINC00484	intron	9	91170721	91182469	Adipose_Visceral_Omentum	Proximal	-0.45	0.65
ENSG00000243156	MICAL3	intron	22	17803861	17808844	Adipose_Visceral_Omentum	Rectal	-0.45	0.65
ENSG00000260276	AC022167.2	intron	16	8851050	8855034	Cells_EBV-transformed_lymphocytes	Distal	-0.22	0.65
ENSG00000117543	DPH5	intron	1	100990631	100992637	Adipose_Subcutaneous	Rectal	-0.15	0.65
ENSG00000169692	AGPAT2	intron	9	136674807	136676961	Cells_EBV-transformed_lymphocytes	Overall	-0.68	0.65
ENSG00000150403	TMCO3	intron	13	113498521	113501752	Adipose_Visceral_Omentum	Female	0.45	0.65
ENSG00000137074	APTX	intron	9	32989895	33001516	Cells_EBV-transformed_lymphocytes	Rectal	-0.35	0.65
ENSG00000112214	FHL5	intron	6	96563355	96601053	Adipose_Visceral_Omentum	Overall	0.45	0.65
ENSG00000113360	DROSHA	intron	5	31521215	31526079	Cells_EBV-transformed_lymphocytes	Overall	0.45	0.65
ENSG00000211751	TRBC1	intron	7	142797502	142801041	Adipose_Subcutaneous	Female	-0.35	0.65
ENSG00000211764	TRBJ2-1	intron	7	142797502	142801041	Adipose_Subcutaneous	Female	-0.35	0.65
ENSG00000211765	TRBJ2-2	intron	7	142797502	142801041	Adipose_Subcutaneous	Female	-0.35	0.65
