## Supplementary Tables for "Integrating multi-tissue expression and splicing data to prioritise anatomical subsite- and sex-specific colorectal cancer susceptibility genes with therapeutic potential" (part 29 of 84)

### Sheet: Supplementary table 1 (continued)
Ensembl gene ID	Gene	Splice event type	Splice event chromosome	Splice event start position	Splice event end position	Best tissue	Subtype	Z mean	P-value
ENSG00000211767	TRBJ2-3	intron	7	142797502	142801041	Adipose_Subcutaneous	Female	-0.35	0.65
ENSG00000211768	TRBJ2-4	intron	7	142797502	142801041	Adipose_Subcutaneous	Female	-0.35	0.65
ENSG00000211769	TRBJ2-5	intron	7	142797502	142801041	Adipose_Subcutaneous	Female	-0.35	0.65
ENSG00000211770	TRBJ2-6	intron	7	142797502	142801041	Adipose_Subcutaneous	Female	-0.35	0.65
ENSG00000211771	TRBJ2-7	intron	7	142797502	142801041	Adipose_Subcutaneous	Female	-0.35	0.65
ENSG00000211772	TRBC2	intron	7	142797502	142801041	Adipose_Subcutaneous	Female	-0.35	0.65
ENSG00000281958	TRBJ1-4	intron	7	142797502	142801041	Adipose_Subcutaneous	Female	-0.35	0.65
ENSG00000282133	TRBJ1-3	intron	7	142797502	142801041	Adipose_Subcutaneous	Female	-0.35	0.65
ENSG00000282173	TRBJ1-5	intron	7	142797502	142801041	Adipose_Subcutaneous	Female	-0.35	0.65
ENSG00000282320	TRBJ1-1	intron	7	142797502	142801041	Adipose_Subcutaneous	Female	-0.35	0.65
ENSG00000282420	TRBJ1-2	intron	7	142797502	142801041	Adipose_Subcutaneous	Female	-0.35	0.65
ENSG00000282780	TRBJ1-6	intron	7	142797502	142801041	Adipose_Subcutaneous	Female	-0.35	0.65
ENSG00000036448	MYOM2	intron	8	2124217	2129127	Adipose_Subcutaneous	Proximal	-0.19	0.65
ENSG00000178053	MLF1	intron	3	158571391	158588852	Adipose_Visceral_Omentum	Overall	-0.45	0.65
ENSG00000132274	TRIM22	intron	11	5697343	5698315	Adipose_Visceral_Omentum	Proximal	0.5	0.65
ENSG00000167461	RAB8A	intron	19	16129604	16129878	Cells_EBV-transformed_lymphocytes	Proximal	-0.45	0.65
		intron	1	160773932	160775948	Cells_EBV-transformed_lymphocytes	Overall	-0.45	0.65
		intron	1	39572586	39576552	Cells_EBV-transformed_lymphocytes	Proximal	-0.45	0.65
		intron	12	40567833	40569003	Cells_EBV-transformed_lymphocytes	Female	0.45	0.65
		intron	14	105837159	105840367	Cells_EBV-transformed_lymphocytes	Overall	0.45	0.65
		intron	3	72814555	72815350	Cells_EBV-transformed_lymphocytes	Female	0.45	0.65
ENSG00000006459	KDM7A	intron	7	140129653	140133539	Adipose_Visceral_Omentum	Rectal	-0.45	0.65
ENSG00000055950	MRPL43	intron	10	100969904	100970052	Colon_Transverse	Overall	-0.45	0.65
ENSG00000066427	ATXN3	intron	14	92096137	92096674	Adipose_Subcutaneous	Overall	-0.3	0.65
ENSG00000085788	DDHD2	intron	8	38238209	38240275	Adipose_Subcutaneous	Female	-0.45	0.65
ENSG00000085788	DDHD2	intron	8	38238209	38242250	Cells_EBV-transformed_lymphocytes	Female	0.45	0.65
ENSG00000090621	PABPC4	intron	1	39572586	39575759	Cells_EBV-transformed_lymphocytes	Proximal	0.45	0.65
ENSG00000104936	DMPK	intron	19	45771396	45771568	Cells_EBV-transformed_lymphocytes	Female	0.45	0.65
ENSG00000132603	NIP7	intron	16	69340332	69341533	Adipose_Subcutaneous	Proximal	-0.45	0.65
ENSG00000143578	CREB3L4	intron	1	153967884	153968522	Cells_EBV-transformed_lymphocytes	Female	0.45	0.65
ENSG00000143578	CREB3L4	intron	1	153968184	153968522	Cells_EBV-transformed_lymphocytes	Female	0.45	0.65
ENSG00000143578	CREB3L4	intron	1	153968639	153968930	Adipose_Subcutaneous	Female	-0.45	0.65
ENSG00000144560	VGLL4	intron	3	11703047	11719417	Adipose_Subcutaneous	Colon	0.45	0.65
ENSG00000144560	VGLL4	intron	3	11703047	11720394	Adipose_Subcutaneous	Colon	-0.45	0.65
ENSG00000146350	TBC1D32	intron	6	121255410	121256084	Adipose_Subcutaneous	Proximal	0.45	0.65
ENSG00000162923	WDR26	intron	1	224411565	224413253	Adipose_Visceral_Omentum	Male	-0.45	0.65
ENSG00000163995	ABLIM2	intron	4	8029776	8036149	Adipose_Visceral_Omentum	Female	0.45	0.65
ENSG00000166377	ATP9B	intron	18	79126375	79143802	Adipose_Subcutaneous	Colon	0	0.65
ENSG00000168216	LMBRD1	intron	6	69790472	69796813	Colon_Sigmoid	Overall	-0.45	0.65
ENSG00000172687	ZNF738	intron	19	21375964	21378629	Cells_EBV-transformed_lymphocytes	Colon	0.45	0.65
ENSG00000179094	PER1	intron	17	8144993	8146372	Adipose_Subcutaneous	Female	-0.45	0.65
ENSG00000196405	EVL	intron	14	100019687	100084687	Adipose_Visceral_Omentum	Rectal	0.45	0.65
ENSG00000196547	MAN2A2	intron	15	90909504	90910216	Adipose_Visceral_Omentum	Proximal	0.45	0.65
ENSG00000196547	MAN2A2	intron	15	90909504	90910501	Adipose_Visceral_Omentum	Proximal	-0.45	0.65
ENSG00000205302	SNX2	intron	5	122795383	122799695	Cells_EBV-transformed_lymphocytes	Rectal	0.45	0.65
ENSG00000089775	ZBTB25	intron	14	64490540	64499441	Adipose_Visceral_Omentum	Rectal	-0.22	0.65
ENSG00000090054	SPTLC1	intron	9	92068098	92080016	Cells_EBV-transformed_lymphocytes	Distal	-0.89	0.65
ENSG00000109118	PHF12	intron	17	28950246	28950895	Cells_EBV-transformed_lymphocytes	Proximal	0.73	0.65
ENSG00000175606	TMEM70	intron	8	73978875	73981155	Adipose_Subcutaneous	Female	-0.43	0.65
ENSG00000135956	TMEM127	intron	2	96254997	96256494	Adipose_Visceral_Omentum	Colon	0.45	0.65
ENSG00000261236	BOP1	intron	8	144262672	144262853	Adipose_Subcutaneous	Colon	-0.45	0.65
ENSG00000183963	SMTN	intron	22	31091847	31095303	Cells_EBV-transformed_lymphocytes	Proximal	0.45	0.65
ENSG00000136827	TOR1A	intron	9	129822846	129823908	Cells_EBV-transformed_lymphocytes	Rectal	-0.55	0.65
ENSG00000234171	RNASEH1-DT	intron	2	3558998	3559448	Adipose_Visceral_Omentum	Distal	0.08	0.65
ENSG00000137764	MAP2K5	intron	15	67592974	67600685	Adipose_Visceral_Omentum	Proximal	-0.45	0.65
ENSG00000204514	ZNF814	intron	19	57868579	57876916	Cells_EBV-transformed_lymphocytes	Male	-0.45	0.65
ENSG00000204514	ZNF814	intron	19	57868579	57876916	Cells_EBV-transformed_lymphocytes	Female	-0.45	0.65
ENSG00000145685	LHFPL2	intron	5	78632368	78648499	Adipose_Visceral_Omentum	Overall	-0.45	0.65
ENSG00000114867	EIF4G1	intron	3	184315856	184316132	Adipose_Subcutaneous	Proximal	0.74	0.65
ENSG00000197562	RAB40C	intron	16	590433	617208	Adipose_Subcutaneous	Female	-0.29	0.65
ENSG00000223756	TSSC2	intron	11	3381044	3383462	Adipose_Subcutaneous	Proximal	-0.88	0.65
ENSG00000081237	PTPRC	intron	1	198696909	198699564	Cells_EBV-transformed_lymphocytes	Proximal	0.45	0.65
ENSG00000167280	ENGASE	intron	17	79083123	79083761	Adipose_Subcutaneous	Colon	-0.45	0.65
ENSG00000048828	FAM120A	intron	9	93497599	93498790	Cells_EBV-transformed_lymphocytes	Male	-0.45	0.65
		intron	19	35768236	35768599	Cells_EBV-transformed_lymphocytes	Female	-0.45	0.65
		intron	4	36178005	36187451	Cells_EBV-transformed_lymphocytes	Rectal	-0.45	0.65
ENSG00000047579	DTNBP1	intron	6	15637804	15651313	Adipose_Visceral_Omentum	Female	0.45	0.65
ENSG00000085511	MAP3K4	intron	6	161097176	161101892	Adipose_Subcutaneous	Colon	0.45	0.65
ENSG00000085511	MAP3K4	intron	6	161098427	161101892	Adipose_Subcutaneous	Colon	-0.45	0.65
ENSG00000100031	GGT1	intron	22	24608023	24610358	Cells_EBV-transformed_lymphocytes	Colon	-0.45	0.65
ENSG00000122482	ZNF644	intron	1	90982370	91021990	Adipose_Subcutaneous	Overall	0.45	0.65
ENSG00000125740	FOSB	intron	19	45470949	45472551	Adipose_Visceral_Omentum	Rectal	0.45	0.65
ENSG00000132478	UNK	intron	17	75784984	75809760	Adipose_Visceral_Omentum	Female	-0.45	0.65
ENSG00000135956	TMEM127	intron	2	96254997	96265138	Adipose_Subcutaneous	Colon	-0.45	0.65
ENSG00000136243	NUP42	intron	7	23182206	23187052	Adipose_Visceral_Omentum	Colon	0.45	0.65
ENSG00000136643	RPS6KC1	intron	1	213071041	213077696	Cells_EBV-transformed_lymphocytes	Colon	0.45	0.65
ENSG00000143367	TUFT1	intron	1	151574398	151574911	Adipose_Subcutaneous	Colon	0.45	0.65
ENSG00000146963	LUC7L2	intron	7	139363452	139371387	Adipose_Visceral_Omentum	Male	0.45	0.65
ENSG00000151623	NR3C2	intron	4	148120288	148152469	Adipose_Subcutaneous	Male	0.45	0.65
ENSG00000172965	MIR4435-2HG	intron	2	111429620	111469787	Adipose_Subcutaneous	Proximal	0.45	0.65
ENSG00000196557	CACNA1H	intron	16	1209412	1210035	Adipose_Subcutaneous	Proximal	-0.45	0.65
ENSG00000224078	SNHG14	intron	15	25078995	25081091	Adipose_Subcutaneous	Distal	-0.45	0.65
ENSG00000269439	PGLS-DT	intron	19	17503622	17511343	Cells_EBV-transformed_lymphocytes	Proximal	0.45	0.65
ENSG00000135956	TMEM127	intron	2	96256564	96265138	Adipose_Subcutaneous	Colon	0.45	0.65
ENSG00000196247	ZNF107	intron	7	64669178	64679177	Cells_EBV-transformed_lymphocytes	Overall	0.87	0.65
ENSG00000106686	SPATA6L	intron	9	4618110	4618864	Adipose_Subcutaneous	Female	-0.45	0.65
ENSG00000078674	PCM1	intron	8	17939861	17947186	Adipose_Subcutaneous	Overall	-0.89	0.65
ENSG00000132950	ZMYM5	intron	13	19835689	19851355	Adipose_Subcutaneous	Male	0.45	0.65
ENSG00000115211	EIF2B4	intron	2	27366936	27367170	Adipose_Subcutaneous	Distal	0.45	0.65
ENSG00000107537	PHYH	intron	10	13283839	13294428	Cells_EBV-transformed_lymphocytes	Female	0.64	0.65
ENSG00000261971	MMP25-AS1	intron	16	3058702	3058996	Adipose_Visceral_Omentum	Female	0.59	0.65
ENSG00000070371	CLTCL1	intron	22	19201493	19208154	Adipose_Subcutaneous	Overall	-0.25	0.65
ENSG00000231672	DIRC3	intron	2	217284863	217317966	Adipose_Subcutaneous	Colon	-0.45	0.65
ENSG00000145781	COMMD10	intron	5	116298392	116303530	Adipose_Visceral_Omentum	Female	0.13	0.65
ENSG00000183621	ZNF438	intron	10	30909015	30941575	Cells_EBV-transformed_lymphocytes	Distal	-0.45	0.65
		intron	8	144262672	144262885	Cells_EBV-transformed_lymphocytes	Colon	0.45	0.65
ENSG00000179832	MROH1	intron	8	144261041	144261114	Adipose_Subcutaneous	Colon	0.45	0.65
ENSG00000179832	MROH1	intron	8	144261041	144261179	Adipose_Visceral_Omentum	Colon	-0.45	0.65
ENSG00000179832	MROH1	intron	8	144261216	144261284	Adipose_Subcutaneous	Colon	-0.45	0.65
ENSG00000137497	NUMA1	intron	11	72005369	72006035	Adipose_Subcutaneous	Male	-0.45	0.65
ENSG00000100991	TRPC4AP	intron	20	35021356	35035123	Adipose_Subcutaneous	Female	-0.16	0.65
ENSG00000122367	LDB3	intron	10	86681803	86687069	Adipose_Subcutaneous	Female	0.45	0.65
ENSG00000163697	APBB2	intron	4	41118205	41142987	Adipose_Visceral_Omentum	Male	-0.05	0.65
ENSG00000005206	SPPL2B	intron	19	2344424	2344553	Adipose_Visceral_Omentum	Rectal	-0.45	0.65
ENSG00000095794	CREM	intron	10	35188388	35206895	Cells_EBV-transformed_lymphocytes	Distal	0	0.65
ENSG00000113851	CRBN	intron	3	3167793	3172506	Cells_EBV-transformed_lymphocytes	Rectal	0.45	0.65
ENSG00000125388	GRK4	intron	4	3029409	3037374	Adipose_Subcutaneous	Distal	0.45	0.65
ENSG00000125388	GRK4	intron	4	3029409	3040572	Adipose_Visceral_Omentum	Distal	-0.45	0.65
ENSG00000138166	DUSP5	intron	10	110507154	110510020	Adipose_Visceral_Omentum	Male	-0.45	0.65
ENSG00000139746	RBM26	intron	13	79354570	79355220	Adipose_Subcutaneous	Female	0.45	0.65
ENSG00000145908	ZNF300	intron	5	150898554	150903864	Adipose_Subcutaneous	Proximal	0.45	0.65
ENSG00000146776	ATXN7L1	intron	7	105618097	105620200	Adipose_Subcutaneous	Overall	0.45	0.65
ENSG00000156172	CFAP418	intron	8	95247770	95252188	Adipose_Visceral_Omentum	Rectal	-0.45	0.65
ENSG00000164880	INTS1	intron	7	1471641	1472243	Adipose_Visceral_Omentum	Distal	0.45	0.65
ENSG00000165861	ZFYVE1	intron	14	72971114	72973128	Adipose_Subcutaneous	Rectal	0.45	0.65
ENSG00000165861	ZFYVE1	intron	14	72971114	72974080	Adipose_Subcutaneous	Rectal	-0.45	0.65
ENSG00000166825	ANPEP	intron	15	89799559	89801111	Adipose_Visceral_Omentum	Female	-0.45	0.65
ENSG00000170776	AKAP13	intron	15	85708086	85710582	Adipose_Visceral_Omentum	Male	-0.45	0.65
ENSG00000104823	ECH1	intron	19	38831166	38831309	Adipose_Subcutaneous	Male	-0.45	0.65
ENSG00000104823	ECH1	intron	19	38831166	38831320	Adipose_Subcutaneous	Male	0	0.65
ENSG00000106009	BRAT1	intron	7	2539907	2540979	Adipose_Subcutaneous	Female	-0.45	0.65
ENSG00000171451	DSEL	intron	18	67515492	67516361	Adipose_Subcutaneous	Colon	-0.45	0.65
ENSG00000150961	SEC24D	intron	4	118817412	118824620	Adipose_Visceral_Omentum	Proximal	-0.45	0.65
ENSG00000170074	FAM153A	intron	5	177713916	177714054	Adipose_Visceral_Omentum	Distal	-0.45	0.65
ENSG00000103472	RRN3P2	intron	16	29086275	29087334	Adipose_Visceral_Omentum	Female	0.57	0.65
ENSG00000161513	FDXR	intron	17	74864564	74864824	Adipose_Subcutaneous	Male	-0.21	0.65
ENSG00000062598	ELMO2	intron	20	46394532	46398697	Cells_EBV-transformed_lymphocytes	Male	0.23	0.65
ENSG00000174943	KCTD13	intron	16	29923359	29925539	Adipose_Subcutaneous	Male	-0.45	0.65
ENSG00000004399	PLXND1	intron	3	129556474	129556617	Adipose_Visceral_Omentum	Proximal	-0.45	0.65
ENSG00000119514	GALNT12	intron	9	98846123	98848952	Adipose_Visceral_Omentum	Rectal	0.45	0.65
ENSG00000112787	FBRSL1	intron	12	132507388	132508153	Adipose_Visceral_Omentum	Male	-0.45	0.65
ENSG00000132950	ZMYM5	intron	13	19835689	19851355	Cells_EBV-transformed_lymphocytes	Female	0.45	0.65
		intron	13	36972036	36975761	Cells_EBV-transformed_lymphocytes	Distal	-0.45	0.65
ENSG00000061938	TNK2	intron	3	195867016	195867169	Adipose_Subcutaneous	Distal	-0.45	0.65
ENSG00000025708	TYMP	intron	22	50524424	50526246	Colon_Transverse	Overall	-0.87	0.65
ENSG00000174125	TLR1	intron	4	38804382	38804754	Adipose_Visceral_Omentum	Distal	0.45	0.65
ENSG00000178449	COX14	intron	12	50112301	50112832	Adipose_Subcutaneous	Rectal	0.1	0.65
ENSG00000272368	AC074032.1	intron	12	50112301	50112832	Adipose_Subcutaneous	Rectal	0.1	0.65
ENSG00000120784	ZFP30	intron	19	37686522	37691521	Adipose_Visceral_Omentum	Colon	0.84	0.65
ENSG00000196381	ZNF781	intron	19	37686522	37691521	Adipose_Visceral_Omentum	Colon	0.84	0.65
ENSG00000103091	WDR59	intron	16	74915994	74916127	Colon_Transverse	Overall	0.29	0.65
ENSG00000180061	TMEM150B	intron	19	55320166	55320391	Adipose_Subcutaneous	Proximal	0.1	0.65
ENSG00000146373	RNF217	intron	6	124963426	124963703	Adipose_Visceral_Omentum	Female	-0.45	0.65
ENSG00000176155	CCDC57	intron	17	82127908	82128493	Cells_EBV-transformed_lymphocytes	Rectal	-0.15	0.65
ENSG00000072163	LIMS2	intron	2	127641788	127642049	Adipose_Subcutaneous	Proximal	-0.45	0.65
ENSG00000130038	CRACR2A	intron	12	3640779	3641732	Cells_EBV-transformed_lymphocytes	Colon	-0.45	0.65
		intron	2	230579237	230579901	Cells_EBV-transformed_lymphocytes	Female	-0.45	0.65
ENSG00000007341	ST7L	intron	1	112611003	112616813	Cells_EBV-transformed_lymphocytes	Colon	-0.45	0.65
ENSG00000059588	TARBP1	intron	1	234430301	234433410	Adipose_Visceral_Omentum	Male	-0.45	0.65
ENSG00000100031	GGT1	intron	22	24583808	24607954	Cells_EBV-transformed_lymphocytes	Male	0.45	0.65
ENSG00000113971	NPHP3	intron	3	132701533	132704198	Adipose_Subcutaneous	Proximal	-0.45	0.65
ENSG00000136758	YME1L1	intron	10	27149040	27154178	Cells_EBV-transformed_lymphocytes	Distal	0.45	0.65
ENSG00000142303	ADAMTS10	intron	19	8592870	8595762	Adipose_Subcutaneous	Distal	-0.45	0.65
ENSG00000165490	DDIAS	intron	11	82928938	82931732	Cells_EBV-transformed_lymphocytes	Colon	0.45	0.65
ENSG00000185043	CIB1	intron	15	90231507	90232219	Adipose_Subcutaneous	Rectal	0.45	0.65
ENSG00000187257	RSBN1L	intron	7	77765632	77768661	Adipose_Subcutaneous	Distal	0.45	0.65
ENSG00000104731	KLHDC4	intron	16	87711443	87714498	Adipose_Subcutaneous	Proximal	0.34	0.65
ENSG00000125755	SYMPK	intron	19	45823875	45825171	Whole_Blood	Overall	-0.45	0.65
ENSG00000095564	BTAF1	intron	10	91996570	91997080	Cells_EBV-transformed_lymphocytes	Overall	-0.29	0.65
ENSG00000120159	CAAP1	intron	9	26887513	26892259	Cells_EBV-transformed_lymphocytes	Distal	-0.52	0.65
ENSG00000137513	NARS2	intron	11	78478683	78528842	Adipose_Visceral_Omentum	Distal	0.45	0.65
ENSG00000105483	CARD8	intron	19	48242644	48249523	Adipose_Visceral_Omentum	Proximal	0.18	0.65
ENSG00000100445	SDR39U1	intron	14	24440926	24442178	Adipose_Subcutaneous	Male	-0.8	0.65
ENSG00000179361	ARID3B	intron	15	74541330	74543860	Cells_EBV-transformed_lymphocytes	Proximal	-0.45	0.65
ENSG00000168936	TMEM129	intron	4	1717675	1718152	Adipose_Subcutaneous	Proximal	0.49	0.65
ENSG00000065526	SPEN	intron	1	15848150	15872816	Cells_EBV-transformed_lymphocytes	Rectal	-0.45	0.65
ENSG00000074660	SCARF1	intron	17	1639970	1640448	Adipose_Subcutaneous	Colon	-0.45	0.65
ENSG00000074660	SCARF1	intron	17	1640040	1640448	Adipose_Subcutaneous	Colon	0.45	0.65
ENSG00000100083	GGA1	intron	22	37609356	37614190	Cells_EBV-transformed_lymphocytes	Female	-0.45	0.65
ENSG00000117226	GBP3	intron	1	89015414	89022684	Adipose_Subcutaneous	Overall	-0.45	0.65
ENSG00000122970	IFT81	intron	12	110161283	110162919	Adipose_Visceral_Omentum	Female	-0.45	0.65
ENSG00000136169	SETDB2	intron	13	49444857	49451553	Adipose_Subcutaneous	Colon	-0.45	0.65
ENSG00000136169	SETDB2	intron	13	49444857	49460107	Adipose_Subcutaneous	Colon	-0.45	0.65
ENSG00000137106	GRHPR	intron	9	37432138	37434838	Cells_EBV-transformed_lymphocytes	Colon	0.45	0.65
ENSG00000138942	RNF185	intron	22	31176417	31192684	Adipose_Subcutaneous	Rectal	-0.45	0.65
ENSG00000140553	UNC45A	intron	15	90940473	90942437	Adipose_Visceral_Omentum	Female	-0.45	0.65
ENSG00000146966	DENND2A	intron	7	140568813	140573808	Adipose_Visceral_Omentum	Overall	0.45	0.65
ENSG00000166311	SMPD1	intron	11	6394041	6394178	Adipose_Visceral_Omentum	Proximal	0.45	0.65
ENSG00000155269	GPR78	intron	4	8611269	8612027	Adipose_Visceral_Omentum	Colon	0.45	0.65
ENSG00000163950	SLBP	intron	4	1700070	1711874	Adipose_Subcutaneous	Male	-0.45	0.65
ENSG00000166311	SMPD1	intron	11	6394041	6394198	Cells_EBV-transformed_lymphocytes	Proximal	-0.45	0.65
ENSG00000168116	KIAA1586	intron	6	57047396	57050774	Adipose_Subcutaneous	Proximal	0.45	0.65
ENSG00000185909	KLHDC8B	intron	3	49172801	49174239	Adipose_Visceral_Omentum	Rectal	0.45	0.65
ENSG00000185909	KLHDC8B	intron	3	49173145	49174239	Adipose_Subcutaneous	Rectal	-0.15	0.65
ENSG00000219626	FAM228B	intron	2	24123533	24124330	Adipose_Visceral_Omentum	Rectal	0	0.65
ENSG00000275342	PRAG1	intron	8	8339635	8376247	Adipose_Subcutaneous	Female	0.45	0.65
ENSG00000131016	AKAP12	intron	6	151325885	151348711	Adipose_Subcutaneous	Distal	-0.45	0.65
ENSG00000144559	TAMM41	intron	3	11807895	11809517	Adipose_Subcutaneous	Rectal	-0.45	0.65
ENSG00000109323	MANBA	intron	4	102726683	102760718	Adipose_Visceral_Omentum	Male	0.45	0.65
ENSG00000144559	TAMM41	intron	3	11808583	11809517	Adipose_Subcutaneous	Rectal	0.45	0.65
ENSG00000100445	SDR39U1	intron	14	24440926	24441674	Adipose_Subcutaneous	Male	0.9	0.65
ENSG00000185989	RASA3	intron	13	114041094	114043474	Adipose_Visceral_Omentum	Male	0.84	0.65
ENSG00000067221	STOML1	intron	15	73984871	73985318	Cells_EBV-transformed_lymphocytes	Distal	0.45	0.65
ENSG00000111678	C12orf57	intron	12	6944565	6945771	Adipose_Subcutaneous	Female	0.7	0.65
ENSG00000145191	EIF2B5	intron	3	184143142	184143442	Adipose_Visceral_Omentum	Proximal	0.81	0.65
ENSG00000171490	RSL1D1	intron	16	11841820	11841907	Colon_Transverse	Overall	0.45	0.65
ENSG00000095564	BTAF1	intron	10	91996570	91997603	Cells_EBV-transformed_lymphocytes	Overall	0.29	0.65
ENSG00000154710	RABGEF1	intron	7	66712224	66771883	Adipose_Subcutaneous	Distal	0.45	0.65
ENSG00000061938	TNK2	intron	3	195869541	195870114	Adipose_Subcutaneous	Overall	-0.36	0.65
ENSG00000166532	RIMKLB	intron	12	8698297	8699785	Adipose_Subcutaneous	Overall	-0.45	0.65
ENSG00000005801	ZNF195	intron	11	3369502	3370975	Adipose_Subcutaneous	Overall	-0.45	0.651
ENSG00000008838	MED24	intron	17	40020350	40020528	Adipose_Visceral_Omentum	Male	0.45	0.651
ENSG00000008838	MED24	intron	17	40020350	40021955	Cells_EBV-transformed_lymphocytes	Male	-0.45	0.651
ENSG00000012822	CALCOCO1	intron	12	53725759	53727404	Adipose_Visceral_Omentum	Colon	-0.45	0.651
ENSG00000085872	CHERP	intron	19	16530880	16532598	Cells_EBV-transformed_lymphocytes	Male	0.45	0.651
ENSG00000101639	CEP192	intron	18	12991437	12999421	Cells_EBV-transformed_lymphocytes	Female	-0.45	0.651
ENSG00000103995	CEP152	intron	15	48744992	48748443	Adipose_Subcutaneous	Rectal	-0.45	0.651
ENSG00000114670	NEK11	intron	3	131029878	131080423	Adipose_Visceral_Omentum	Colon	0.45	0.651
ENSG00000115827	DCAF17	intron	2	171447737	171448681	Cells_EBV-transformed_lymphocytes	Female	-0.45	0.651
ENSG00000119865	CNRIP1	intron	2	68294026	68317157	Adipose_Visceral_Omentum	Proximal	-0.45	0.651
ENSG00000134444	RELCH	intron	18	62239479	62244764	Adipose_Subcutaneous	Proximal	0.45	0.651
ENSG00000135299	ANKRD6	intron	6	89612370	89613792	Adipose_Visceral_Omentum	Distal	0.45	0.651
ENSG00000137221	TJAP1	intron	6	43497977	43498978	Adipose_Subcutaneous	Rectal	-0.45	0.651
ENSG00000139990	DCAF5	intron	14	69055611	69075345	Adipose_Subcutaneous	Proximal	0.45	0.651
ENSG00000143569	UBAP2L	intron	1	154269412	154270200	Adipose_Subcutaneous	Colon	0.45	0.651
ENSG00000158296	SLC13A3	intron	20	46596342	46599971	Adipose_Visceral_Omentum	Male	-0.45	0.651
ENSG00000167995	BEST1	intron	11	61958501	61959498	Adipose_Visceral_Omentum	Distal	-0.45	0.651
ENSG00000169813	HNRNPF	intron	10	43396590	43407717	Adipose_Visceral_Omentum	Rectal	-0.45	0.651
ENSG00000174953	DHX36	intron	3	154299925	154300594	Adipose_Subcutaneous	Female	-0.15	0.651
ENSG00000188825	LINC00910	intron	17	43377813	43381273	Adipose_Subcutaneous	Proximal	-0.45	0.651
ENSG00000205464	ATP6AP1L	intron	5	82312851	82317998	Adipose_Visceral_Omentum	Male	-0.45	0.651
ENSG00000238287	EXO5-DT	intron	1	40487357	40508589	Cells_EBV-transformed_lymphocytes	Proximal	0.45	0.651
ENSG00000226688	ENTPD1-AS1	intron	10	95897679	95904830	Cells_EBV-transformed_lymphocytes	Proximal	-0.45	0.651
ENSG00000139433	GLTP	intron	12	109852737	109855619	Adipose_Visceral_Omentum	Colon	0.45	0.651
ENSG00000136247	ZDHHC4	intron	7	6578720	6580555	Adipose_Visceral_Omentum	Colon	-0.45	0.651
ENSG00000132950	ZMYM5	intron	13	19835689	19837656	Adipose_Visceral_Omentum	Colon	0.86	0.651
ENSG00000121068	TBX2	intron	17	61404769	61405202	Adipose_Subcutaneous	Rectal	-0.45	0.651
ENSG00000133110	POSTN	intron	13	37564560	37569300	Adipose_Subcutaneous	Female	0.84	0.651
ENSG00000172037	LAMB2	intron	3	49125169	49125269	Adipose_Subcutaneous	Male	0.45	0.651
ENSG00000005379	TSPOAP1	intron	17	58306386	58306800	Adipose_Subcutaneous	Overall	-0.19	0.651
ENSG00000005379	TSPOAP1	intron	17	58306413	58306800	Adipose_Subcutaneous	Overall	0.19	0.651
ENSG00000164024	METAP1	intron	4	99028918	99034230	Cells_EBV-transformed_lymphocytes	Distal	-0.45	0.651
ENSG00000132199	ENOSF1	intron	18	675402	678696	Adipose_Subcutaneous	Male	-0.75	0.651
ENSG00000167384	ZNF180	intron	19	44484435	44485036	Cells_EBV-transformed_lymphocytes	Overall	0.45	0.651
ENSG00000251474	RPL32P3	intron	3	129393795	129399008	Cells_EBV-transformed_lymphocytes	Proximal	0.81	0.651
ENSG00000087076	HSD17B14	intron	19	48815141	48832666	Cells_EBV-transformed_lymphocytes	Male	0.31	0.651
ENSG00000198715	GLMP	intron	1	156293209	156294018	Adipose_Subcutaneous	Distal	-0.45	0.651
ENSG00000085433	WDR47	intron	1	108991329	108995580	Adipose_Visceral_Omentum	Rectal	0	0.651
ENSG00000111237	VPS29	intron	12	110498859	110499535	Adipose_Visceral_Omentum	Proximal	-0.45	0.651
ENSG00000118046	STK11	intron	19	1223172	1223638	Adipose_Subcutaneous	Rectal	-0.45	0.651
ENSG00000134285	FKBP11	intron	12	48924648	48924774	Adipose_Subcutaneous	Female	0.45	0.651
ENSG00000134287	ARF3	intron	12	48924648	48924774	Adipose_Subcutaneous	Female	0.45	0.651
ENSG00000136383	ALPK3	intron	15	84823368	84827484	Adipose_Subcutaneous	Overall	0.45	0.651
ENSG00000137802	MAPKBP1	intron	15	41813781	41814550	Cells_EBV-transformed_lymphocytes	Female	0.45	0.651
ENSG00000138600	SPPL2A	intron	15	50726126	50726216	Adipose_Visceral_Omentum	Female	0.45	0.651
ENSG00000141391	PRELID3A	intron	18	12408007	12420325	Adipose_Visceral_Omentum	Distal	0.45	0.651
ENSG00000141391	PRELID3A	intron	18	12408007	12421540	Adipose_Visceral_Omentum	Distal	-0.45	0.651
ENSG00000163882	POLR2H	intron	3	184365226	184368177	Adipose_Subcutaneous	Female	0.45	0.651
ENSG00000165671	NSD1	intron	5	177136030	177136873	Adipose_Visceral_Omentum	Rectal	0.45	0.651
ENSG00000172992	DCAKD	intron	17	45024724	45030092	Adipose_Subcutaneous	Colon	-0.45	0.651
ENSG00000198563	DDX39B	intron	6	31531178	31531296	Adipose_Visceral_Omentum	Distal	0.45	0.651
ENSG00000198663	C6orf89	intron	6	36916574	36919578	Adipose_Subcutaneous	Female	-0.45	0.651
ENSG00000146282	RARS2	intron	6	87545699	87548591	Adipose_Visceral_Omentum	Overall	-0.45	0.651
ENSG00000136100	VPS36	intron	13	52386186	52397232	Adipose_Visceral_Omentum	Male	0.45	0.651
ENSG00000136114	THSD1	intron	13	52386186	52397232	Adipose_Visceral_Omentum	Male	0.45	0.651
ENSG00000118762	PKD2	intron	4	88036353	88038251	Cells_EBV-transformed_lymphocytes	Distal	-0.45	0.651
ENSG00000241684	ADAMTS9-AS2	intron	3	65009068	65010180	Adipose_Subcutaneous	Female	0.9	0.651
ENSG00000079974	RABL2B	intron	22	50783286	50783501	Cells_EBV-transformed_lymphocytes	Female	-0.45	0.651
ENSG00000213064	SFT2D2	intron	1	168236624	168236712	Cells_EBV-transformed_lymphocytes	Proximal	0.45	0.651
ENSG00000183751	TBL3	intron	16	1976314	1976814	Cells_EBV-transformed_lymphocytes	Female	0.45	0.651
ENSG00000112851	ERBIN	intron	5	66054951	66076316	Adipose_Visceral_Omentum	Rectal	-0.45	0.651
ENSG00000170242	USP47	intron	11	11955164	11956001	Cells_EBV-transformed_lymphocytes	Male	-0.45	0.651
ENSG00000197879	MYO1C	intron	17	1472228	1474610	Adipose_Subcutaneous	Rectal	0.45	0.651
ENSG00000010219	DYRK4	intron	12	4605086	4607327	Cells_EBV-transformed_lymphocytes	Colon	-0.22	0.651
ENSG00000184005	ST6GALNAC3	intron	1	76412417	76576846	Adipose_Visceral_Omentum	Proximal	0.45	0.651
ENSG00000091592	NLRP1	intron	17	5532984	5533304	Adipose_Subcutaneous	Female	0.45	0.651
ENSG00000132463	GRSF1	intron	4	70820861	70825296	Adipose_Visceral_Omentum	Female	-0.45	0.651
ENSG00000135976	ANKRD36	intron	2	97209709	97211546	Adipose_Visceral_Omentum	Female	0.45	0.651
ENSG00000087274	ADD1	intron	4	2926112	2926642	Cells_EBV-transformed_lymphocytes	Distal	0.45	0.651
ENSG00000058063	ATP11B	intron	3	182793786	182820260	Adipose_Visceral_Omentum	Overall	-0.15	0.651
ENSG00000059145	UNKL	intron	16	1403344	1413846	Adipose_Subcutaneous	Distal	-0.45	0.651
ENSG00000073849	ST6GAL1	intron	3	187038873	187042654	Adipose_Subcutaneous	Female	-0.45	0.651
ENSG00000078043	PIAS2	intron	18	46903635	46917322	Adipose_Visceral_Omentum	Proximal	-0.45	0.651
ENSG00000100099	HPS4	intron	22	26472939	26476993	Colon_Transverse	Overall	0	0.651
ENSG00000105968	H2AZ2	intron	7	44830163	44835529	Adipose_Visceral_Omentum	Overall	-0.45	0.651
ENSG00000129003	VPS13C	intron	15	61918257	61919289	Adipose_Subcutaneous	Distal	-0.45	0.651
ENSG00000129657	SEC14L1	intron	17	77141107	77141572	Adipose_Subcutaneous	Rectal	-0.45	0.651
ENSG00000144596	GRIP2	intron	3	14509964	14511165	Adipose_Subcutaneous	Female	-0.45	0.651
ENSG00000159214	CCDC24	intron	1	43992387	43992523	Adipose_Subcutaneous	Male	-0.45	0.651
ENSG00000162572	SCNN1D	intron	1	1288037	1290271	Adipose_Subcutaneous	Overall	-0.45	0.651
ENSG00000169180	XPO6	intron	16	28107677	28111817	Adipose_Subcutaneous	Female	-0.45	0.651
ENSG00000171940	ZNF217	intron	20	53571853	53575727	Adipose_Subcutaneous	Distal	0.45	0.651
ENSG00000175221	MED16	intron	19	891149	892347	Cells_EBV-transformed_lymphocytes	Male	0.45	0.651
ENSG00000175221	MED16	intron	19	891149	893086	Adipose_Visceral_Omentum	Male	-0.45	0.651
ENSG00000177868	SVBP	intron	1	42816580	42816754	Adipose_Subcutaneous	Colon	0.45	0.651
ENSG00000177868	SVBP	intron	1	42816580	42816900	Adipose_Subcutaneous	Colon	-0.45	0.651
ENSG00000185024	BRF1	intron	14	105286376	105300446	Cells_EBV-transformed_lymphocytes	Proximal	0.45	0.651
ENSG00000185262	UBALD2	intron	17	76265969	76270194	Whole_Blood	Overall	0.45	0.651
ENSG00000196411	EPHB4	intron	7	100805321	100805501	Adipose_Subcutaneous	Female	-0.45	0.651
ENSG00000215302	WHAMMP4	intron	15	30484686	30493589	Cells_EBV-transformed_lymphocytes	Overall	-0.45	0.651
ENSG00000242372	EIF6	intron	20	35284261	35284381	Adipose_Visceral_Omentum	Distal	-0.45	0.651
ENSG00000242372	EIF6	intron	20	35284492	35284726	Cells_EBV-transformed_lymphocytes	Distal	0.45	0.651
ENSG00000283345	MPHOSPH10P3	intron	15	30484686	30493589	Cells_EBV-transformed_lymphocytes	Overall	-0.45	0.651
ENSG00000105656	ELL	intron	19	18451648	18458205	Cells_EBV-transformed_lymphocytes	Rectal	0.45	0.651
ENSG00000136270	TBRG4	intron	7	45104746	45105441	Adipose_Subcutaneous	Proximal	-0.45	0.651
ENSG00000114670	NEK11	intron	3	131243496	131349557	Colon_Sigmoid	Overall	-0.45	0.651
ENSG00000197619	ZNF615	intron	19	51969131	51974346	Cells_EBV-transformed_lymphocytes	Female	0.45	0.651
ENSG00000256683	ZNF350	intron	19	51969131	51974346	Cells_EBV-transformed_lymphocytes	Female	0.45	0.651
ENSG00000115275	MOGS	intron	2	74463386	74464896	Adipose_Subcutaneous	Female	0.23	0.651
ENSG00000138413	IDH1	intron	2	208242145	208243427	Colon_Sigmoid	Overall	-0.62	0.651
ENSG00000101343	CRNKL1	intron	20	20043662	20045308	Adipose_Subcutaneous	Female	0.15	0.651
ENSG00000122705	CLTA	intron	9	36191273	36197551	Adipose_Subcutaneous	Distal	0.45	0.651
ENSG00000176715	ACSF3	intron	16	89102759	89112092	Adipose_Subcutaneous	Female	0.25	0.651
ENSG00000177595	PIDD1	intron	11	806095	809412	Adipose_Visceral_Omentum	Female	-0.45	0.651
ENSG00000004399	PLXND1	intron	3	129567805	129569843	Adipose_Visceral_Omentum	Distal	-0.45	0.651
ENSG00000004399	PLXND1	intron	3	129567805	129569847	Adipose_Visceral_Omentum	Distal	0.45	0.651
ENSG00000005206	SPPL2B	intron	19	2343292	2343965	Adipose_Visceral_Omentum	Rectal	0.45	0.651
ENSG00000047346	ATOSA	intron	15	52587219	52593578	Adipose_Subcutaneous	Rectal	-0.15	0.651
ENSG00000067365	METTL22	intron	16	8635312	8639091	Adipose_Subcutaneous	Overall	-0.45	0.651
ENSG00000105341	DMAC2	intron	19	41433434	41433537	Adipose_Subcutaneous	Proximal	-0.45	0.651
ENSG00000105341	DMAC2	intron	19	41433673	41436392	Adipose_Visceral_Omentum	Proximal	-0.45	0.651
ENSG00000112290	WASF1	intron	6	110160732	110178598	Adipose_Subcutaneous	Male	-0.45	0.651
ENSG00000126070	AGO3	intron	1	35967075	35972024	Adipose_Subcutaneous	Female	0.45	0.651
ENSG00000142102	PGGHG	intron	11	293925	294099	Adipose_Subcutaneous	Rectal	0.45	0.651
ENSG00000146918	NCAPG2	intron	7	158689953	158690568	Adipose_Subcutaneous	Female	0.45	0.651
ENSG00000163138	PACRGL	intron	4	20701884	20702141	Adipose_Subcutaneous	Female	-0.45	0.651
ENSG00000163960	UBXN7	intron	3	196403019	196407246	Adipose_Subcutaneous	Male	-0.45	0.651
ENSG00000164291	ARSK	intron	5	95568049	95582916	Adipose_Subcutaneous	Male	0.45	0.651
ENSG00000172725	CORO1B	intron	11	67440439	67440702	Adipose_Subcutaneous	Male	0.45	0.651
ENSG00000172725	CORO1B	intron	11	67440439	67441125	Adipose_Subcutaneous	Male	-0.15	0.651
ENSG00000172725	CORO1B	intron	11	67440836	67441125	Adipose_Visceral_Omentum	Male	0.45	0.651
ENSG00000233895	AL121761.1	intron	20	19758327	19799622	Adipose_Subcutaneous	Colon	-0.45	0.651
ENSG00000241322	FBXW10B	intron	17	15594890	15596514	Adipose_Subcutaneous	Female	0.45	0.651
ENSG00000089327	FXYD5	intron	19	35158400	35160709	Adipose_Subcutaneous	Colon	0.44	0.651
ENSG00000140853	NLRC5	intron	16	57076056	57076819	Cells_EBV-transformed_lymphocytes	Distal	0.59	0.651
ENSG00000137413	TAF8	intron	6	42068607	42071347	Adipose_Subcutaneous	Rectal	-0.88	0.651
ENSG00000247828	TMEM161B-DT	intron	5	88270585	88282042	Cells_EBV-transformed_lymphocytes	Colon	0.15	0.651
ENSG00000105726	ATP13A1	intron	19	19659987	19660529	Cells_EBV-transformed_lymphocytes	Female	-0.62	0.651
ENSG00000103168	TAF1C	intron	16	84180328	84181043	Adipose_Subcutaneous	Female	0.44	0.651
ENSG00000165458	INPPL1	intron	11	72230019	72230121	Whole_Blood	Overall	-0.18	0.651
ENSG00000198130	HIBCH	intron	2	190213075	190244887	Colon_Transverse	Overall	-0.45	0.651
ENSG00000148180	GSN	intron	9	121300005	121301963	Adipose_Subcutaneous	Proximal	0.19	0.651
ENSG00000151689	INPP1	intron	2	190365202	190366695	Cells_EBV-transformed_lymphocytes	Colon	-0.74	0.651
ENSG00000105722	ERF	intron	19	42250565	42250679	Cells_EBV-transformed_lymphocytes	Distal	0.45	0.651
ENSG00000092621	PHGDH	intron	1	119727102	119734634	Colon_Sigmoid	Overall	-0.79	0.651
ENSG00000169231	THBS3	intron	1	155206406	155206971	Adipose_Subcutaneous	Proximal	-0.62	0.651
		intron	2	241090044	241099396	Cells_EBV-transformed_lymphocytes	Male	-0.45	0.651
ENSG00000166199	ALKBH3	intron	11	43881446	43882583	Cells_EBV-transformed_lymphocytes	Colon	0.45	0.651
ENSG00000159788	RGS12	intron	4	3430955	3439455	Adipose_Subcutaneous	Proximal	0.19	0.651
ENSG00000167775	CD320	intron	19	8303973	8305031	Adipose_Subcutaneous	Female	0.41	0.651
ENSG00000178338	ZNF354B	intron	5	178861080	178866244	Adipose_Subcutaneous	Male	0.45	0.651
ENSG00000028528	SNX1	intron	15	64136932	64138042	Adipose_Visceral_Omentum	Male	-0.72	0.651
ENSG00000072609	CHFR	intron	12	132848223	132848641	Adipose_Subcutaneous	Rectal	0.45	0.651
ENSG00000112144	CILK1	intron	6	53037993	53041136	Adipose_Visceral_Omentum	Male	-0.45	0.651
ENSG00000112167	SAYSD1	intron	6	39113720	39114883	Adipose_Subcutaneous	Distal	0.45	0.651
ENSG00000113119	TMCO6	intron	5	140643675	140643780	Adipose_Visceral_Omentum	Proximal	-0.45	0.651
ENSG00000116698	SMG7	intron	1	183528027	183528892	Adipose_Subcutaneous	Female	-0.15	0.651
ENSG00000120699	EXOSC8	intron	13	37001801	37002273	Adipose_Subcutaneous	Female	0.45	0.651
ENSG00000121680	PEX16	intron	11	45910312	45913819	Cells_EBV-transformed_lymphocytes	Overall	-0.45	0.651
ENSG00000125885	MCM8	intron	20	5967587	5967830	Cells_EBV-transformed_lymphocytes	Female	0.45	0.651
ENSG00000130023	ERMARD	intron	6	169753372	169753864	Adipose_Visceral_Omentum	Male	-0.45	0.651
ENSG00000135679	MDM2	intron	12	68828931	68835829	Cells_EBV-transformed_lymphocytes	Male	-0.45	0.651
ENSG00000140307	GTF2A2	intron	15	59642262	59650669	Adipose_Subcutaneous	Distal	-0.45	0.651
ENSG00000152558	TMEM123	intron	11	102402206	102448812	Adipose_Subcutaneous	Overall	-0.45	0.651
ENSG00000153446	C16orf89	intron	16	5058610	5060286	Adipose_Subcutaneous	Overall	-0.45	0.651
ENSG00000156239	N6AMT1	intron	21	28878333	28882160	Adipose_Subcutaneous	Proximal	-0.45	0.651
ENSG00000158623	COPG2	intron	7	130617065	130652869	Adipose_Visceral_Omentum	Male	-0.45	0.651
ENSG00000161091	MFSD12	intron	19	3548030	3548123	Adipose_Visceral_Omentum	Distal	-0.45	0.651
ENSG00000162337	LRP5	intron	11	68438682	68439777	Adipose_Subcutaneous	Female	-0.45	0.651
ENSG00000163913	IFT122	intron	3	129519732	129520176	Adipose_Subcutaneous	Female	0.45	0.651
ENSG00000174442	ZWILCH	intron	15	66537263	66540098	Adipose_Visceral_Omentum	Rectal	-0.45	0.651
ENSG00000177084	POLE	intron	12	132624810	132624905	Cells_EBV-transformed_lymphocytes	Overall	0.45	0.651
ENSG00000179348	GATA2	intron	3	128481902	128483860	Adipose_Subcutaneous	Distal	-0.45	0.651
ENSG00000205403	CFI	intron	4	109749602	109751292	Adipose_Subcutaneous	Male	0.45	0.651
ENSG00000205403	CFI	intron	4	109749602	109752468	Adipose_Subcutaneous	Male	-0.45	0.651
ENSG00000248161	AC098487.1	intron	4	102418988	102419697	Adipose_Subcutaneous	Male	0.45	0.651
ENSG00000259146	SIPA1L1-AS1	intron	14	71295456	71310558	Cells_EBV-transformed_lymphocytes	Female	-0.45	0.651
ENSG00000042088	TDP1	intron	14	89955970	89963108	Adipose_Subcutaneous	Female	0.89	0.651
ENSG00000172795	DCP2	intron	5	112976986	112983974	Cells_EBV-transformed_lymphocytes	Overall	-0.69	0.651
ENSG00000124532	MRS2	intron	6	24418236	24418371	Adipose_Subcutaneous	Overall	-0.14	0.651
ENSG00000129353	SLC44A2	intron	19	10643021	10643279	Adipose_Subcutaneous	Rectal	0.45	0.651
ENSG00000123213	NLN	intron	5	65722414	65758567	Adipose_Visceral_Omentum	Overall	0.45	0.651
ENSG00000154079	SDHAF4	intron	6	70579566	70585588	Adipose_Visceral_Omentum	Distal	0.45	0.651
ENSG00000137501	SYTL2	intron	11	85748423	85757625	Adipose_Visceral_Omentum	Overall	0.11	0.651
ENSG00000182093	GET1	intron	21	39391476	39391769	Adipose_Visceral_Omentum	Rectal	0.84	0.651
ENSG00000164258	NDUFS4	intron	5	53646405	53683118	Cells_EBV-transformed_lymphocytes	Overall	0.4	0.651
ENSG00000112787	FBRSL1	intron	12	132574158	132574319	Adipose_Subcutaneous	Distal	-0.45	0.651
ENSG00000135905	DOCK10	intron	2	224814364	224816617	Adipose_Subcutaneous	Overall	-0.45	0.651
ENSG00000144824	PHLDB2	intron	3	111954029	111958275	Colon_Sigmoid	Overall	-0.17	0.651
ENSG00000067365	METTL22	intron	16	8642565	8644529	Adipose_Visceral_Omentum	Female	-0.15	0.651
ENSG00000175866	BAIAP2	intron	17	81108509	81115770	Whole_Blood	Overall	0.13	0.651
		intron	10	121911151	121922349	Cells_EBV-transformed_lymphocytes	Proximal	0.45	0.651
		intron	7	55521130	55561854	Cells_EBV-transformed_lymphocytes	Proximal	-0.45	0.651
		intron	7	55521130	55572271	Cells_EBV-transformed_lymphocytes	Proximal	0.45	0.651
ENSG00000090273	NUDC	intron	1	26924166	26934249	Adipose_Subcutaneous	Distal	-0.45	0.651
ENSG00000090273	NUDC	intron	1	26924166	26941457	Adipose_Subcutaneous	Distal	0.45	0.651
ENSG00000100284	TOM1	intron	22	35323177	35323496	Adipose_Visceral_Omentum	Colon	-0.45	0.651
ENSG00000101220	ADISSP	intron	20	3754158	3754397	Adipose_Subcutaneous	Proximal	0.45	0.651
ENSG00000107669	ATE1	intron	10	121911151	121913790	Adipose_Visceral_Omentum	Proximal	-0.45	0.651
ENSG00000109452	INPP4B	intron	4	142260564	142270663	Adipose_Subcutaneous	Overall	0.45	0.651
ENSG00000113300	CNOT6	intron	5	180564743	180565876	Adipose_Subcutaneous	Overall	0.45	0.651
ENSG00000115641	FHL2	intron	2	105373733	105386361	Adipose_Visceral_Omentum	Male	-0.45	0.651
ENSG00000116962	NID1	intron	1	236035834	236038104	Adipose_Visceral_Omentum	Female	-0.45	0.651
ENSG00000118873	RAB3GAP2	intron	1	220193379	220195078	Adipose_Subcutaneous	Rectal	-0.45	0.651
ENSG00000134352	IL6ST	intron	5	55968396	55969550	Cells_EBV-transformed_lymphocytes	Proximal	-0.45	0.651
ENSG00000138246	DNAJC13	intron	3	132514670	132516422	Adipose_Visceral_Omentum	Colon	0.45	0.651
ENSG00000138246	DNAJC13	intron	3	132516496	132516704	Adipose_Subcutaneous	Colon	0.45	0.651
ENSG00000144824	PHLDB2	intron	3	111954029	111962108	Adipose_Subcutaneous	Male	-0.45	0.651
ENSG00000145354	CISD2	intron	4	102874671	102885216	Cells_EBV-transformed_lymphocytes	Overall	0.45	0.651
ENSG00000154889	MPPE1	intron	18	11886621	11886917	Cells_EBV-transformed_lymphocytes	Female	0.45	0.651
ENSG00000154889	MPPE1	intron	18	11886778	11886917	Cells_EBV-transformed_lymphocytes	Female	0.45	0.651
ENSG00000175274	TP53I11	intron	11	44939281	44941003	Adipose_Visceral_Omentum	Proximal	-0.45	0.651
ENSG00000183527	PSMG1	intron	21	39178647	39179924	Adipose_Subcutaneous	Distal	-0.45	0.651
ENSG00000197405	C5AR1	intron	19	47280159	47280251	Adipose_Subcutaneous	Proximal	0.45	0.651
ENSG00000205560	CPT1B	intron	22	50571539	50572006	Adipose_Subcutaneous	Female	0.45	0.651
ENSG00000246560	UBE2D3-AS1	intron	4	102874671	102885216	Cells_EBV-transformed_lymphocytes	Overall	0.45	0.651
ENSG00000142459	EVI5L	intron	19	7851770	7853086	Adipose_Visceral_Omentum	Overall	0.45	0.651
ENSG00000154262	ABCA6	intron	17	69084502	69085028	Adipose_Subcutaneous	Proximal	-0.45	0.651
ENSG00000014164	ZC3H3	intron	8	143484947	143507746	Cells_EBV-transformed_lymphocytes	Distal	-0.82	0.651
ENSG00000050327	ARHGEF5	intron	7	144374889	144375514	Adipose_Subcutaneous	Proximal	-0.45	0.651
ENSG00000178031	ADAMTSL1	intron	9	18707048	18721536	Adipose_Subcutaneous	Overall	-0.27	0.651
ENSG00000266714	MYO15B	intron	17	75592840	75594475	Adipose_Subcutaneous	Rectal	-0.8	0.651
ENSG00000198715	GLMP	intron	1	156293209	156293618	Cells_EBV-transformed_lymphocytes	Distal	-0.45	0.651
ENSG00000131473	ACLY	intron	17	41893174	41897749	Whole_Blood	Overall	-0.37	0.651
ENSG00000113851	CRBN	intron	3	3174261	3175163	Adipose_Subcutaneous	Overall	0.45	0.651
ENSG00000106603	COA1	intron	7	43648652	43729429	Cells_EBV-transformed_lymphocytes	Distal	-0.45	0.651
ENSG00000134882	UBAC2	intron	13	99201567	99238427	Cells_EBV-transformed_lymphocytes	Distal	0.19	0.651
ENSG00000223865	HLA-DPB1	intron	6	33076141	33080672	Adipose_Subcutaneous	Male	0.45	0.651
ENSG00000157985	AGAP1	intron	2	235908906	235968462	Adipose_Subcutaneous	Rectal	-0.45	0.651
		intron	2	42256630	42263178	Cells_EBV-transformed_lymphocytes	Female	0.45	0.651
ENSG00000026751	SLAMF7	intron	1	160750093	160750304	Adipose_Subcutaneous	Proximal	-0.45	0.651
ENSG00000075240	GRAMD4	intron	22	46663172	46663838	Adipose_Visceral_Omentum	Colon	-0.45	0.651
ENSG00000083817	ZNF416	intron	19	57578098	57578672	Adipose_Subcutaneous	Colon	-0.45	0.651
ENSG00000094963	FMO2	intron	1	171196811	171203865	Adipose_Subcutaneous	Proximal	0.45	0.651
ENSG00000100726	TELO2	intron	16	1501499	1501680	Colon_Transverse	Overall	0.45	0.651
ENSG00000113597	TRAPPC13	intron	5	65655653	65658368	Cells_EBV-transformed_lymphocytes	Proximal	0.45	0.651
ENSG00000133103	COG6	intron	13	39694725	39699501	Adipose_Subcutaneous	Colon	0.45	0.651
ENSG00000184465	WDR27	intron	6	169665556	169666417	Adipose_Visceral_Omentum	Female	-0.45	0.651
ENSG00000185215	TNFAIP2	intron	14	103123483	103126310	Cells_EBV-transformed_lymphocytes	Distal	-0.45	0.651
ENSG00000198026	ZNF335	intron	20	45968362	45971210	Adipose_Subcutaneous	Female	-0.45	0.651
ENSG00000204410	MSH5	intron	6	31747432	31753301	Adipose_Visceral_Omentum	Rectal	-0.45	0.651
ENSG00000160991	ORAI2	intron	7	102433661	102438944	Adipose_Visceral_Omentum	Distal	-0.72	0.651
ENSG00000130787	HIP1R	intron	12	122851297	122852977	Adipose_Subcutaneous	Distal	0.45	0.651
ENSG00000172845	SP3	intron	2	173910257	173913070	Adipose_Visceral_Omentum	Proximal	-0.85	0.651
ENSG00000079277	MKNK1	intron	1	46562843	46565041	Adipose_Visceral_Omentum	Overall	0.45	0.651
		intron	2	55568363	55569656	Cells_EBV-transformed_lymphocytes	Female	0.45	0.651
		intron	1	95234315	95237348	Cells_EBV-transformed_lymphocytes	Colon	-0.45	0.651
ENSG00000004777	ARHGAP33	intron	19	35775664	35777824	Adipose_Visceral_Omentum	Proximal	0.45	0.651
ENSG00000100342	APOL1	intron	22	36254999	36257083	Cells_EBV-transformed_lymphocytes	Male	0.45	0.651
ENSG00000117151	CTBS	intron	1	84564304	84565841	Adipose_Subcutaneous	Male	0.45	0.651
ENSG00000135218	CD36	intron	7	80602379	80646088	Adipose_Subcutaneous	Male	0.45	0.651
ENSG00000136883	KIF12	intron	9	114096478	114097607	Colon_Transverse	Overall	-0.45	0.651
ENSG00000048649	RSF1	intron	11	77813708	77820528	Adipose_Visceral_Omentum	Proximal	-0.45	0.651
ENSG00000049618	ARID1B	intron	6	157110561	157133028	Adipose_Subcutaneous	Rectal	-0.15	0.651
ENSG00000087053	MTMR2	intron	11	95882496	95888156	Adipose_Subcutaneous	Rectal	0.45	0.651
ENSG00000100211	CBY1	intron	22	38670989	38671076	Adipose_Subcutaneous	Proximal	0.45	0.651
ENSG00000100342	APOL1	intron	22	36257136	36257319	Adipose_Visceral_Omentum	Male	0.45	0.651
ENSG00000106018	VIPR2	intron	7	159103854	159109666	Colon_Sigmoid	Overall	-0.45	0.651
ENSG00000117151	CTBS	intron	1	84563832	84565841	Adipose_Subcutaneous	Male	-0.45	0.651
ENSG00000117151	CTBS	intron	1	84563914	84565841	Adipose_Subcutaneous	Male	-0.45	0.651
ENSG00000128536	CDHR3	intron	7	105877257	105910227	Adipose_Subcutaneous	Rectal	0.45	0.651
ENSG00000132321	IQCA1	intron	2	236331597	236338205	Adipose_Visceral_Omentum	Female	0.45	0.651
ENSG00000136883	KIF12	intron	9	114096478	114097301	Colon_Transverse	Overall	-0.45	0.651
ENSG00000142347	MYO1F	intron	19	8541991	8544297	Adipose_Visceral_Omentum	Rectal	0.45	0.651
ENSG00000159459	UBR1	intron	15	43043395	43047161	Adipose_Visceral_Omentum	Rectal	-0.45	0.651
ENSG00000160305	DIP2A	intron	21	46556091	46556403	Adipose_Visceral_Omentum	Rectal	0.45	0.651
ENSG00000166704	ZNF606	intron	19	57974203	57978654	Adipose_Subcutaneous	Rectal	-0.45	0.651
ENSG00000167182	SP2	intron	17	47896293	47915312	Adipose_Visceral_Omentum	Proximal	0.45	0.651
ENSG00000176454	LPCAT4	intron	15	34365701	34366987	Adipose_Subcutaneous	Rectal	-0.45	0.651
ENSG00000177025	C19orf18	intron	19	57974203	57978654	Adipose_Subcutaneous	Rectal	-0.45	0.651
ENSG00000215041	NEURL4	intron	17	7318356	7318495	Cells_EBV-transformed_lymphocytes	Male	-0.45	0.651
ENSG00000164631	ZNF12	intron	7	6692703	6697339	Adipose_Subcutaneous	Colon	0.45	0.651
ENSG00000197608	ZNF841	intron	19	52047060	52048695	Adipose_Visceral_Omentum	Male	-0.45	0.651
ENSG00000197608	ZNF841	intron	19	52047060	52048695	Adipose_Visceral_Omentum	Female	-0.45	0.651
ENSG00000256087	ZNF432	intron	19	52047060	52048695	Adipose_Visceral_Omentum	Male	-0.45	0.651
ENSG00000256087	ZNF432	intron	19	52047060	52048695	Adipose_Visceral_Omentum	Female	-0.45	0.651
ENSG00000116095	PLEKHA3	intron	2	178490814	178493853	Cells_EBV-transformed_lymphocytes	Colon	-0.45	0.651
ENSG00000237854	LINC00674	intron	17	68125480	68125585	Adipose_Visceral_Omentum	Colon	-0.9	0.651
ENSG00000171115	GIMAP8	intron	7	150470874	150474012	Adipose_Visceral_Omentum	Rectal	-0.45	0.651
ENSG00000171115	GIMAP8	intron	7	150470874	150477092	Adipose_Visceral_Omentum	Rectal	0.45	0.651
ENSG00000160072	ATAD3B	intron	1	1489274	1489692	Adipose_Subcutaneous	Proximal	-0.16	0.651
ENSG00000213742	ZNF337-AS1	intron	20	25645648	25673852	Adipose_Visceral_Omentum	Distal	-0.45	0.651
ENSG00000178685	PARP10	intron	8	143983811	143984008	Adipose_Subcutaneous	Colon	0.59	0.651
ENSG00000155324	GRAMD2B	intron	5	126423689	126428616	Adipose_Subcutaneous	Male	-0.45	0.651
ENSG00000250222	TRIM7-AS2	intron	5	181192192	181194234	Adipose_Subcutaneous	Overall	0.8	0.651
ENSG00000250900	TRIM7-AS1	intron	5	181192192	181194234	Adipose_Subcutaneous	Overall	0.8	0.651
ENSG00000100029	PES1	intron	22	30581644	30584365	Cells_EBV-transformed_lymphocytes	Rectal	0.4	0.651
ENSG00000008128	CDK11A	intron	1	1707584	1708180	Adipose_Subcutaneous	Overall	-0.02	0.651
ENSG00000185619	PCGF3	intron	4	732498	733672	Cells_EBV-transformed_lymphocytes	Female	-0.45	0.651
ENSG00000175029	CTBP2	intron	10	125039155	125110990	Adipose_Visceral_Omentum	Overall	0.47	0.651
ENSG00000132432	SEC61G	intron	7	54755881	54757495	Adipose_Visceral_Omentum	Rectal	-0.45	0.651
ENSG00000257681	AC025265.1	intron	12	103763818	103766735	Adipose_Visceral_Omentum	Female	0.45	0.651
ENSG00000270629	NBPF14	intron	1	148640089	148679462	Adipose_Subcutaneous	Proximal	-0.45	0.651
ENSG00000162148	SAXO4	intron	11	61487240	61490501	Cells_EBV-transformed_lymphocytes	Colon	-0.45	0.651
ENSG00000255931	AP003108.1	intron	11	61487240	61490501	Cells_EBV-transformed_lymphocytes	Colon	-0.45	0.651
ENSG00000079215	SLC1A3	intron	5	36683998	36686065	Adipose_Subcutaneous	Overall	0.2	0.651
ENSG00000068097	HEATR6	intron	17	60074159	60076130	Cells_EBV-transformed_lymphocytes	Colon	0.45	0.651
ENSG00000102755	FLT1	intron	13	28329728	28334025	Adipose_Subcutaneous	Female	-0.45	0.651
ENSG00000112655	PTK7	intron	6	43139271	43139406	Adipose_Subcutaneous	Proximal	-0.45	0.651
ENSG00000114120	SLC25A36	intron	3	140942095	140956527	Cells_EBV-transformed_lymphocytes	Male	0.45	0.651
ENSG00000118873	RAB3GAP2	intron	1	220151764	220153185	Adipose_Visceral_Omentum	Rectal	0.15	0.651
ENSG00000122378	PRXL2A	intron	10	80409068	80420466	Adipose_Subcutaneous	Distal	0.45	0.651
ENSG00000164615	CAMLG	intron	5	134744052	134750759	Adipose_Visceral_Omentum	Rectal	-0.45	0.651
ENSG00000164889	SLC4A2	intron	7	151071297	151071401	Cells_EBV-transformed_lymphocytes	Colon	0.45	0.651
ENSG00000178229	ZNF543	intron	19	57323808	57326633	Adipose_Subcutaneous	Rectal	-0.45	0.651
ENSG00000184014	DENND5A	intron	11	9193681	9203660	Adipose_Visceral_Omentum	Distal	-0.45	0.651
ENSG00000185513	L3MBTL1	intron	20	43530419	43532773	Adipose_Visceral_Omentum	Female	-0.45	0.651
ENSG00000196498	NCOR2	intron	12	124486568	124495147	Adipose_Subcutaneous	Proximal	-0.45	0.651
ENSG00000124491	F13A1	intron	6	6145772	6167458	Adipose_Subcutaneous	Overall	0.45	0.651
ENSG00000010295	IFFO1	intron	12	6551001	6551398	Cells_EBV-transformed_lymphocytes	Proximal	-0.45	0.651
ENSG00000152465	NMT2	intron	10	15135418	15141422	Cells_EBV-transformed_lymphocytes	Male	-0.76	0.651
ENSG00000159314	ARHGAP27	intron	17	45398047	45402714	Adipose_Subcutaneous	Distal	0.85	0.651
ENSG00000163319	MRPS18C	intron	4	83456958	83460973	Adipose_Visceral_Omentum	Colon	-0.45	0.651
ENSG00000142102	PGGHG	intron	11	293502	293594	Adipose_Visceral_Omentum	Distal	0.26	0.651
ENSG00000161513	FDXR	intron	17	74864931	74865719	Adipose_Subcutaneous	Male	-0.23	0.651
ENSG00000254685	FPGT	intron	1	74199845	74201318	Adipose_Visceral_Omentum	Proximal	-0.45	0.651
ENSG00000163909	HEYL	intron	1	39632715	39639546	Adipose_Subcutaneous	Colon	0.45	0.651
ENSG00000100842	EFS	intron	14	23357660	23358876	Adipose_Visceral_Omentum	Female	0.82	0.651
ENSG00000141580	WDR45B	intron	17	82627291	82643949	Cells_EBV-transformed_lymphocytes	Proximal	-0.45	0.651
ENSG00000066427	ATXN3	intron	14	92050536	92058319	Adipose_Visceral_Omentum	Distal	-0.45	0.651
ENSG00000107897	ACBD5	intron	10	27240484	27240674	Colon_Transverse	Overall	0.45	0.651
ENSG00000107897	ACBD5	intron	10	27240484	27242059	Colon_Transverse	Overall	-0.45	0.651
ENSG00000233016	SNHG7	intron	9	136724939	136725055	Adipose_Subcutaneous	Male	-0.88	0.651
ENSG00000117226	GBP3	intron	1	89014279	89014405	Cells_EBV-transformed_lymphocytes	Overall	-0.45	0.651
ENSG00000117226	GBP3	intron	1	89014279	89014547	Cells_EBV-transformed_lymphocytes	Overall	0.45	0.651
ENSG00000169592	INO80E	intron	16	30001530	30003436	Adipose_Subcutaneous	Overall	-0.01	0.651
		intron	4	99036089	99039374	Cells_EBV-transformed_lymphocytes	Distal	0.45	0.651
ENSG00000000460	FIRRM	intron	1	169837112	169842417	Adipose_Subcutaneous	Overall	0.45	0.651
ENSG00000005243	COPZ2	intron	17	48032233	48033863	Adipose_Visceral_Omentum	Overall	0.45	0.651
ENSG00000009844	VTA1	intron	6	142198615	142203985	Adipose_Subcutaneous	Distal	0.45	0.651
ENSG00000013725	CD6	intron	11	61014014	61015713	Cells_EBV-transformed_lymphocytes	Rectal	-0.45	0.651
ENSG00000106976	DNM1	intron	9	128203631	128218231	Adipose_Subcutaneous	Colon	-0.45	0.651
ENSG00000155621	C9orf85	intron	9	71911836	71947006	Adipose_Subcutaneous	Proximal	0.15	0.651
ENSG00000161526	SAP30BP	intron	17	75704814	75705611	Adipose_Subcutaneous	Colon	0.45	0.651
ENSG00000164024	METAP1	intron	4	99035460	99035954	Cells_EBV-transformed_lymphocytes	Distal	0.45	0.651
ENSG00000172262	ZNF131	intron	5	43065233	43067970	Cells_EBV-transformed_lymphocytes	Distal	-0.45	0.651
ENSG00000173482	PTPRM	intron	18	8114827	8143647	Adipose_Visceral_Omentum	Proximal	0.45	0.651
ENSG00000176248	ANAPC2	intron	9	137180527	137180788	Cells_EBV-transformed_lymphocytes	Male	-0.45	0.651
ENSG00000183077	AFMID	intron	17	78186830	78190970	Cells_EBV-transformed_lymphocytes	Proximal	-0.45	0.651
ENSG00000185917	SETD4	intron	21	36058924	36060347	Adipose_Subcutaneous	Male	0.45	0.651
ENSG00000187800	PEAR1	intron	1	156906880	156907610	Adipose_Subcutaneous	Distal	0.45	0.651
ENSG00000215068	ANXA2R-AS1	intron	5	43065233	43067970	Cells_EBV-transformed_lymphocytes	Distal	-0.45	0.651
ENSG00000242267	SKINT1L	intron	1	48128021	48128460	Adipose_Visceral_Omentum	Male	0.45	0.651
ENSG00000125846	ZNF133	intron	20	18305807	18306298	Adipose_Subcutaneous	Proximal	-0.45	0.651
ENSG00000164024	METAP1	intron	4	99035460	99039374	Adipose_Subcutaneous	Distal	-0.15	0.651
ENSG00000183963	SMTN	intron	22	31101049	31104316	Adipose_Subcutaneous	Colon	0.15	0.651
ENSG00000175606	TMEM70	intron	8	73978861	73979079	Cells_EBV-transformed_lymphocytes	Female	0.38	0.651
ENSG00000107290	SETX	intron	9	132277152	132278070	Adipose_Visceral_Omentum	Male	-0.45	0.651
ENSG00000107290	SETX	intron	9	132278257	132281467	Adipose_Visceral_Omentum	Male	0.45	0.651
ENSG00000178719	GRINA	intron	8	143991602	143991692	Cells_EBV-transformed_lymphocytes	Distal	0.45	0.651
ENSG00000143515	ATP8B2	intron	1	154344785	154344971	Adipose_Subcutaneous	Overall	-0.05	0.651
ENSG00000169813	HNRNPF	intron	10	43396590	43409090	Adipose_Subcutaneous	Rectal	0.15	0.651
ENSG00000164733	CTSB	intron	8	11864463	11868001	Cells_EBV-transformed_lymphocytes	Female	-0.45	0.651
ENSG00000266074	BAHCC1	intron	17	81445681	81447036	Adipose_Subcutaneous	Distal	-0.45	0.651
ENSG00000146282	RARS2	intron	6	87515020	87515833	Cells_EBV-transformed_lymphocytes	Female	-0.45	0.651
ENSG00000139631	CSAD	intron	12	53171988	53173345	Cells_EBV-transformed_lymphocytes	Distal	0.44	0.651
ENSG00000166435	XRRA1	intron	11	74921347	74930300	Colon_Transverse	Overall	-0.69	0.651
ENSG00000171703	TCEA2	intron	20	64063384	64063892	Adipose_Subcutaneous	Distal	0.05	0.651
ENSG00000168827	GFM1	intron	3	158649157	158652096	Adipose_Subcutaneous	Colon	0.13	0.651
ENSG00000184381	PLA2G6	intron	22	38113654	38115527	Adipose_Subcutaneous	Distal	0.45	0.651
ENSG00000175309	PHYKPL	intron	5	178222934	178223320	Cells_EBV-transformed_lymphocytes	Female	-0.09	0.651
		intron	4	38775963	38782921	Cells_EBV-transformed_lymphocytes	Distal	0.45	0.651
ENSG00000148120	AOPEP	intron	9	95080780	95086682	Adipose_Visceral_Omentum	Proximal	0.45	0.651
ENSG00000121289	CEP89	intron	19	32971655	32971836	Cells_EBV-transformed_lymphocytes	Rectal	0.5	0.651
ENSG00000151665	PIGF	intron	2	46613785	46616970	Adipose_Subcutaneous	Distal	-0.53	0.651
ENSG00000131018	SYNE1	intron	6	152242440	152244537	Adipose_Subcutaneous	Overall	0.45	0.651
ENSG00000047188	YTHDC2	intron	5	113525177	113526586	Adipose_Subcutaneous	Rectal	-0.15	0.651
ENSG00000058272	PPP1R12A	intron	12	79778600	79781815	Adipose_Visceral_Omentum	Proximal	0	0.651
ENSG00000058272	PPP1R12A	intron	12	79779351	79781815	Adipose_Subcutaneous	Proximal	0.45	0.651
ENSG00000112234	FBXL4	intron	6	98899481	98905426	Adipose_Subcutaneous	Overall	-0.27	0.651
ENSG00000120278	PLEKHG1	intron	6	150819774	150823654	Adipose_Subcutaneous	Proximal	0.45	0.651
ENSG00000132153	DHX30	intron	3	47849554	47849630	Adipose_Visceral_Omentum	Rectal	-0.45	0.651
ENSG00000132153	DHX30	intron	3	47849769	47849867	Adipose_Visceral_Omentum	Rectal	0.45	0.651
ENSG00000146729	NIPSNAP2	intron	7	55978265	55981473	Adipose_Visceral_Omentum	Rectal	0.45	0.651
ENSG00000151690	MFSD6	intron	2	190415413	190435977	Adipose_Visceral_Omentum	Rectal	0.45	0.651
ENSG00000155975	VPS37A	intron	8	17247369	17265912	Adipose_Visceral_Omentum	Male	-0.45	0.651
ENSG00000157869	RAB28	intron	4	13381594	13460699	Adipose_Subcutaneous	Distal	-0.45	0.651
ENSG00000162341	TPCN2	intron	11	69159351	69159446	Cells_EBV-transformed_lymphocytes	Colon	-0.45	0.651
ENSG00000163531	NFASC	intron	1	205002748	205009557	Adipose_Visceral_Omentum	Proximal	0.45	0.651
ENSG00000163703	CRELD1	intron	3	9941016	9941111	Adipose_Subcutaneous	Male	-0.45	0.651
ENSG00000163703	CRELD1	intron	3	9941026	9941111	Cells_EBV-transformed_lymphocytes	Male	0.45	0.651
ENSG00000168765	GSTM4	intron	1	109657279	109657350	Cells_EBV-transformed_lymphocytes	Female	0.45	0.651
ENSG00000168765	GSTM4	intron	1	109657279	109657772	Adipose_Subcutaneous	Female	0.45	0.651
ENSG00000168765	GSTM4	intron	1	109657671	109657772	Adipose_Subcutaneous	Female	-0.45	0.651
ENSG00000213639	PPP1CB	intron	2	28776982	28778351	Cells_EBV-transformed_lymphocytes	Rectal	-0.45	0.651
ENSG00000213639	PPP1CB	intron	2	28776982	28778809	Cells_EBV-transformed_lymphocytes	Rectal	0	0.651
ENSG00000269001	ZNF818P	intron	19	53197262	53200624	Adipose_Subcutaneous	Colon	0.45	0.651
ENSG00000025708	TYMP	intron	22	50524424	50526001	Cells_EBV-transformed_lymphocytes	Male	0.79	0.652
ENSG00000169045	HNRNPH1	intron	5	179616218	179616869	Cells_EBV-transformed_lymphocytes	Colon	0.68	0.652
ENSG00000138119	MYOF	intron	10	93340164	93341913	Adipose_Subcutaneous	Male	0.45	0.652
ENSG00000222041	CYTOR	intron	2	87480423	87521207	Adipose_Subcutaneous	Proximal	-0.45	0.652
ENSG00000183018	SPNS2	intron	17	4536426	4536900	Adipose_Subcutaneous	Male	-0.17	0.652
ENSG00000132205	EMILIN2	intron	18	2909819	2913067	Adipose_Subcutaneous	Rectal	0.61	0.652
ENSG00000116221	MRPL37	intron	1	54216344	54218172	Cells_EBV-transformed_lymphocytes	Male	-0.45	0.652
ENSG00000105053	VRK3	intron	19	49981013	49988372	Whole_Blood	Overall	0.45	0.652
ENSG00000060069	CTDP1	intron	18	79718016	79728907	Adipose_Visceral_Omentum	Rectal	-0.45	0.652
ENSG00000142102	PGGHG	intron	11	293502	293670	Cells_EBV-transformed_lymphocytes	Overall	-0.45	0.652
ENSG00000204839	MROH6	intron	8	143567888	143568552	Adipose_Subcutaneous	Proximal	0.76	0.652
ENSG00000254211	LINC01485	intron	5	173787745	173790636	Adipose_Visceral_Omentum	Distal	-0.45	0.652
ENSG00000125375	DMAC2L	intron	14	50314626	50321483	Adipose_Visceral_Omentum	Female	0.45	0.652
ENSG00000131626	PPFIA1	intron	11	70378195	70382088	Adipose_Subcutaneous	Rectal	-0.8	0.652
ENSG00000172890	NADSYN1	intron	11	71473958	71474395	Cells_EBV-transformed_lymphocytes	Male	-0.45	0.652
		intron	10	119141319	119147775	Cells_EBV-transformed_lymphocytes	Distal	-0.45	0.652
		intron	19	43546103	43546595	Cells_EBV-transformed_lymphocytes	Rectal	-0.45	0.652
		intron	19	45364331	45368630	Cells_EBV-transformed_lymphocytes	Rectal	0.45	0.652
		intron	19	45364547	45368630	Cells_EBV-transformed_lymphocytes	Rectal	0.45	0.652
		intron	2	151869235	151870531	Cells_EBV-transformed_lymphocytes	Male	-0.45	0.652
ENSG00000065357	DGKA	intron	12	55942263	55943297	Adipose_Visceral_Omentum	Distal	0.45	0.652
ENSG00000076826	CAMSAP3	intron	19	7606571	7608126	Cells_EBV-transformed_lymphocytes	Rectal	0.45	0.652
ENSG00000095917	TPSD1	intron	16	1256687	1256824	Adipose_Subcutaneous	Rectal	0.45	0.652
ENSG00000101216	GMEB2	intron	20	63603087	63604743	Cells_EBV-transformed_lymphocytes	Proximal	-0.45	0.652
ENSG00000101216	GMEB2	intron	20	63603092	63604743	Adipose_Visceral_Omentum	Proximal	0	0.652
ENSG00000101220	ADISSP	intron	20	3754158	3754397	Adipose_Subcutaneous	Distal	0.45	0.652
ENSG00000101751	POLI	intron	18	54287411	54291833	Adipose_Subcutaneous	Distal	-0.45	0.652
ENSG00000114841	DNAH1	intron	3	52321745	52322409	Adipose_Visceral_Omentum	Overall	0.45	0.652
ENSG00000118762	PKD2	intron	4	88019571	88036220	Cells_EBV-transformed_lymphocytes	Male	0.45	0.652
ENSG00000120685	PROSER1	intron	13	39011487	39012083	Adipose_Visceral_Omentum	Colon	-0.45	0.652
ENSG00000124209	RAB22A	intron	20	58311122	58353273	Adipose_Visceral_Omentum	Male	0.45	0.652
ENSG00000136861	CDK5RAP2	intron	9	120491477	120518427	Adipose_Visceral_Omentum	Overall	0.15	0.652
ENSG00000143093	STRIP1	intron	1	110034817	110037891	Adipose_Subcutaneous	Overall	-0.45	0.652
ENSG00000150783	TEX12	intron	11	112179482	112193474	Adipose_Visceral_Omentum	Male	-0.45	0.652
ENSG00000156414	TDRD9	intron	14	104031263	104032017	Adipose_Visceral_Omentum	Male	0.45	0.652
ENSG00000161217	PCYT1A	intron	3	196242090	196242562	Adipose_Subcutaneous	Female	0	0.652
ENSG00000181523	SGSH	intron	17	80211187	80212071	Adipose_Subcutaneous	Rectal	-0.45	0.652
ENSG00000185133	INPP5J	intron	22	31128654	31133098	Colon_Transverse	Overall	0.45	0.652
ENSG00000196730	DAPK1	intron	9	87703217	87706132	Adipose_Visceral_Omentum	Distal	-0.45	0.652
ENSG00000197312	DDI2	intron	1	15633565	15643522	Cells_EBV-transformed_lymphocytes	Proximal	-0.45	0.652
ENSG00000197580	BCO2	intron	11	112179482	112193474	Adipose_Visceral_Omentum	Male	-0.45	0.652
ENSG00000206560	ANKRD28	intron	3	15713641	15714571	Cells_EBV-transformed_lymphocytes	Rectal	-0.45	0.652
ENSG00000214274	ANG	intron	14	20684758	20699355	Adipose_Subcutaneous	Colon	0.45	0.652
ENSG00000241978	AKAP2	intron	9	110156497	110168399	Cells_EBV-transformed_lymphocytes	Rectal	0.45	0.652
ENSG00000111224	PARP11	intron	12	3826233	3829890	Cells_EBV-transformed_lymphocytes	Overall	-0.19	0.652
ENSG00000012822	CALCOCO1	intron	12	53725266	53727404	Cells_EBV-transformed_lymphocytes	Colon	0.44	0.652
ENSG00000221978	CCNL2	intron	1	1388510	1388626	Adipose_Visceral_Omentum	Rectal	-0.07	0.652
ENSG00000178105	DDX10	intron	11	108706837	108715879	Cells_EBV-transformed_lymphocytes	Overall	0.45	0.652
ENSG00000235904	RBMS3-AS3	intron	3	29264757	29280731	Adipose_Visceral_Omentum	Rectal	0.45	0.652
ENSG00000189042	ZNF567	intron	19	36689497	36712386	Cells_EBV-transformed_lymphocytes	Proximal	-0.45	0.652
ENSG00000131018	SYNE1	intron	6	152300781	152301869	Cells_EBV-transformed_lymphocytes	Colon	-0.45	0.652
ENSG00000065029	ZNF76	intron	6	35286208	35286322	Adipose_Subcutaneous	Rectal	0.45	0.652
ENSG00000135457	TFCP2	intron	12	51104203	51106525	Adipose_Visceral_Omentum	Colon	0.61	0.652
ENSG00000106348	IMPDH1	intron	7	128409484	128409756	Adipose_Subcutaneous	Female	0.04	0.652
ENSG00000111450	STX2	intron	12	130801488	130803957	Adipose_Visceral_Omentum	Female	0.45	0.652
ENSG00000128833	MYO5C	intron	15	52205966	52208554	Adipose_Visceral_Omentum	Colon	0.45	0.652
ENSG00000065029	ZNF76	intron	6	35286399	35287646	Cells_EBV-transformed_lymphocytes	Rectal	-0.45	0.652
ENSG00000107521	HPS1	intron	10	98442957	98443124	Cells_EBV-transformed_lymphocytes	Colon	0.45	0.652
ENSG00000069399	BCL3	intron	19	44758413	44758724	Adipose_Visceral_Omentum	Female	0.66	0.652
ENSG00000062194	GPBP1	intron	5	57236032	57246300	Adipose_Visceral_Omentum	Male	0.45	0.652
ENSG00000085832	EPS15	intron	1	51508771	51519199	Adipose_Visceral_Omentum	Female	-0.45	0.652
ENSG00000099204	ABLIM1	intron	10	114595133	114601827	Adipose_Subcutaneous	Colon	-0.45	0.652
ENSG00000100890	PRORP	intron	14	35109960	35110570	Adipose_Subcutaneous	Female	0.45	0.652
ENSG00000104164	BLOC1S6	intron	15	45587525	45592135	Adipose_Subcutaneous	Male	-0.45	0.652
ENSG00000104164	BLOC1S6	intron	15	45587525	45605428	Adipose_Subcutaneous	Male	-0.45	0.652
ENSG00000132950	ZMYM5	intron	13	19835689	19838700	Adipose_Subcutaneous	Female	0.45	0.652
ENSG00000136147	PHF11	intron	13	49506756	49513059	Cells_EBV-transformed_lymphocytes	Male	0.45	0.652
ENSG00000140367	UBE2Q2	intron	15	75869010	75873428	Adipose_Subcutaneous	Male	0.45	0.652
ENSG00000145868	FBXO38	intron	5	148414306	148415241	Cells_EBV-transformed_lymphocytes	Male	0.45	0.652
ENSG00000151327	FAM177A1	intron	14	35109960	35110570	Adipose_Subcutaneous	Female	0.45	0.652
ENSG00000158023	CFAP251	intron	12	121954334	121957074	Adipose_Subcutaneous	Colon	-0.45	0.652
ENSG00000164889	SLC4A2	intron	7	151075508	151075606	Cells_EBV-transformed_lymphocytes	Rectal	0.45	0.652
ENSG00000164889	SLC4A2	intron	7	151075775	151076013	Cells_EBV-transformed_lymphocytes	Rectal	0.45	0.652
ENSG00000167118	URM1	intron	9	128371415	128377995	Adipose_Subcutaneous	Male	-0.45	0.652
ENSG00000167118	URM1	intron	9	128371415	128378036	Adipose_Subcutaneous	Male	0.45	0.652
ENSG00000168528	SERINC2	intron	1	31429538	31431321	Cells_EBV-transformed_lymphocytes	Overall	-0.45	0.652
ENSG00000180304	OAZ2	intron	15	64688834	64689084	Cells_EBV-transformed_lymphocytes	Distal	-0.45	0.652
ENSG00000182871	COL18A1	intron	21	45504054	45504416	Adipose_Visceral_Omentum	Male	0.45	0.652
ENSG00000182871	COL18A1	intron	21	45504556	45505134	Adipose_Visceral_Omentum	Male	-0.45	0.652
ENSG00000224078	SNHG14	intron	15	25067531	25070120	Cells_EBV-transformed_lymphocytes	Colon	0.45	0.652
ENSG00000234456	MAGI2-AS3	intron	7	79453655	79458847	Adipose_Subcutaneous	Distal	0.45	0.652
ENSG00000243554	CCZ1P1	intron	7	97969052	97969770	Adipose_Subcutaneous	Male	-0.45	0.652
ENSG00000142949	PTPRF	intron	1	43598913	43603416	Adipose_Visceral_Omentum	Distal	-0.45	0.652
ENSG00000048707	VPS13D	intron	1	12335827	12341783	Adipose_Subcutaneous	Distal	-0.42	0.652
ENSG00000072609	CHFR	intron	12	132861634	132872285	Adipose_Visceral_Omentum	Male	-0.45	0.652
ENSG00000083097	DOP1A	intron	6	83158622	83159796	Adipose_Subcutaneous	Colon	0.12	0.652
ENSG00000126790	L3HYPDH	intron	14	59479351	59483809	Cells_EBV-transformed_lymphocytes	Rectal	0.45	0.652
ENSG00000109625	CPZ	intron	4	8599485	8601123	Adipose_Subcutaneous	Female	0.04	0.652
ENSG00000092094	OSGEP	intron	14	20449301	20451974	Adipose_Visceral_Omentum	Overall	0.44	0.652
ENSG00000233223	MPDU1-AS1	intron	17	7582531	7582876	Cells_EBV-transformed_lymphocytes	Distal	-0.45	0.652
ENSG00000233223	AC016876.1	intron	17	7582531	7582876	Cells_EBV-transformed_lymphocytes	Distal	-0.45	0.652
ENSG00000138495	COX17	intron	3	119675233	119676862	Adipose_Subcutaneous	Proximal	0.21	0.652
ENSG00000126217	MCF2L	intron	13	113089728	113089875	Adipose_Visceral_Omentum	Colon	-0.45	0.652
ENSG00000223745	CCDC18-AS1	intron	1	93311608	93324635	Cells_EBV-transformed_lymphocytes	Female	-0.45	0.652
ENSG00000173614	NMNAT1	intron	1	9943515	9972018	Adipose_Visceral_Omentum	Rectal	0.75	0.652
ENSG00000228150	AL357140.2	intron	1	9943515	9972018	Adipose_Visceral_Omentum	Rectal	0.75	0.652
ENSG00000184209	SNRNP35	intron	12	123459900	123465538	Adipose_Subcutaneous	Male	-0.45	0.652
ENSG00000132823	OSER1	intron	20	44206998	44210696	Adipose_Subcutaneous	Rectal	-0.51	0.652
ENSG00000144824	PHLDB2	intron	3	111954029	111962108	Colon_Sigmoid	Overall	-0.12	0.652
ENSG00000090054	SPTLC1	intron	9	92068098	92070124	Adipose_Subcutaneous	Distal	0.86	0.652
ENSG00000184313	MROH7	intron	1	54673805	54674016	Colon_Transverse	Overall	-0.47	0.652
ENSG00000033030	ZCCHC8	intron	12	122492789	122498827	Adipose_Visceral_Omentum	Male	0.45	0.652
ENSG00000053501	USE1	intron	19	17215851	17215992	Adipose_Subcutaneous	Proximal	-0.45	0.652
ENSG00000071242	RPS6KA2	intron	6	166538784	166626921	Adipose_Subcutaneous	Distal	-0.45	0.652
ENSG00000072163	LIMS2	intron	2	127642199	127642923	Adipose_Subcutaneous	Colon	0.45	0.652
ENSG00000090621	PABPC4	intron	1	39563741	39564423	Cells_EBV-transformed_lymphocytes	Overall	0.45	0.652
ENSG00000114520	SNX4	intron	3	125470661	125476695	Cells_EBV-transformed_lymphocytes	Rectal	-0.45	0.652
ENSG00000127946	HIP1	intron	7	75573901	75581237	Adipose_Visceral_Omentum	Colon	-0.45	0.652
ENSG00000132600	PRMT7	intron	16	68312176	68321426	Adipose_Subcutaneous	Rectal	-0.45	0.652
ENSG00000133794	BMAL1	intron	11	13369767	13372163	Adipose_Subcutaneous	Female	0	0.652
ENSG00000133794	BMAL1	intron	11	13369767	13372166	Adipose_Subcutaneous	Female	-0.45	0.652
ENSG00000133816	MICAL2	intron	11	12204457	12208023	Adipose_Subcutaneous	Female	0.45	0.652
ENSG00000149231	CCDC82	intron	11	96387613	96389844	Adipose_Subcutaneous	Female	0.45	0.652
ENSG00000157764	BRAF	intron	7	140749418	140753275	Adipose_Visceral_Omentum	Male	0.45	0.652
ENSG00000163812	ZDHHC3	intron	3	44932990	44933118	Colon_Sigmoid	Overall	-0.45	0.652
ENSG00000185324	CDK10	intron	16	89694788	89694931	Adipose_Visceral_Omentum	Distal	-0.45	0.652
ENSG00000185561	TLCD2	intron	17	1714014	1714371	Adipose_Subcutaneous	Distal	-0.45	0.652
ENSG00000185561	TLCD2	intron	17	1714453	1716130	Adipose_Subcutaneous	Distal	-0.45	0.652
ENSG00000186594	MIR22HG	intron	17	1714014	1714371	Adipose_Subcutaneous	Distal	-0.45	0.652
ENSG00000186594	MIR22HG	intron	17	1714453	1716130	Adipose_Subcutaneous	Distal	-0.45	0.652
ENSG00000196547	MAN2A2	intron	15	90909504	90910216	Adipose_Visceral_Omentum	Colon	0.45	0.652
ENSG00000196547	MAN2A2	intron	15	90909504	90910501	Adipose_Visceral_Omentum	Colon	-0.45	0.652
ENSG00000126522	ASL	intron	7	66086821	66087729	Adipose_Visceral_Omentum	Male	0.27	0.652
ENSG00000136682	ZNG1B	intron	2	113495249	113495637	Adipose_Visceral_Omentum	Female	0.45	0.652
ENSG00000101224	CDC25B	intron	20	3796731	3797622	Adipose_Subcutaneous	Colon	-0.45	0.652
ENSG00000069702	TGFBR3	intron	1	91797471	91861471	Colon_Sigmoid	Overall	0.72	0.652
ENSG00000099998	GGT5	intron	22	24220116	24220492	Adipose_Subcutaneous	Colon	0.75	0.652
ENSG00000120742	SERP1	intron	3	150567106	150602944	Cells_EBV-transformed_lymphocytes	Rectal	-0.75	0.652
ENSG00000168275	COA6	intron	1	234373840	234374230	Colon_Sigmoid	Overall	-0.45	0.652
ENSG00000132823	OSER1	intron	20	44203074	44206881	Adipose_Visceral_Omentum	Proximal	0.45	0.652
ENSG00000138496	PARP9	intron	3	122546368	122550584	Adipose_Visceral_Omentum	Female	-0.71	0.652
ENSG00000254505	CHMP4A	intron	14	24210768	24211411	Adipose_Visceral_Omentum	Rectal	0.45	0.652
ENSG00000254505	CHMP4A	intron	14	24211506	24211680	Adipose_Visceral_Omentum	Rectal	-0.45	0.652
ENSG00000128284	APOL3	intron	22	36145602	36149046	Adipose_Visceral_Omentum	Distal	-0.45	0.652
ENSG00000106034	CPED1	intron	7	121244338	121261632	Adipose_Subcutaneous	Proximal	0.45	0.652
ENSG00000108349	CASC3	intron	17	40167948	40168203	Cells_EBV-transformed_lymphocytes	Female	0.45	0.652
ENSG00000154222	CC2D1B	intron	1	52354454	52354608	Adipose_Subcutaneous	Overall	0.53	0.652
ENSG00000160256	SLX9	intron	21	44967181	44973197	Whole_Blood	Overall	-0.73	0.652
ENSG00000146918	NCAPG2	intron	7	158641554	158644289	Adipose_Subcutaneous	Distal	0.45	0.652
ENSG00000179532	DNHD1	intron	11	6520289	6528522	Cells_EBV-transformed_lymphocytes	Female	-0.57	0.652
ENSG00000106392	C1GALT1	intron	7	7215239	7234303	Adipose_Subcutaneous	Colon	0.44	0.652
ENSG00000076554	TPD52	intron	8	80038235	80042620	Whole_Blood	Overall	0.45	0.652
ENSG00000147586	MRPS28	intron	8	80038235	80042620	Whole_Blood	Overall	0.45	0.652
ENSG00000005206	SPPL2B	intron	19	2351657	2352946	Adipose_Visceral_Omentum	Female	-0.45	0.652
ENSG00000037749	MFAP3	intron	5	154039011	154097024	Adipose_Subcutaneous	Female	-0.45	0.652
ENSG00000039319	ZFYVE16	intron	5	80443284	80443794	Cells_EBV-transformed_lymphocytes	Colon	0.45	0.652
ENSG00000039319	ZFYVE16	intron	5	80443920	80445263	Adipose_Subcutaneous	Colon	0	0.652
ENSG00000075240	GRAMD4	intron	22	46663863	46664026	Adipose_Visceral_Omentum	Distal	-0.45	0.652
ENSG00000107789	MINPP1	intron	10	87521169	87552082	Adipose_Subcutaneous	Female	-0.45	0.652
ENSG00000123159	GIPC1	intron	19	14491743	14492857	Colon_Transverse	Overall	-0.27	0.652
ENSG00000126254	RBM42	intron	19	35631405	35633098	Adipose_Subcutaneous	Female	-0.45	0.652
ENSG00000131374	TBC1D5	intron	3	17428519	17508474	Adipose_Subcutaneous	Colon	0.45	0.652
ENSG00000138131	LOXL4	intron	10	98259429	98260922	Adipose_Subcutaneous	Distal	0.45	0.652
ENSG00000151413	NUBPL	intron	14	31846591	31850119	Adipose_Subcutaneous	Overall	0.09	0.652
ENSG00000163322	ABRAXAS1	intron	4	83484166	83484986	Adipose_Subcutaneous	Male	0.45	0.652
ENSG00000163827	LRRC2	intron	3	46530050	46532773	Adipose_Subcutaneous	Rectal	0.45	0.652
ENSG00000164169	PRMT9	intron	4	147639082	147642787	Adipose_Subcutaneous	Proximal	-0.45	0.652
ENSG00000167207	NOD2	intron	16	50716974	50719925	Adipose_Visceral_Omentum	Proximal	-0.45	0.652
ENSG00000185133	INPP5J	intron	22	31133483	31133610	Adipose_Visceral_Omentum	Female	0.45	0.652
ENSG00000188186	LAMTOR4	intron	7	100153517	100153867	Adipose_Subcutaneous	Colon	-0.45	0.652
ENSG00000196154	S100A4	intron	1	153543923	153544654	Cells_EBV-transformed_lymphocytes	Rectal	-0.45	0.652
ENSG00000196154	S100A4	intron	1	153543939	153544654	Adipose_Subcutaneous	Rectal	0.45	0.652
ENSG00000196684	HSH2D	intron	19	16143774	16148724	Cells_EBV-transformed_lymphocytes	Rectal	-0.45	0.652
ENSG00000267673	FDX2	intron	19	10310642	10310853	Adipose_Subcutaneous	Colon	-0.45	0.652
ENSG00000164751	PEX2	intron	8	76988338	76999990	Adipose_Visceral_Omentum	Colon	-0.45	0.652
ENSG00000091592	NLRP1	intron	17	5533384	5536851	Adipose_Visceral_Omentum	Female	0.45	0.652
ENSG00000144559	TAMM41	intron	3	11807895	11809517	Cells_EBV-transformed_lymphocytes	Female	0.45	0.652
ENSG00000007129	CEACAM21	intron	19	41585871	41586464	Adipose_Subcutaneous	Colon	0.39	0.652
ENSG00000109625	CPZ	intron	4	8592921	8601123	Adipose_Subcutaneous	Distal	-0.45	0.652
ENSG00000079277	MKNK1	intron	1	46563145	46565041	Whole_Blood	Overall	-0.45	0.652
ENSG00000196411	EPHB4	intron	7	100818698	100819557	Adipose_Subcutaneous	Distal	0.89	0.652
ENSG00000230333	AC004160.1	intron	7	11197444	11379287	Adipose_Subcutaneous	Male	0.45	0.652
ENSG00000197442	MAP3K5	intron	6	136720589	136791710	Adipose_Visceral_Omentum	Male	-0.45	0.652
ENSG00000108590	MED31	intron	17	6650078	6650356	Adipose_Visceral_Omentum	Female	0.13	0.652
ENSG00000092439	TRPM7	intron	15	50594613	50596255	Cells_EBV-transformed_lymphocytes	Female	0.45	0.652
ENSG00000161642	ZNF385A	intron	12	54371096	54373973	Adipose_Subcutaneous	Colon	0.45	0.652
ENSG00000117226	GBP3	intron	1	89009494	89010904	Adipose_Visceral_Omentum	Male	0.45	0.652
ENSG00000111711	GOLT1B	intron	12	21501948	21512295	Adipose_Subcutaneous	Distal	-0.45	0.652
ENSG00000140876	NUDT7	intron	16	77725584	77741582	Adipose_Subcutaneous	Male	-0.45	0.652
ENSG00000134480	CCNH	intron	5	87409129	87409290	Cells_EBV-transformed_lymphocytes	Proximal	-0.45	0.652
ENSG00000123143	PKN1	intron	19	14470851	14471581	Adipose_Visceral_Omentum	Colon	0.45	0.652
ENSG00000133106	EPSTI1	intron	13	42889242	42895009	Adipose_Subcutaneous	Male	0.21	0.652
ENSG00000100445	SDR39U1	intron	14	24441795	24442098	Adipose_Visceral_Omentum	Male	0.77	0.652
		intron	1	167935898	167936533	Cells_EBV-transformed_lymphocytes	Rectal	-0.45	0.652
ENSG00000111666	CHPT1	intron	12	101715076	101716728	Adipose_Visceral_Omentum	Male	0.45	0.652
ENSG00000136908	DPM2	intron	9	127937523	127937818	Colon_Sigmoid	Overall	0.45	0.652
ENSG00000145495	MARCHF6	intron	5	10423824	10426390	Adipose_Subcutaneous	Male	-0.45	0.652
ENSG00000158805	ZNF276	intron	16	89734038	89737721	Adipose_Subcutaneous	Distal	0.45	0.652
ENSG00000164961	WASHC5	intron	8	125057666	125059222	Adipose_Visceral_Omentum	Overall	-0.45	0.652
ENSG00000167103	PIP5KL1	intron	9	127937523	127937818	Colon_Sigmoid	Overall	0.45	0.652
ENSG00000169398	PTK2	intron	8	140675499	140686632	Cells_EBV-transformed_lymphocytes	Male	0.45	0.652
ENSG00000176194	CIDEA	intron	18	12262969	12264307	Adipose_Subcutaneous	Male	-0.45	0.652
ENSG00000176597	B3GNT5	intron	3	183253472	183269498	Adipose_Subcutaneous	Proximal	-0.45	0.652
ENSG00000179776	CDH5	intron	16	66366758	66368680	Adipose_Subcutaneous	Colon	-0.45	0.652
ENSG00000196628	TCF4	intron	18	55585352	55589297	Adipose_Visceral_Omentum	Male	-0.45	0.652
ENSG00000226328	NUP50-DT	intron	22	45138916	45152405	Adipose_Visceral_Omentum	Overall	-0.45	0.652
ENSG00000226328	NUP50-DT	intron	22	45138916	45163518	Adipose_Visceral_Omentum	Overall	0.45	0.652
ENSG00000146574	CCZ1B	intron	7	6806037	6811952	Adipose_Visceral_Omentum	Colon	-0.48	0.652
ENSG00000099999	RNF215	intron	22	30386141	30386616	Adipose_Visceral_Omentum	Distal	0.45	0.652
ENSG00000133026	MYH10	intron	17	8577338	8589081	Adipose_Subcutaneous	Overall	-0.45	0.652
ENSG00000120451	SNX19	intron	11	130895156	130903255	Adipose_Subcutaneous	Colon	0.35	0.652
ENSG00000005059	MCUB	intron	4	109681772	109682582	Cells_EBV-transformed_lymphocytes	Rectal	0.63	0.652
ENSG00000104983	CCDC61	intron	19	45996401	46003008	Adipose_Subcutaneous	Female	0.78	0.652
ENSG00000167962	ZNF598	intron	16	2003728	2004035	Cells_EBV-transformed_lymphocytes	Distal	-0.45	0.652
ENSG00000163138	PACRGL	intron	4	20700747	20704466	Adipose_Visceral_Omentum	Overall	-0.45	0.652
ENSG00000108960	MMD	intron	17	55414232	55421670	Cells_EBV-transformed_lymphocytes	Rectal	-0.45	0.652
ENSG00000178222	RNF212	intron	4	1108404	1113356	Adipose_Subcutaneous	Male	0.45	0.652
ENSG00000211833	TRAJ58	intron	14	22501663	22547506	Adipose_Visceral_Omentum	Female	-0.45	0.652
ENSG00000211834	TRAJ57	intron	14	22501663	22547506	Adipose_Visceral_Omentum	Female	-0.45	0.652
ENSG00000211835	TRAJ56	intron	14	22501663	22547506	Adipose_Visceral_Omentum	Female	-0.45	0.652
ENSG00000211836	TRAJ54	intron	14	22501663	22547506	Adipose_Visceral_Omentum	Female	-0.45	0.652
ENSG00000211837	TRAJ53	intron	14	22501663	22547506	Adipose_Visceral_Omentum	Female	-0.45	0.652
ENSG00000211838	TRAJ52	intron	14	22501663	22547506	Adipose_Visceral_Omentum	Female	-0.45	0.652
ENSG00000211839	TRAJ50	intron	14	22501663	22547506	Adipose_Visceral_Omentum	Female	-0.45	0.652
ENSG00000211840	TRAJ49	intron	14	22501663	22547506	Adipose_Visceral_Omentum	Female	-0.45	0.652
ENSG00000211841	TRAJ48	intron	14	22501663	22547506	Adipose_Visceral_Omentum	Female	-0.45	0.652
ENSG00000211842	TRAJ47	intron	14	22501663	22547506	Adipose_Visceral_Omentum	Female	-0.45	0.652
ENSG00000211844	TRAJ45	intron	14	22501663	22547506	Adipose_Visceral_Omentum	Female	-0.45	0.652
ENSG00000211845	TRAJ44	intron	14	22501663	22547506	Adipose_Visceral_Omentum	Female	-0.45	0.652
ENSG00000211846	TRAJ43	intron	14	22501663	22547506	Adipose_Visceral_Omentum	Female	-0.45	0.652
ENSG00000211847	TRAJ42	intron	14	22501663	22547506	Adipose_Visceral_Omentum	Female	-0.45	0.652
ENSG00000211848	TRAJ41	intron	14	22501663	22547506	Adipose_Visceral_Omentum	Female	-0.45	0.652
ENSG00000211849	TRAJ40	intron	14	22501663	22547506	Adipose_Visceral_Omentum	Female	-0.45	0.652
ENSG00000211850	TRAJ39	intron	14	22501663	22547506	Adipose_Visceral_Omentum	Female	-0.45	0.652
ENSG00000211851	TRAJ38	intron	14	22501663	22547506	Adipose_Visceral_Omentum	Female	-0.45	0.652
ENSG00000211854	TRAJ35	intron	14	22501663	22547506	Adipose_Visceral_Omentum	Female	-0.45	0.652
ENSG00000211855	TRAJ34	intron	14	22501663	22547506	Adipose_Visceral_Omentum	Female	-0.45	0.652
ENSG00000211856	TRAJ33	intron	14	22501663	22547506	Adipose_Visceral_Omentum	Female	-0.45	0.652
ENSG00000211857	TRAJ32	intron	14	22501663	22547506	Adipose_Visceral_Omentum	Female	-0.45	0.652
ENSG00000211858	TRAJ31	intron	14	22501663	22547506	Adipose_Visceral_Omentum	Female	-0.45	0.652
ENSG00000211859	TRAJ30	intron	14	22501663	22547506	Adipose_Visceral_Omentum	Female	-0.45	0.652
ENSG00000211860	TRAJ29	intron	14	22501663	22547506	Adipose_Visceral_Omentum	Female	-0.45	0.652
ENSG00000211861	TRAJ28	intron	14	22501663	22547506	Adipose_Visceral_Omentum	Female	-0.45	0.652
ENSG00000211862	TRAJ27	intron	14	22501663	22547506	Adipose_Visceral_Omentum	Female	-0.45	0.652
ENSG00000211863	TRAJ26	intron	14	22501663	22547506	Adipose_Visceral_Omentum	Female	-0.45	0.652
ENSG00000211865	TRAJ24	intron	14	22501663	22547506	Adipose_Visceral_Omentum	Female	-0.45	0.652
ENSG00000211866	TRAJ23	intron	14	22501663	22547506	Adipose_Visceral_Omentum	Female	-0.45	0.652
ENSG00000211867	TRAJ22	intron	14	22501663	22547506	Adipose_Visceral_Omentum	Female	-0.45	0.652
ENSG00000211868	TRAJ21	intron	14	22501663	22547506	Adipose_Visceral_Omentum	Female	-0.45	0.652
ENSG00000211869	TRAJ20	intron	14	22501663	22547506	Adipose_Visceral_Omentum	Female	-0.45	0.652
ENSG00000211871	TRAJ18	intron	14	22501663	22547506	Adipose_Visceral_Omentum	Female	-0.45	0.652
ENSG00000211872	TRAJ17	intron	14	22501663	22547506	Adipose_Visceral_Omentum	Female	-0.45	0.652
ENSG00000211873	TRAJ16	intron	14	22501663	22547506	Adipose_Visceral_Omentum	Female	-0.45	0.652
ENSG00000211876	TRAJ13	intron	14	22501663	22547506	Adipose_Visceral_Omentum	Female	-0.45	0.652
ENSG00000211877	TRAJ12	intron	14	22501663	22547506	Adipose_Visceral_Omentum	Female	-0.45	0.652
ENSG00000211878	TRAJ11	intron	14	22501663	22547506	Adipose_Visceral_Omentum	Female	-0.45	0.652
ENSG00000211879	TRAJ10	intron	14	22501663	22547506	Adipose_Visceral_Omentum	Female	-0.45	0.652
ENSG00000211880	TRAJ9	intron	14	22501663	22547506	Adipose_Visceral_Omentum	Female	-0.45	0.652
ENSG00000211881	TRAJ8	intron	14	22501663	22547506	Adipose_Visceral_Omentum	Female	-0.45	0.652
ENSG00000211882	TRAJ7	intron	14	22501663	22547506	Adipose_Visceral_Omentum	Female	-0.45	0.652
ENSG00000211883	TRAJ6	intron	14	22501663	22547506	Adipose_Visceral_Omentum	Female	-0.45	0.652
ENSG00000211884	TRAJ5	intron	14	22501663	22547506	Adipose_Visceral_Omentum	Female	-0.45	0.652
ENSG00000211885	TRAJ4	intron	14	22501663	22547506	Adipose_Visceral_Omentum	Female	-0.45	0.652
ENSG00000211886	TRAJ3	intron	14	22501663	22547506	Adipose_Visceral_Omentum	Female	-0.45	0.652
ENSG00000277734	TRAC	intron	14	22501663	22547506	Adipose_Visceral_Omentum	Female	-0.45	0.652
ENSG00000124831	LRRFIP1	intron	2	237760205	237762603	Cells_EBV-transformed_lymphocytes	Female	-0.45	0.652
ENSG00000168405	CMAHP	intron	6	25109581	25114991	Adipose_Subcutaneous	Overall	-0.45	0.652
ENSG00000112214	FHL5	intron	6	96603772	96604750	Adipose_Visceral_Omentum	Proximal	-0.45	0.652
ENSG00000074319	TSG101	intron	11	18519603	18525661	Adipose_Subcutaneous	Colon	0.11	0.652
ENSG00000167281	RBFOX3	intron	17	79090885	79094451	Colon_Sigmoid	Overall	-0.43	0.652
		intron	5	88287622	88291384	Cells_EBV-transformed_lymphocytes	Colon	0.45	0.652
ENSG00000025770	NCAPH2	intron	22	50519410	50520965	Cells_EBV-transformed_lymphocytes	Male	-0.45	0.652
ENSG00000033170	FUT8	intron	14	65733381	65742093	Adipose_Subcutaneous	Male	0.45	0.652
ENSG00000061938	TNK2	intron	3	195879175	195882286	Adipose_Subcutaneous	Proximal	0.45	0.652
ENSG00000061938	TNK2	intron	3	195879175	195883157	Adipose_Visceral_Omentum	Proximal	0.45	0.652
ENSG00000072952	IRAG1	intron	11	10652182	10690265	Adipose_Subcutaneous	Proximal	-0.45	0.652
ENSG00000096872	IFT74	intron	9	27018687	27020001	Adipose_Subcutaneous	Colon	-0.45	0.652
ENSG00000107566	ERLIN1	intron	10	100179247	100183756	Whole_Blood	Overall	-0.45	0.652
ENSG00000127507	ADGRE2	intron	19	14751671	14764433	Whole_Blood	Overall	0.45	0.652
ENSG00000138080	EMILIN1	intron	2	27085008	27085160	Cells_EBV-transformed_lymphocytes	Colon	-0.45	0.652
ENSG00000157445	CACNA2D3	intron	3	54885586	54887959	Adipose_Subcutaneous	Male	0.45	0.652
ENSG00000161955	TNFSF13	intron	17	7559297	7559846	Adipose_Visceral_Omentum	Rectal	0.45	0.652
ENSG00000161955	TNFSF13	intron	17	7559893	7560049	Cells_EBV-transformed_lymphocytes	Rectal	-0.45	0.652
ENSG00000165406	MARCHF8	intron	10	45533289	45553112	Adipose_Subcutaneous	Distal	0.45	0.652
ENSG00000165801	ARHGEF40	intron	14	21075765	21076360	Colon_Sigmoid	Overall	-0.45	0.652
ENSG00000196295	GARS1-DT	intron	7	30562128	30563731	Adipose_Visceral_Omentum	Distal	0.45	0.652
ENSG00000239697	TNFSF12	intron	17	7559297	7559846	Adipose_Visceral_Omentum	Rectal	0.45	0.652
ENSG00000239697	TNFSF12	intron	17	7559893	7560049	Cells_EBV-transformed_lymphocytes	Rectal	-0.45	0.652
ENSG00000055609	KMT2C	intron	7	152157922	152158863	Adipose_Subcutaneous	Male	0.45	0.652
ENSG00000123124	WWP1	intron	8	86369031	86374030	Adipose_Visceral_Omentum	Overall	0.66	0.652
ENSG00000143252	SDHC	intron	1	161356840	161362329	Adipose_Visceral_Omentum	Rectal	-0.07	0.652
ENSG00000027001	MIPEP	intron	13	23886506	23889132	Cells_EBV-transformed_lymphocytes	Overall	0.03	0.652
ENSG00000204257	HLA-DMA	intron	6	32948868	32949274	Adipose_Subcutaneous	Proximal	0.45	0.652
ENSG00000182362	YBEY	intron	21	46286737	46286870	Adipose_Visceral_Omentum	Male	0.65	0.652
ENSG00000198832	SELENOM	intron	22	31105965	31107377	Cells_EBV-transformed_lymphocytes	Overall	0.24	0.652
ENSG00000168575	SLC20A2	intron	8	42535335	42540915	Adipose_Subcutaneous	Rectal	0.45	0.652
ENSG00000148655	LRMDA	intron	10	76444716	76557209	Adipose_Subcutaneous	Distal	0.45	0.652
ENSG00000215386	MIR99AHG	intron	21	16391685	16487490	Colon_Transverse	Overall	0.17	0.652
ENSG00000004534	RBM6	intron	3	49962685	49972059	Adipose_Subcutaneous	Colon	0.45	0.652
ENSG00000135299	ANKRD6	intron	6	89433375	89566834	Adipose_Subcutaneous	Colon	0.45	0.652
ENSG00000223482	NUTM2A-AS1	intron	10	87326672	87330892	Adipose_Visceral_Omentum	Rectal	-0.45	0.652
ENSG00000137338	PGBD1	intron	6	28296945	28297895	Adipose_Visceral_Omentum	Female	-0.45	0.652
ENSG00000144357	UBR3	intron	2	169958526	169986645	Cells_EBV-transformed_lymphocytes	Overall	-0.35	0.652
ENSG00000233184	DPH5-DT	intron	1	101077508	101080389	Adipose_Visceral_Omentum	Male	0.21	0.652
ENSG00000105227	PRX	intron	19	40423546	40425867	Cells_EBV-transformed_lymphocytes	Colon	-0.45	0.652
ENSG00000197019	SERTAD1	intron	19	40423546	40425867	Cells_EBV-transformed_lymphocytes	Colon	-0.45	0.652
ENSG00000167978	SRRM2	intron	16	2768261	2768997	Colon_Sigmoid	Overall	-0.45	0.652
ENSG00000261126	RBFADN	intron	18	80076402	80079687	Colon_Sigmoid	Overall	-0.45	0.652
ENSG00000267127	AC090360.1	intron	18	80076402	80079687	Colon_Sigmoid	Overall	-0.45	0.652
ENSG00000111707	SUDS3	intron	12	118403517	118411073	Cells_EBV-transformed_lymphocytes	Colon	-0.09	0.652
ENSG00000038382	TRIO	intron	5	14420021	14461019	Adipose_Subcutaneous	Colon	0.15	0.652
ENSG00000044090	CUL7	intron	6	43046407	43046511	Adipose_Subcutaneous	Female	0.45	0.652
ENSG00000058272	PPP1R12A	intron	12	79798584	79805592	Cells_EBV-transformed_lymphocytes	Male	0.45	0.652
ENSG00000075407	ZNF37A	intron	10	38095224	38095358	Cells_EBV-transformed_lymphocytes	Female	0.45	0.652
ENSG00000080986	NDC80	intron	18	2610861	2616437	Cells_EBV-transformed_lymphocytes	Female	-0.45	0.652
ENSG00000114956	DGUOK	intron	2	73950732	73957125	Adipose_Subcutaneous	Male	0.45	0.652
ENSG00000141569	TRIM65	intron	17	75892850	75896524	Cells_EBV-transformed_lymphocytes	Overall	0.45	0.652
ENSG00000143369	ECM1	intron	1	150511198	150511457	Adipose_Subcutaneous	Rectal	-0.15	0.652
ENSG00000144824	PHLDB2	intron	3	111952712	111953930	Adipose_Visceral_Omentum	Male	0.45	0.652
ENSG00000151746	BICD1	intron	12	32107544	32107662	Cells_EBV-transformed_lymphocytes	Rectal	-0.45	0.652
ENSG00000152457	DCLRE1C	intron	10	14928152	14932854	Colon_Transverse	Overall	0.45	0.652
ENSG00000158528	PPP1R9A	intron	7	95203730	95225961	Colon_Sigmoid	Overall	0.45	0.652
ENSG00000160953	PWWP3A	intron	19	1374371	1376519	Adipose_Subcutaneous	Proximal	-0.45	0.652
ENSG00000172201	ID4	intron	6	19838195	19838584	Colon_Transverse	Overall	-0.45	0.652
ENSG00000172731	LRRC20	intron	10	70301508	70323863	Adipose_Visceral_Omentum	Colon	-0.45	0.652
ENSG00000198121	LPAR1	intron	9	110973558	111037841	Adipose_Subcutaneous	Distal	-0.45	0.652
ENSG00000198276	UCKL1	intron	20	63941208	63942470	Adipose_Subcutaneous	Overall	-0.45	0.652
ENSG00000198276	UCKL1	intron	20	63941208	63943653	Adipose_Visceral_Omentum	Overall	0.45	0.652
ENSG00000203485	INF2	intron	14	104712992	104713207	Adipose_Subcutaneous	Proximal	0.45	0.652
ENSG00000213903	LTB4R	intron	14	24313955	24315637	Adipose_Visceral_Omentum	Overall	0	0.652
ENSG00000266714	MYO15B	intron	17	75596899	75600493	Adipose_Visceral_Omentum	Female	-0.45	0.652
ENSG00000266714	MYO15B	intron	17	75596899	75601438	Adipose_Subcutaneous	Female	0.45	0.652
ENSG00000141338	ABCA8	intron	17	68903499	68906044	Adipose_Subcutaneous	Male	-0.45	0.652
ENSG00000187266	EPOR	intron	19	11382949	11383097	Adipose_Visceral_Omentum	Female	0.45	0.652
ENSG00000168405	CMAHP	intron	6	25107190	25108576	Cells_EBV-transformed_lymphocytes	Male	0.45	0.652
ENSG00000087274	ADD1	intron	4	2926675	2928171	Adipose_Subcutaneous	Female	-0.45	0.652
ENSG00000162645	GBP2	intron	1	89114296	89117016	Cells_EBV-transformed_lymphocytes	Rectal	0.45	0.652
ENSG00000243554	CCZ1P1	intron	7	97937160	97972135	Adipose_Visceral_Omentum	Male	0.84	0.652
ENSG00000263072	ZNF213-AS1	intron	16	3132103	3132850	Adipose_Subcutaneous	Male	0.89	0.652
ENSG00000007541	PIGQ	intron	16	581341	582248	Adipose_Visceral_Omentum	Proximal	0.83	0.652
ENSG00000109332	UBE2D3	intron	4	102826636	102827592	Cells_EBV-transformed_lymphocytes	Colon	0.63	0.652
ENSG00000226696	LENG8-AS1	intron	19	54445179	54448165	Adipose_Visceral_Omentum	Proximal	-0.54	0.652
ENSG00000185684	EP400P1	intron	12	132084399	132085257	Adipose_Visceral_Omentum	Colon	0	0.652
ENSG00000010361	FUZ	intron	19	49812335	49812638	Adipose_Visceral_Omentum	Overall	0.18	0.652
ENSG00000174227	PIGG	intron	4	500601	505718	Cells_EBV-transformed_lymphocytes	Male	0.45	0.652
ENSG00000122390	NAA60	intron	16	3443827	3447482	Adipose_Visceral_Omentum	Female	0.45	0.652
ENSG00000227124	ZNF717	intron	3	75739345	75741276	Adipose_Visceral_Omentum	Female	-0.46	0.652
		intron	16	723022	723095	Cells_EBV-transformed_lymphocytes	Overall	-0.45	0.652
ENSG00000070882	OSBPL3	intron	7	24852634	24861613	Adipose_Subcutaneous	Proximal	-0.45	0.652
ENSG00000079215	SLC1A3	intron	5	36608604	36629450	Adipose_Subcutaneous	Female	0.45	0.652
ENSG00000079263	SP140	intron	2	230290564	230294271	Cells_EBV-transformed_lymphocytes	Rectal	-0.45	0.652
ENSG00000116455	WDR77	intron	1	111441389	111441499	Adipose_Subcutaneous	Overall	-0.45	0.652
ENSG00000116455	WDR77	intron	1	111441389	111442025	Adipose_Subcutaneous	Overall	0.45	0.652
ENSG00000124831	LRRFIP1	intron	2	237751271	237753309	Adipose_Subcutaneous	Proximal	0.45	0.652
ENSG00000137842	TMEM62	intron	15	43146634	43148755	Adipose_Subcutaneous	Rectal	0.45	0.652
ENSG00000144677	CTDSPL	intron	3	37975894	37980742	Adipose_Subcutaneous	Proximal	0.45	0.652
ENSG00000144677	CTDSPL	intron	3	37980863	37981825	Adipose_Visceral_Omentum	Proximal	-0.45	0.652
ENSG00000144677	CTDSPL	intron	3	37980863	37982566	Adipose_Visceral_Omentum	Proximal	0.45	0.652
ENSG00000145041	DCAF1	intron	3	51403395	51412379	Cells_EBV-transformed_lymphocytes	Proximal	0.45	0.652
ENSG00000153339	TRAPPC8	intron	18	31909760	31913369	Adipose_Subcutaneous	Colon	-0.15	0.652
ENSG00000161791	FMNL3	intron	12	49658594	49661966	Adipose_Visceral_Omentum	Male	-0.45	0.652
ENSG00000165269	AQP7	intron	9	33386541	33401237	Adipose_Visceral_Omentum	Colon	-0.45	0.652
ENSG00000115211	EIF2B4	intron	2	27366936	27367074	Adipose_Subcutaneous	Distal	-0.45	0.652
ENSG00000171503	ETFDH	intron	4	158699130	158700875	Adipose_Subcutaneous	Colon	-0.45	0.652
ENSG00000138413	IDH1	intron	2	208242145	208243427	Cells_EBV-transformed_lymphocytes	Distal	-0.45	0.652
ENSG00000204257	HLA-DMA	intron	6	32948868	32949271	Adipose_Subcutaneous	Proximal	-0.45	0.652
ENSG00000138744	NAAA	intron	4	75917773	75918761	Cells_EBV-transformed_lymphocytes	Female	-0.44	0.652
ENSG00000106610	STAG3L4	intron	7	67302885	67303982	Cells_EBV-transformed_lymphocytes	Female	-0.84	0.652
ENSG00000144426	NBEAL1	intron	2	203151589	203157699	Adipose_Subcutaneous	Proximal	-0.44	0.652
ENSG00000101337	TM9SF4	intron	20	32161365	32165295	Adipose_Subcutaneous	Male	0.45	0.652
ENSG00000101337	TM9SF4	intron	20	32161365	32166973	Adipose_Subcutaneous	Male	-0.45	0.652
ENSG00000152061	RABGAP1L	intron	1	174305127	174370979	Adipose_Subcutaneous	Overall	-0.45	0.652
ENSG00000072163	LIMS2	intron	2	127641788	127642049	Adipose_Visceral_Omentum	Male	-0.45	0.652
ENSG00000151746	BICD1	intron	12	32337706	32367670	Cells_EBV-transformed_lymphocytes	Distal	-0.45	0.652
ENSG00000004766	VPS50	intron	7	93306004	93308824	Adipose_Subcutaneous	Rectal	-0.04	0.652
ENSG00000114796	KLHL24	intron	3	183635793	183650296	Cells_EBV-transformed_lymphocytes	Male	0.44	0.652
ENSG00000134287	ARF3	intron	12	48941188	48956098	Adipose_Visceral_Omentum	Female	-0.45	0.652
ENSG00000123213	NLN	intron	5	65722414	65758567	Adipose_Visceral_Omentum	Colon	0.45	0.652
ENSG00000107651	SEC23IP	intron	10	119892945	119898244	Cells_EBV-transformed_lymphocytes	Proximal	-0.61	0.652
ENSG00000115306	SPTBN1	intron	2	54526566	54599092	Adipose_Visceral_Omentum	Rectal	-0.45	0.652
ENSG00000174943	KCTD13	intron	16	29923359	29925539	Adipose_Subcutaneous	Overall	-0.45	0.652
		intron	2	99142401	99147402	Cells_EBV-transformed_lymphocytes	Colon	-0.45	0.652
ENSG00000049618	ARID1B	intron	6	157198907	157200705	Cells_EBV-transformed_lymphocytes	Overall	0.45	0.652
ENSG00000069998	HDHD5	intron	22	17143131	17145024	Adipose_Subcutaneous	Distal	-0.45	0.652
ENSG00000079805	DNM2	intron	19	10808580	10812264	Whole_Blood	Overall	-0.45	0.652
ENSG00000100150	DEPDC5	intron	22	31765060	31766585	Cells_EBV-transformed_lymphocytes	Rectal	-0.45	0.652
ENSG00000106066	CPVL	intron	7	29030759	29071773	Adipose_Visceral_Omentum	Rectal	0.45	0.652
ENSG00000111832	RWDD1	intron	6	116571655	116574058	Adipose_Subcutaneous	Colon	0.45	0.652
ENSG00000116514	RNF19B	intron	1	32937259	32942252	Colon_Transverse	Overall	0.45	0.652
ENSG00000117013	KCNQ4	intron	1	40819472	40819875	Colon_Sigmoid	Overall	0.45	0.652
ENSG00000122986	HVCN1	intron	12	110683264	110688625	Adipose_Visceral_Omentum	Proximal	0.45	0.652
ENSG00000138182	KIF20B	intron	10	89714083	89714955	Cells_EBV-transformed_lymphocytes	Female	-0.45	0.652
ENSG00000143184	XCL1	intron	1	168580177	168581052	Cells_EBV-transformed_lymphocytes	Proximal	-0.45	0.652
ENSG00000145907	G3BP1	intron	5	151772036	151786572	Adipose_Subcutaneous	Distal	-0.45	0.652
ENSG00000151474	FRMD4A	intron	10	13747819	13761647	Adipose_Visceral_Omentum	Colon	-0.45	0.652
ENSG00000162928	PEX13	intron	2	61017851	61018184	Cells_EBV-transformed_lymphocytes	Male	0.45	0.652
ENSG00000162928	PEX13	intron	2	61017851	61031419	Cells_EBV-transformed_lymphocytes	Male	-0.45	0.652
ENSG00000162928	PEX13	intron	2	61017874	61031419	Cells_EBV-transformed_lymphocytes	Male	-0.45	0.652
ENSG00000176444	CLK2	intron	1	155264774	155265860	Cells_EBV-transformed_lymphocytes	Colon	0.45	0.652
ENSG00000176444	CLK2	intron	1	155264774	155266729	Adipose_Subcutaneous	Colon	-0.45	0.652
ENSG00000176444	CLK2	intron	1	155264774	155268010	Adipose_Visceral_Omentum	Colon	-0.45	0.652
ENSG00000198715	GLMP	intron	1	156293209	156293320	Cells_EBV-transformed_lymphocytes	Distal	0.45	0.652
ENSG00000198715	GLMP	intron	1	156293429	156294018	Adipose_Subcutaneous	Distal	0.15	0.652
ENSG00000198715	GLMP	intron	1	156293576	156294018	Cells_EBV-transformed_lymphocytes	Distal	0.45	0.652
ENSG00000198874	TYW1	intron	7	67014561	67017853	Adipose_Visceral_Omentum	Male	-0.45	0.652
ENSG00000204406	MBD5	intron	2	148178793	148233245	Cells_EBV-transformed_lymphocytes	Overall	-0.45	0.652
ENSG00000228630	HOTAIR	intron	12	53966377	53967269	Adipose_Subcutaneous	Colon	0.45	0.652
ENSG00000148832	PAOX	intron	10	133384212	133388956	Adipose_Visceral_Omentum	Colon	-0.01	0.652
ENSG00000183751	TBL3	intron	16	1976317	1976814	Cells_EBV-transformed_lymphocytes	Overall	0.45	0.652
ENSG00000100129	EIF3L	intron	22	37851490	37858679	Adipose_Subcutaneous	Rectal	0.45	0.652
ENSG00000142303	ADAMTS10	intron	19	8585054	8585132	Adipose_Visceral_Omentum	Overall	0.45	0.652
ENSG00000142303	ADAMTS10	intron	19	8585054	8585378	Adipose_Visceral_Omentum	Overall	-0.45	0.652
ENSG00000142303	ADAMTS10	intron	19	8585054	8585456	Adipose_Subcutaneous	Overall	-0.45	0.652
ENSG00000142303	ADAMTS10	intron	19	8585308	8585456	Adipose_Visceral_Omentum	Overall	0.23	0.652
ENSG00000164944	VIRMA	intron	8	94491909	94492652	Adipose_Subcutaneous	Female	-0.28	0.652
ENSG00000182109	RP11-69E11.4	intron	1	39522505	39523746	Colon_Sigmoid	Overall	-0.45	0.652
ENSG00000182109	RP11-69E11.4	intron	1	39522505	39524836	Cells_EBV-transformed_lymphocytes	Overall	-0.45	0.652
ENSG00000224905	AP001347.1	intron	21	14084144	14088609	Cells_EBV-transformed_lymphocytes	Rectal	0.45	0.652
ENSG00000104331	BPNT2	intron	8	56966352	56967110	Cells_EBV-transformed_lymphocytes	Male	0.45	0.652
ENSG00000203780	FANK1	intron	10	125994960	125995417	Colon_Transverse	Overall	-0.45	0.652
ENSG00000039319	ZFYVE16	intron	5	80445405	80449591	Adipose_Subcutaneous	Rectal	-0.49	0.652
ENSG00000151779	NBAS	intron	2	15539356	15551493	Cells_EBV-transformed_lymphocytes	Overall	-0.23	0.652
ENSG00000033050	ABCF2	intron	7	151216029	151218081	Adipose_Subcutaneous	Female	-0.73	0.652
ENSG00000262246	CORO7	intron	16	4405567	4407562	Adipose_Visceral_Omentum	Overall	0.34	0.652
ENSG00000130589	HELZ2	intron	20	63561745	63561823	Adipose_Visceral_Omentum	Rectal	0.45	0.652
ENSG00000129467	ADCY4	intron	14	24330327	24331018	Adipose_Subcutaneous	Distal	-0.64	0.652
ENSG00000164323	CFAP97	intron	4	185164179	185175786	Cells_EBV-transformed_lymphocytes	Male	-0.45	0.652
ENSG00000157916	RER1	intron	1	2391958	2393270	Cells_EBV-transformed_lymphocytes	Distal	-0.74	0.652
		intron	12	119784051	119784960	Cells_EBV-transformed_lymphocytes	Colon	0.45	0.652
		intron	17	15708247	15708517	Cells_EBV-transformed_lymphocytes	Colon	0.45	0.652
		intron	2	222321008	222321467	Cells_EBV-transformed_lymphocytes	Colon	0.45	0.652
		intron	4	99036089	99039374	Cells_EBV-transformed_lymphocytes	Male	-0.45	0.652
ENSG00000014164	ZC3H3	intron	8	143523497	143536257	Adipose_Subcutaneous	Overall	-0.45	0.652
ENSG00000018189	RUFY3	intron	4	70705294	70762519	Colon_Sigmoid	Overall	-0.27	0.652
ENSG00000071894	CPSF1	intron	8	144398638	144398779	Adipose_Subcutaneous	Female	-0.45	0.652
ENSG00000111450	STX2	intron	12	130808704	130810782	Adipose_Subcutaneous	Distal	0.45	0.652
ENSG00000116906	GNPAT	intron	1	231260683	231265293	Adipose_Subcutaneous	Proximal	0.45	0.652
ENSG00000135502	SLC26A10P	intron	12	57619413	57619613	Adipose_Visceral_Omentum	Distal	0.45	0.652
ENSG00000135502	SLC26A10P	intron	12	57619878	57620342	Adipose_Visceral_Omentum	Distal	-0.45	0.652
ENSG00000137171	KLC4	intron	6	43071922	43072147	Adipose_Subcutaneous	Proximal	-0.15	0.652
ENSG00000140943	MBTPS1	intron	16	84093297	84093711	Adipose_Visceral_Omentum	Male	0.45	0.652
ENSG00000141179	PCTP	intron	17	55822927	55842727	Adipose_Subcutaneous	Female	0.45	0.652
ENSG00000145623	OSMR	intron	5	38925371	38932463	Adipose_Visceral_Omentum	Overall	0.45	0.652
ENSG00000156239	N6AMT1	intron	21	28879953	28882160	Adipose_Visceral_Omentum	Rectal	-0.45	0.652
ENSG00000160298	C21orf58	intron	21	46315547	46317208	Cells_EBV-transformed_lymphocytes	Rectal	-0.45	0.652
ENSG00000163138	PACRGL	intron	4	20704814	20707803	Adipose_Visceral_Omentum	Male	-0.45	0.652
ENSG00000163138	PACRGL	intron	4	20704814	20713432	Adipose_Subcutaneous	Male	0.45	0.652
ENSG00000164024	METAP1	intron	4	99035460	99035954	Cells_EBV-transformed_lymphocytes	Male	-0.45	0.652
ENSG00000164024	METAP1	intron	4	99035460	99039374	Adipose_Subcutaneous	Male	0.15	0.652
ENSG00000177426	TGIF1	intron	18	3456580	3457365	Adipose_Visceral_Omentum	Distal	-0.45	0.652
ENSG00000177426	TGIF1	intron	18	3456580	3457397	Adipose_Visceral_Omentum	Distal	0.45	0.652
ENSG00000198130	HIBCH	intron	2	190260511	190261156	Adipose_Subcutaneous	Rectal	0.45	0.652
ENSG00000198937	CCDC167	intron	6	37483289	37484810	Cells_EBV-transformed_lymphocytes	Proximal	-0.45	0.652
ENSG00000203760	CENPW	intron	6	126340399	126346205	Adipose_Subcutaneous	Male	0.45	0.652
ENSG00000203760	CENPW	intron	6	126340444	126346205	Adipose_Subcutaneous	Male	-0.45	0.652
ENSG00000231842	AC020559.1	intron	6	126340399	126346205	Adipose_Subcutaneous	Male	0.45	0.652
ENSG00000231842	AC020559.1	intron	6	126340444	126346205	Adipose_Subcutaneous	Male	-0.45	0.652
ENSG00000240771	ARHGEF25	intron	12	57616897	57617230	Adipose_Subcutaneous	Distal	0.45	0.652
ENSG00000273018	FAM106A	intron	17	18519674	18532506	Adipose_Subcutaneous	Male	0.45	0.652
ENSG00000273018	FAM106A	intron	17	18523877	18528573	Adipose_Subcutaneous	Male	0.45	0.652
ENSG00000273018	FAM106A	intron	17	18528747	18532506	Adipose_Subcutaneous	Male	0.45	0.652
ENSG00000219665	ZNF433-AS1	intron	19	12001822	12003392	Colon_Sigmoid	Overall	-0.12	0.653
ENSG00000167766	ZNF83	intron	19	52618765	52618936	Cells_EBV-transformed_lymphocytes	Rectal	0.25	0.653
ENSG00000074356	NCBP3	intron	17	3818572	3821249	Adipose_Visceral_Omentum	Female	-0.45	0.653
ENSG00000154889	MPPE1	intron	18	11897356	11908201	Adipose_Visceral_Omentum	Female	0.45	0.653
ENSG00000141027	NCOR1	intron	17	16058599	16061758	Cells_EBV-transformed_lymphocytes	Colon	0	0.653
ENSG00000091592	NLRP1	intron	17	5521012	5521524	Adipose_Subcutaneous	Distal	0.06	0.653
ENSG00000157881	PANK4	intron	1	2509060	2509862	Adipose_Subcutaneous	Female	0.45	0.653
ENSG00000233325	MIPEPP3	intron	13	21301618	21330723	Adipose_Subcutaneous	Male	-0.45	0.653
ENSG00000161204	ABCF3	intron	3	184186875	184187664	Adipose_Subcutaneous	Proximal	-0.45	0.653
ENSG00000164035	EMCN	intron	4	100410355	100415898	Adipose_Subcutaneous	Colon	-0.45	0.653
ENSG00000168061	SAC3D1	intron	11	65043164	65044225	Adipose_Visceral_Omentum	Proximal	-0.45	0.653
ENSG00000102543	CDADC1	intron	13	49255913	49259346	Adipose_Subcutaneous	Overall	0.42	0.653
ENSG00000162736	NCSTN	intron	1	160353237	160353323	Adipose_Subcutaneous	Rectal	0.71	0.653
ENSG00000162736	NCSTN	intron	1	160353237	160354118	Adipose_Visceral_Omentum	Rectal	-0.72	0.653
ENSG00000163138	PACRGL	intron	4	20704814	20712788	Adipose_Visceral_Omentum	Distal	0.74	0.653
ENSG00000126522	ASL	intron	7	66114970	66145443	Adipose_Subcutaneous	Distal	0.45	0.653
ENSG00000241258	CRCP	intron	7	66114970	66145443	Adipose_Subcutaneous	Distal	0.45	0.653
ENSG00000138448	ITGAV	intron	2	186667230	186667649	Cells_EBV-transformed_lymphocytes	Colon	-0.45	0.653
ENSG00000095066	HOOK2	intron	19	12774897	12778345	Adipose_Subcutaneous	Male	-0.28	0.653
		intron	19	23658672	23662114	Cells_EBV-transformed_lymphocytes	Male	-0.45	0.653
ENSG00000008128	CDK11A	intron	1	1707599	1708180	Adipose_Visceral_Omentum	Male	-0.45	0.653
ENSG00000055130	CUL1	intron	7	148786599	148786989	Adipose_Subcutaneous	Male	-0.45	0.653
ENSG00000080573	COL5A3	intron	19	10001881	10003565	Adipose_Visceral_Omentum	Female	-0.45	0.653
ENSG00000107745	MICU1	intron	10	72566794	72626010	Adipose_Visceral_Omentum	Male	0.45	0.653
ENSG00000121680	PEX16	intron	11	45914468	45914604	Adipose_Visceral_Omentum	Distal	-0.45	0.653
ENSG00000123219	CENPK	intron	5	65554946	65561497	Cells_EBV-transformed_lymphocytes	Proximal	-0.45	0.653
ENSG00000127241	MASP1	intron	3	187262720	187285825	Adipose_Subcutaneous	Colon	-0.45	0.653
ENSG00000138688	BLTP1	intron	4	122321206	122324427	Cells_EBV-transformed_lymphocytes	Colon	-0.45	0.653
ENSG00000139436	GIT2	intron	12	109989068	109989690	Adipose_Visceral_Omentum	Colon	-0.45	0.653
ENSG00000148057	IDNK	intron	9	83641591	83643429	Adipose_Subcutaneous	Female	0.45	0.653
ENSG00000168273	UQCC5	intron	3	52534877	52540424	Adipose_Subcutaneous	Female	-0.45	0.653
ENSG00000169032	MAP2K1	intron	15	66444707	66481755	Adipose_Visceral_Omentum	Rectal	-0.45	0.653
ENSG00000170873	MTSS1	intron	8	124562992	124564744	Cells_EBV-transformed_lymphocytes	Proximal	-0.45	0.653
ENSG00000170873	MTSS1	intron	8	124562992	124565662	Cells_EBV-transformed_lymphocytes	Proximal	0.45	0.653
ENSG00000197208	SLC22A4	intron	5	132295009	132302441	Whole_Blood	Overall	0.45	0.653
ENSG00000203697	CAPN8	intron	1	223627157	223628662	Colon_Transverse	Overall	-0.45	0.653
ENSG00000118523	CCN2	intron	6	131949557	131949949	Adipose_Subcutaneous	Proximal	0.45	0.653
ENSG00000118523	CCN2	intron	6	131949560	131949949	Adipose_Subcutaneous	Proximal	-0.45	0.653
ENSG00000029639	TFB1M	intron	6	155311339	155314117	Cells_EBV-transformed_lymphocytes	Male	0.45	0.653
		intron	16	27416279	27430056	Cells_EBV-transformed_lymphocytes	Rectal	0.45	0.653
ENSG00000114098	ARMC8	intron	3	138187599	138221926	Adipose_Subcutaneous	Rectal	0.62	0.653
ENSG00000151651	ADAM8	intron	10	133268862	133269445	Adipose_Visceral_Omentum	Colon	-0.45	0.653
ENSG00000135205	CCDC146	intron	7	77282785	77286798	Adipose_Subcutaneous	Rectal	-0.45	0.653
		intron	17	42478589	42478927	Cells_EBV-transformed_lymphocytes	Male	-0.45	0.653
		intron	17	42479049	42480667	Cells_EBV-transformed_lymphocytes	Male	-0.45	0.653
ENSG00000033627	ATP6V0A1	intron	17	42478589	42480667	Adipose_Visceral_Omentum	Male	0.45	0.653
ENSG00000131386	GALNT15	intron	3	16222758	16229049	Adipose_Subcutaneous	Rectal	0.45	0.653
ENSG00000052841	TTC17	intron	11	43359113	43379233	Adipose_Visceral_Omentum	Male	0.76	0.653
ENSG00000112992	NNT	intron	5	43614619	43615848	Adipose_Subcutaneous	Distal	-0.45	0.653
ENSG00000074657	ZNF532	intron	18	58931755	58934433	Adipose_Subcutaneous	Distal	0.78	0.653
ENSG00000174943	KCTD13	intron	16	29911173	29911815	Adipose_Subcutaneous	Female	0.45	0.653
ENSG00000135596	MICAL1	intron	6	109447963	109448203	Adipose_Subcutaneous	Male	-0.11	0.653
ENSG00000136169	SETDB2	intron	13	49488630	49489142	Adipose_Subcutaneous	Proximal	-0.56	0.653
ENSG00000137221	TJAP1	intron	6	43497977	43498975	Adipose_Visceral_Omentum	Female	0.31	0.653
ENSG00000231205	ZNF826P	intron	19	20409045	20423481	Adipose_Subcutaneous	Overall	-0.45	0.653
ENSG00000063046	EIF4B	intron	12	53020026	53021716	Adipose_Subcutaneous	Rectal	0.45	0.653
ENSG00000111348	ARHGDIB	intron	12	14947949	14948800	Adipose_Subcutaneous	Male	0.45	0.653
ENSG00000115548	KDM3A	intron	2	86457071	86460779	Adipose_Visceral_Omentum	Colon	0.45	0.653
ENSG00000131584	ACAP3	intron	1	1299905	1300158	Adipose_Visceral_Omentum	Distal	0	0.653
ENSG00000134283	PPHLN1	intron	12	42355222	42374863	Adipose_Subcutaneous	Male	0.45	0.653
ENSG00000141027	NCOR1	intron	17	16068121	16070165	Colon_Sigmoid	Overall	0	0.653
ENSG00000151474	FRMD4A	intron	10	13762680	13782922	Adipose_Visceral_Omentum	Male	0.45	0.653
ENSG00000206560	ANKRD28	intron	3	15677562	15678209	Adipose_Subcutaneous	Distal	0.45	0.653
ENSG00000023839	ABCC2	intron	10	99830433	99830716	Adipose_Subcutaneous	Rectal	0.45	0.653
ENSG00000023839	ABCC2	intron	10	99830851	99831611	Adipose_Subcutaneous	Rectal	-0.45	0.653
ENSG00000033627	ATP6V0A1	intron	17	42470218	42477660	Adipose_Subcutaneous	Rectal	0	0.653
ENSG00000071991	CDH19	intron	18	66505302	66508995	Adipose_Subcutaneous	Overall	-0.45	0.653
ENSG00000108771	DHX58	intron	17	42102312	42103608	Adipose_Subcutaneous	Male	0.45	0.653
ENSG00000108854	SMURF2	intron	17	64561603	64562883	Adipose_Subcutaneous	Female	-0.45	0.653
ENSG00000112699	GMDS	intron	6	1930230	1959867	Adipose_Subcutaneous	Rectal	-0.45	0.653
ENSG00000113108	APBB3	intron	5	140560500	140560639	Adipose_Subcutaneous	Distal	-0.15	0.653
ENSG00000113108	APBB3	intron	5	140560526	140560639	Cells_EBV-transformed_lymphocytes	Distal	0.15	0.653
ENSG00000114812	VIPR1	intron	3	42502229	42513749	Adipose_Visceral_Omentum	Proximal	0.45	0.653
ENSG00000115548	KDM3A	intron	2	86457071	86464053	Adipose_Visceral_Omentum	Colon	-0.45	0.653
ENSG00000131584	ACAP3	intron	1	1300068	1300154	Cells_EBV-transformed_lymphocytes	Distal	0.15	0.653
ENSG00000162929	SANBR	intron	2	61097852	61103853	Cells_EBV-transformed_lymphocytes	Rectal	0.45	0.653
ENSG00000163812	ZDHHC3	intron	3	44945292	44958588	Adipose_Subcutaneous	Female	-0.45	0.653
ENSG00000163812	ZDHHC3	intron	3	44945292	44959131	Adipose_Subcutaneous	Female	0.45	0.653
ENSG00000164849	GPR146	intron	7	1055483	1056104	Adipose_Visceral_Omentum	Proximal	0.45	0.653
ENSG00000185909	KLHDC8B	intron	3	49172801	49174239	Adipose_Visceral_Omentum	Distal	-0.45	0.653
ENSG00000185909	KLHDC8B	intron	3	49173145	49174239	Adipose_Subcutaneous	Distal	0.15	0.653
ENSG00000189308	LIN54	intron	4	82984876	83010484	Cells_EBV-transformed_lymphocytes	Female	-0.45	0.653
ENSG00000189362	NEMP2	intron	2	190626823	190628069	Adipose_Subcutaneous	Proximal	0.45	0.653
ENSG00000198626	RYR2	intron	1	237801916	237806137	Adipose_Subcutaneous	Male	0.45	0.653
ENSG00000284052	AC006460.2	intron	2	190626823	190628069	Adipose_Subcutaneous	Proximal	0.45	0.653
ENSG00000079263	SP140	intron	2	230253417	230255452	Cells_EBV-transformed_lymphocytes	Distal	0.45	0.653
ENSG00000128309	MPST	intron	22	37027188	37029216	Colon_Transverse	Overall	-0.13	0.653
ENSG00000164949	GEM	intron	8	94250587	94252019	Adipose_Subcutaneous	Colon	-0.65	0.653
ENSG00000142856	ITGB3BP	intron	1	63486773	63490083	Cells_EBV-transformed_lymphocytes	Rectal	-0.45	0.653
ENSG00000181929	PRKAG1	intron	12	49005543	49005743	Adipose_Visceral_Omentum	Male	-0.63	0.653
ENSG00000159708	LRRC36	intron	16	67375412	67378589	Adipose_Visceral_Omentum	Proximal	0.45	0.653
ENSG00000127419	TMEM175	intron	4	952450	953190	Cells_EBV-transformed_lymphocytes	Distal	-0.45	0.653
ENSG00000178814	OPLAH	intron	8	144056755	144056948	Adipose_Visceral_Omentum	Distal	-0.45	0.653
ENSG00000163138	PACRGL	intron	4	20700578	20704466	Adipose_Visceral_Omentum	Proximal	-0.05	0.653
ENSG00000065621	GSTO2	intron	10	104278116	104279370	Cells_EBV-transformed_lymphocytes	Male	0.45	0.653
		intron	20	1117988	1118384	Cells_EBV-transformed_lymphocytes	Colon	-0.45	0.653
ENSG00000145354	CISD2	intron	4	102828185	102843324	Cells_EBV-transformed_lymphocytes	Male	-0.17	0.653
ENSG00000246560	UBE2D3-AS1	intron	4	102828185	102843324	Cells_EBV-transformed_lymphocytes	Male	-0.17	0.653
ENSG00000005700	IBTK	intron	6	82173438	82175904	Adipose_Visceral_Omentum	Rectal	-0.45	0.653
ENSG00000226232	NPIPB14P	intron	16	69978003	69978077	Cells_EBV-transformed_lymphocytes	Rectal	0.45	0.653
		intron	7	55562051	55572271	Cells_EBV-transformed_lymphocytes	Colon	-0.45	0.653
ENSG00000006831	ADIPOR2	intron	12	1702982	1754258	Adipose_Subcutaneous	Female	-0.45	0.653
ENSG00000101442	ACTR5	intron	20	38765518	38766238	Cells_EBV-transformed_lymphocytes	Distal	0.45	0.653
ENSG00000110931	CAMKK2	intron	12	121248734	121249787	Adipose_Visceral_Omentum	Proximal	0.45	0.653
ENSG00000243064	ABCC13	intron	21	14304360	14305696	Colon_Transverse	Overall	-0.45	0.653
ENSG00000081059	TCF7	intron	5	134140888	134142185	Cells_EBV-transformed_lymphocytes	Proximal	0.45	0.653
ENSG00000089916	GPATCH2L	intron	14	76177931	76180764	Cells_EBV-transformed_lymphocytes	Distal	0.45	0.653
ENSG00000101442	ACTR5	intron	20	38765518	38766257	Cells_EBV-transformed_lymphocytes	Distal	-0.45	0.653
ENSG00000106565	TMEM176B	intron	7	150792172	150793088	Adipose_Subcutaneous	Female	0	0.653
ENSG00000115904	SOS1	intron	2	38987591	38989270	Adipose_Subcutaneous	Female	-0.15	0.653
ENSG00000144043	TEX261	intron	2	70989816	70991830	Adipose_Subcutaneous	Overall	-0.45	0.653
ENSG00000152583	SPARCL1	intron	4	87504923	87529045	Adipose_Subcutaneous	Male	0.45	0.653
ENSG00000172687	ZNF738	intron	19	21359143	21361766	Cells_EBV-transformed_lymphocytes	Rectal	0.45	0.653
ENSG00000196535	MYO18A	intron	17	29082438	29086438	Cells_EBV-transformed_lymphocytes	Distal	0.45	0.653
ENSG00000231925	TAPBP	intron	6	33301771	33302621	Adipose_Subcutaneous	Female	0.45	0.653
ENSG00000143376	SNX27	intron	1	151660862	151662166	Adipose_Subcutaneous	Proximal	0.45	0.653
ENSG00000108465	CDK5RAP3	intron	17	47971152	47971362	Adipose_Subcutaneous	Male	-0.65	0.653
ENSG00000138468	SENP7	intron	3	101341779	101343686	Adipose_Subcutaneous	Overall	-0.37	0.653
ENSG00000196505	GDAP2	intron	1	117883627	117886577	Adipose_Subcutaneous	Colon	-0.45	0.653
ENSG00000131495	NDUFA2	intron	5	140645725	140647256	Cells_EBV-transformed_lymphocytes	Overall	0.61	0.653
ENSG00000079974	RABL2B	intron	22	50773616	50775772	Cells_EBV-transformed_lymphocytes	Distal	-0.45	0.653
ENSG00000169439	SDC2	intron	8	96494043	96593480	Adipose_Subcutaneous	Proximal	0.45	0.653
ENSG00000154640	BTG3	intron	21	17598824	17601397	Adipose_Subcutaneous	Male	0.45	0.653
ENSG00000242516	LINC00960	intron	3	75673238	75673847	Adipose_Visceral_Omentum	Distal	0.45	0.653
ENSG00000242516	LINC00960	intron	3	75673238	75675764	Adipose_Visceral_Omentum	Distal	0.45	0.653
ENSG00000242516	LINC00960	intron	3	75675880	75675968	Adipose_Subcutaneous	Distal	0.45	0.653
ENSG00000242516	LINC00960	intron	3	75675880	75678833	Adipose_Subcutaneous	Distal	0.45	0.653
ENSG00000242516	LINC00960	intron	3	75676128	75678833	Adipose_Visceral_Omentum	Distal	0.45	0.653
		intron	20	9516361	9518040	Cells_EBV-transformed_lymphocytes	Distal	0.45	0.653
ENSG00000082805	ERC1	intron	12	1112298	1115866	Adipose_Visceral_Omentum	Distal	-0.45	0.653
ENSG00000099904	ZDHHC8	intron	22	20143756	20147021	Adipose_Visceral_Omentum	Female	-0.45	0.653
ENSG00000104142	VPS18	intron	15	40898998	40902616	Whole_Blood	Overall	-0.45	0.653
ENSG00000104812	GYS1	intron	19	48991483	48992995	Adipose_Visceral_Omentum	Proximal	-0.45	0.653
ENSG00000104812	GYS1	intron	19	48991538	48992995	Adipose_Subcutaneous	Proximal	0.45	0.653
ENSG00000104904	OAZ1	intron	19	2269744	2271385	Adipose_Subcutaneous	Proximal	0.45	0.653
ENSG00000122390	NAA60	intron	16	3443827	3448471	Adipose_Visceral_Omentum	Female	-0.45	0.653
ENSG00000122870	BICC1	intron	10	58513333	58620855	Adipose_Visceral_Omentum	Proximal	0.45	0.653
ENSG00000128654	MTX2	intron	2	176297895	176326825	Cells_EBV-transformed_lymphocytes	Distal	0.45	0.653
ENSG00000131370	SH3BP5	intron	3	15269877	15273116	Adipose_Visceral_Omentum	Distal	0.45	0.653
ENSG00000136273	HUS1	intron	7	47967925	47969219	Adipose_Subcutaneous	Rectal	-0.45	0.653
ENSG00000136536	MARCHF7	intron	2	159714598	159715681	Cells_EBV-transformed_lymphocytes	Male	-0.45	0.653
ENSG00000136536	MARCHF7	intron	2	159714598	159729009	Cells_EBV-transformed_lymphocytes	Male	-0.45	0.653
ENSG00000137507	LRRC32	intron	11	76665958	76670614	Adipose_Visceral_Omentum	Rectal	0.45	0.653
ENSG00000141068	KSR1	intron	17	27550708	27558046	Adipose_Visceral_Omentum	Distal	0.45	0.653
ENSG00000141252	VPS53	intron	17	628231	631550	Adipose_Visceral_Omentum	Female	-0.45	0.653
ENSG00000154258	ABCA9	intron	17	69051139	69062009	Adipose_Visceral_Omentum	Proximal	-0.45	0.653
ENSG00000161996	WDR90	intron	16	661172	661342	Cells_EBV-transformed_lymphocytes	Colon	0.45	0.653
ENSG00000262655	SPON1	intron	11	13963142	13982847	Adipose_Visceral_Omentum	Colon	0.45	0.653
ENSG00000165568	AKR1E2	intron	10	4842504	4847148	Adipose_Subcutaneous	Proximal	0.44	0.653
ENSG00000128513	POT1	intron	7	124846998	124848540	Cells_EBV-transformed_lymphocytes	Rectal	0.86	0.653
ENSG00000123607	TTC21B	intron	2	165858404	165870797	Cells_EBV-transformed_lymphocytes	Proximal	-0.62	0.653
ENSG00000110075	PPP6R3	intron	11	68505249	68519501	Cells_EBV-transformed_lymphocytes	Colon	-0.41	0.653
ENSG00000135999	EPC2	intron	2	148690373	148743622	Adipose_Subcutaneous	Rectal	-0.82	0.653
ENSG00000174943	KCTD13	intron	16	29911173	29911478	Adipose_Visceral_Omentum	Female	-0.45	0.653
ENSG00000198945	L3MBTL3	intron	6	130052991	130055171	Adipose_Subcutaneous	Rectal	-0.45	0.653
ENSG00000164638	SLC29A4	intron	7	5300662	5303216	Adipose_Visceral_Omentum	Male	-0.15	0.653
ENSG00000168404	MLKL	intron	16	74678980	74682651	Adipose_Subcutaneous	Rectal	-0.45	0.653
ENSG00000074964	ARHGEF10L	intron	1	17687747	17695158	Adipose_Visceral_Omentum	Overall	-0.45	0.653
ENSG00000164035	EMCN	intron	4	100410355	100415898	Adipose_Subcutaneous	Distal	-0.45	0.653
ENSG00000012061	ERCC1	intron	19	45423381	45449173	Colon_Transverse	Overall	0.45	0.653
ENSG00000166507	NDST2	intron	10	73806811	73807108	Adipose_Visceral_Omentum	Rectal	0.15	0.653
		intron	10	48731562	48733931	Cells_EBV-transformed_lymphocytes	Distal	0.45	0.653
ENSG00000048544	MRPS10	intron	6	42214189	42214280	Adipose_Visceral_Omentum	Overall	-0.45	0.653
ENSG00000054282	SDCCAG8	intron	1	243378863	243426427	Adipose_Subcutaneous	Overall	0.45	0.653
ENSG00000068650	ATP11A	intron	13	112878303	112881816	Cells_EBV-transformed_lymphocytes	Female	-0.45	0.653
ENSG00000068650	ATP11A	intron	13	112878303	112881876	Adipose_Subcutaneous	Female	0.45	0.653
ENSG00000107036	RIC1	intron	9	5732479	5738450	Adipose_Visceral_Omentum	Rectal	0.45	0.653
ENSG00000110721	CHKA	intron	11	68070857	68081404	Cells_EBV-transformed_lymphocytes	Female	0.45	0.653
ENSG00000110721	CHKA	intron	11	68072825	68074717	Cells_EBV-transformed_lymphocytes	Female	0.45	0.653
ENSG00000119541	VPS4B	intron	18	63407499	63410290	Adipose_Visceral_Omentum	Distal	0	0.653
ENSG00000122545	SEPTIN7	intron	7	35838657	35863552	Colon_Transverse	Overall	-0.45	0.653
ENSG00000123870	ZNF137P	intron	19	52592228	52599074	Cells_EBV-transformed_lymphocytes	Colon	-0.45	0.653
ENSG00000125375	DMAC2L	intron	14	50322719	50323945	Adipose_Visceral_Omentum	Rectal	-0.45	0.653
ENSG00000125375	DMAC2L	intron	14	50322806	50323945	Adipose_Subcutaneous	Rectal	0.45	0.653
ENSG00000132275	RRP8	intron	11	6602215	6603404	Adipose_Subcutaneous	Male	0.45	0.653
ENSG00000132275	RRP8	intron	11	6602264	6603404	Adipose_Subcutaneous	Male	-0.45	0.653
ENSG00000134744	TUT4	intron	1	52461769	52465070	Adipose_Subcutaneous	Female	0.45	0.653
ENSG00000136279	DBNL	intron	7	44060153	44060777	Adipose_Visceral_Omentum	Male	-0.45	0.653
ENSG00000139496	NUP58	intron	13	25309282	25312883	Adipose_Visceral_Omentum	Male	0	0.653
ENSG00000143106	PSMA5	intron	1	109415363	109421860	Adipose_Subcutaneous	Proximal	-0.45	0.653
ENSG00000143106	PSMA5	intron	1	109415363	109426302	Adipose_Visceral_Omentum	Proximal	0.45	0.653
ENSG00000147408	CSGALNACT1	intron	8	19601865	19757186	Adipose_Subcutaneous	Distal	-0.45	0.653
ENSG00000151689	INPP1	intron	2	190362687	190365113	Cells_EBV-transformed_lymphocytes	Rectal	0.45	0.653
ENSG00000164849	GPR146	intron	7	1056829	1057492	Adipose_Visceral_Omentum	Proximal	-0.45	0.653
ENSG00000179163	FUCA1	intron	1	23865625	23865910	Adipose_Subcutaneous	Proximal	0.45	0.653
ENSG00000181381	DDX60L	intron	4	168423774	168426771	Adipose_Subcutaneous	Male	-0.45	0.653
ENSG00000184319	RPL23AP82	intron	22	50788798	50788895	Adipose_Visceral_Omentum	Distal	0.45	0.653
ENSG00000213918	DNASE1	intron	16	3656753	3656964	Adipose_Visceral_Omentum	Colon	0.45	0.653
ENSG00000213918	DNASE1	intron	16	3657341	3657720	Cells_EBV-transformed_lymphocytes	Colon	-0.45	0.653
ENSG00000085741	WNT11	intron	11	76206498	76206875	Adipose_Visceral_Omentum	Female	-0.66	0.653
ENSG00000117245	KIF17	intron	1	20682884	20685252	Adipose_Subcutaneous	Proximal	0.45	0.653
ENSG00000163565	IFI16	intron	1	159053724	159054821	Adipose_Visceral_Omentum	Overall	-0.45	0.653
ENSG00000147647	DPYS	intron	8	104381314	104392784	Adipose_Visceral_Omentum	Male	-0.45	0.653
ENSG00000140157	NIPA2	intron	15	22847046	22851639	Cells_EBV-transformed_lymphocytes	Female	0.13	0.653
ENSG00000275131	PDE4DIPP2	intron	1	120492222	120493158	Adipose_Visceral_Omentum	Distal	-0.45	0.653
ENSG00000135945	REV1	intron	2	99451501	99462496	Adipose_Visceral_Omentum	Male	-0.13	0.653
ENSG00000092108	SCFD1	intron	14	30676855	30694773	Adipose_Visceral_Omentum	Colon	0.71	0.653
ENSG00000215837	SDHAP2	intron	3	195683865	195688533	Cells_EBV-transformed_lymphocytes	Rectal	0.27	0.653
ENSG00000283426	SMBD1P	intron	3	195683865	195688533	Cells_EBV-transformed_lymphocytes	Rectal	0.27	0.653
ENSG00000186364	NUDT17	intron	1	145845832	145846433	Cells_EBV-transformed_lymphocytes	Colon	0.45	0.653
		intron	16	27416279	27430056	Cells_EBV-transformed_lymphocytes	Male	0.45	0.653
ENSG00000103168	TAF1C	intron	16	84185060	84186901	Cells_EBV-transformed_lymphocytes	Distal	-0.45	0.653
ENSG00000255185	PDXDC2P	intron	16	70035768	70036432	Adipose_Subcutaneous	Male	-0.53	0.653
		intron	19	49929865	49930732	Cells_EBV-transformed_lymphocytes	Overall	-0.45	0.653
ENSG00000026508	CD44	intron	11	35190065	35204512	Adipose_Visceral_Omentum	Proximal	0.86	0.653
ENSG00000167325	RRM1	intron	11	4112062	4118320	Colon_Sigmoid	Overall	-0.54	0.653
ENSG00000064687	ABCA7	intron	19	1057084	1057314	Whole_Blood	Overall	-0.75	0.653
ENSG00000137822	TUBGCP4	intron	15	43398179	43400044	Adipose_Subcutaneous	Female	0.57	0.653
		intron	15	38516350	38518292	Cells_EBV-transformed_lymphocytes	Male	0.45	0.653
		intron	15	44736710	44759640	Cells_EBV-transformed_lymphocytes	Female	0.45	0.653
ENSG00000010327	STAB1	intron	3	52519404	52519507	Adipose_Visceral_Omentum	Overall	0.45	0.653
ENSG00000073614	KDM5A	intron	12	329029	331819	Cells_EBV-transformed_lymphocytes	Distal	-0.45	0.653
ENSG00000105341	DMAC2	intron	19	41433673	41438218	Cells_EBV-transformed_lymphocytes	Male	0.45	0.653
ENSG00000121741	ZMYM2	intron	13	20028064	20031319	Colon_Transverse	Overall	0.45	0.653
ENSG00000123933	MXD4	intron	4	2258011	2258885	Adipose_Subcutaneous	Rectal	-0.15	0.653
ENSG00000130559	CAMSAP1	intron	9	135866536	135881633	Adipose_Visceral_Omentum	Rectal	-0.45	0.653
ENSG00000135899	SP110	intron	2	230169237	230172066	Adipose_Subcutaneous	Distal	0.45	0.653
ENSG00000160712	IL6R	intron	1	154435156	154435969	Cells_EBV-transformed_lymphocytes	Proximal	0.45	0.653
ENSG00000166734	GOLM2	intron	15	44403054	44413336	Adipose_Subcutaneous	Overall	0.15	0.653
ENSG00000185880	TRIM69	intron	15	44755376	44756368	Cells_EBV-transformed_lymphocytes	Female	-0.45	0.653
ENSG00000198517	MAFK	intron	7	1530898	1539149	Adipose_Subcutaneous	Rectal	-0.45	0.653
ENSG00000198752	CDC42BPB	intron	14	102938174	102938306	Adipose_Subcutaneous	Distal	-0.45	0.653
ENSG00000198752	CDC42BPB	intron	14	102938198	102938306	Adipose_Subcutaneous	Distal	0.45	0.653
ENSG00000198794	SCAMP5	intron	15	75007728	75011792	Cells_EBV-transformed_lymphocytes	Female	-0.45	0.653
ENSG00000185917	SETD4	intron	21	36057204	36058816	Cells_EBV-transformed_lymphocytes	Male	-0.82	0.653
ENSG00000168994	PXDC1	intron	6	3737196	3738057	Adipose_Subcutaneous	Female	-0.44	0.653
ENSG00000115084	SLC35F5	intron	2	113705548	113717753	Adipose_Subcutaneous	Male	-0.33	0.653
ENSG00000172992	DCAKD	intron	17	45034999	45061075	Adipose_Subcutaneous	Colon	-0.45	0.653
ENSG00000124772	CPNE5	intron	6	36745515	36746396	Cells_EBV-transformed_lymphocytes	Distal	0.33	0.653
ENSG00000129946	SHC2	intron	19	440932	441085	Adipose_Subcutaneous	Distal	-0.15	0.653
ENSG00000176261	ZBTB8OS	intron	1	32634072	32634702	Adipose_Subcutaneous	Rectal	0.45	0.653
ENSG00000135972	MRPS9	intron	2	105038227	105049171	Adipose_Visceral_Omentum	Female	0.01	0.653
ENSG00000048162	NOP16	intron	5	176384286	176385221	Adipose_Subcutaneous	Female	-0.45	0.653
ENSG00000155256	ZFYVE27	intron	10	97750470	97751376	Cells_EBV-transformed_lymphocytes	Rectal	0.86	0.653
ENSG00000155256	ZFYVE27	intron	10	97750470	97751391	Cells_EBV-transformed_lymphocytes	Rectal	-0.86	0.653
ENSG00000108384	RAD51C	intron	17	58703329	58709859	Adipose_Visceral_Omentum	Rectal	-0.44	0.653
ENSG00000164010	ERMAP	intron	1	42831115	42835038	Adipose_Visceral_Omentum	Rectal	0.26	0.653
ENSG00000089916	GPATCH2L	intron	14	76178042	76180764	Cells_EBV-transformed_lymphocytes	Female	0.45	0.653
ENSG00000178852	EFCAB13	intron	17	47328383	47335196	Adipose_Subcutaneous	Male	0.09	0.653
ENSG00000152749	GPR180	intron	13	94612390	94619150	Adipose_Visceral_Omentum	Overall	-0.36	0.653
		intron	5	14399906	14400963	Cells_EBV-transformed_lymphocytes	Female	0.45	0.653
		intron	6	32830440	32832333	Cells_EBV-transformed_lymphocytes	Female	-0.45	0.653
ENSG00000071242	RPS6KA2	intron	6	166459551	166464913	Adipose_Subcutaneous	Overall	-0.45	0.653
ENSG00000072364	AFF4	intron	5	132888160	132889079	Colon_Sigmoid	Overall	-0.45	0.653
ENSG00000081237	PTPRC	intron	1	198692373	198699564	Adipose_Subcutaneous	Male	-0.45	0.653
ENSG00000081237	PTPRC	intron	1	198692373	198703298	Adipose_Subcutaneous	Male	0.45	0.653
ENSG00000102802	MEDAG	intron	13	30921126	30921534	Adipose_Subcutaneous	Colon	0.45	0.653
ENSG00000102802	MEDAG	intron	13	30921126	30921561	Adipose_Subcutaneous	Colon	-0.45	0.653
ENSG00000104381	GDAP1	intron	8	74350578	74351274	Adipose_Subcutaneous	Male	0.45	0.653
ENSG00000120254	MTHFD1L	intron	6	151008349	151009819	Colon_Sigmoid	Overall	0.45	0.653
ENSG00000120889	TNFRSF10B	intron	8	23030872	23068751	Cells_EBV-transformed_lymphocytes	Proximal	0.45	0.653
ENSG00000120889	TNFRSF10B	intron	8	23043243	23068751	Adipose_Subcutaneous	Proximal	-0.45	0.653
ENSG00000126603	GLIS2	intron	16	4334977	4335060	Adipose_Subcutaneous	Rectal	0	0.653
ENSG00000130702	LAMA5	intron	20	62312050	62312173	Adipose_Visceral_Omentum	Female	0.45	0.653
ENSG00000143994	ABHD1	intron	2	27129927	27130105	Adipose_Visceral_Omentum	Distal	0.45	0.653
ENSG00000149600	COMMD7	intron	20	32728142	32743308	Adipose_Subcutaneous	Proximal	-0.45	0.653
ENSG00000151414	NEK7	intron	1	198297240	198319412	Adipose_Subcutaneous	Rectal	0.15	0.653
ENSG00000157216	SSBP3	intron	1	54413253	54413356	Adipose_Subcutaneous	Female	0.45	0.653
ENSG00000163702	IL17RC	intron	3	9923981	9924232	Adipose_Visceral_Omentum	Male	-0.45	0.653
ENSG00000163702	IL17RC	intron	3	9924020	9924232	Cells_EBV-transformed_lymphocytes	Male	0.45	0.653
ENSG00000167642	SPINT2	intron	19	38264998	38287876	Cells_EBV-transformed_lymphocytes	Proximal	-0.45	0.653
ENSG00000171204	TMEM126B	intron	11	85634279	85634478	Adipose_Subcutaneous	Female	-0.45	0.653
ENSG00000171204	TMEM126B	intron	11	85634279	85635667	Adipose_Subcutaneous	Female	0.45	0.653
ENSG00000253616	CHILL1	intron	8	23043243	23068751	Adipose_Subcutaneous	Proximal	-0.45	0.653
ENSG00000110344	UBE4A	intron	11	118373685	118374896	Adipose_Visceral_Omentum	Female	0	0.653
ENSG00000188938	FAM120AOS	intron	9	93450599	93451088	Colon_Sigmoid	Overall	0.45	0.653
ENSG00000103811	CTSH	intron	15	78939171	78944891	Adipose_Subcutaneous	Male	0.59	0.653
ENSG00000162366	PDZK1IP1	intron	1	47219207	47219506	Whole_Blood	Overall	0.45	0.653
ENSG00000160294	MCM3AP	intron	21	46285394	46285699	Adipose_Visceral_Omentum	Rectal	-0.45	0.653
ENSG00000112701	SENP6	intron	6	75640704	75647731	Cells_EBV-transformed_lymphocytes	Proximal	-0.14	0.653
ENSG00000145623	OSMR	intron	5	38919062	38921615	Adipose_Subcutaneous	Distal	-0.01	0.653
ENSG00000163002	NUP35	intron	2	183151649	183157444	Cells_EBV-transformed_lymphocytes	Proximal	0.34	0.653
ENSG00000035687	ADSS2	intron	1	244432064	244432545	Cells_EBV-transformed_lymphocytes	Female	0.45	0.653
ENSG00000184497	TMEM255B	intron	13	113759315	113761197	Adipose_Visceral_Omentum	Rectal	0.45	0.653
ENSG00000241158	ADAMTS9-AS1	intron	3	64582646	64583273	Adipose_Visceral_Omentum	Proximal	0.45	0.653
ENSG00000144504	ANKMY1	intron	2	240482261	240499958	Adipose_Subcutaneous	Distal	0.82	0.653
ENSG00000172322	CLEC12A	intron	12	9982129	9984870	Adipose_Subcutaneous	Proximal	0.45	0.653
ENSG00000183696	UPP1	intron	7	48101982	48106873	Adipose_Subcutaneous	Overall	-0.3	0.653
		intron	12	57099903	57099996	Cells_EBV-transformed_lymphocytes	Overall	-0.45	0.653
		intron	12	57099903	57099996	Cells_EBV-transformed_lymphocytes	Rectal	-0.45	0.653
ENSG00000005810	MYCBP2	intron	13	77125468	77126318	Adipose_Subcutaneous	Male	0.45	0.653
ENSG00000086015	MAST2	intron	1	45917533	45959386	Adipose_Subcutaneous	Rectal	0.45	0.653
ENSG00000103707	MTFMT	intron	15	65020272	65026831	Adipose_Subcutaneous	Rectal	0.45	0.653
ENSG00000115204	MPV17	intron	2	27313109	27322448	Adipose_Visceral_Omentum	Proximal	0.45	0.653
ENSG00000115904	SOS1	intron	2	39035310	39035390	Adipose_Subcutaneous	Proximal	0.45	0.653
ENSG00000119314	PTBP3	intron	9	112251103	112252678	Adipose_Subcutaneous	Proximal	-0.45	0.653
ENSG00000132849	PATJ	intron	1	61827583	61833654	Adipose_Subcutaneous	Overall	0.45	0.653
ENSG00000143374	TARS2	intron	1	150504733	150504906	Cells_EBV-transformed_lymphocytes	Male	-0.45	0.653
ENSG00000162004	CCDC78	intron	16	725580	725794	Adipose_Visceral_Omentum	Overall	-0.45	0.653
ENSG00000166435	XRRA1	intron	11	74843453	74843854	Colon_Sigmoid	Overall	0.45	0.653
ENSG00000166888	STAT6	intron	12	57100090	57100846	Cells_EBV-transformed_lymphocytes	Rectal	0.45	0.653
ENSG00000166888	STAT6	intron	12	57100090	57100846	Cells_EBV-transformed_lymphocytes	Overall	0.45	0.653
ENSG00000167757	KLK11	intron	19	51023228	51024045	Adipose_Visceral_Omentum	Proximal	-0.45	0.653
ENSG00000168528	SERINC2	intron	1	31426823	31428978	Cells_EBV-transformed_lymphocytes	Colon	-0.45	0.653
ENSG00000169762	TAPT1	intron	4	16186604	16186781	Cells_EBV-transformed_lymphocytes	Colon	0.45	0.653
ENSG00000171467	ZNF318	intron	6	43331852	43342676	Adipose_Subcutaneous	Rectal	-0.45	0.653
ENSG00000198839	ZNF277	intron	7	112340917	112342561	Cells_EBV-transformed_lymphocytes	Proximal	0.45	0.653
ENSG00000204406	MBD5	intron	2	148178793	148233245	Cells_EBV-transformed_lymphocytes	Rectal	0.45	0.653
ENSG00000205517	RGL3	intron	19	11405231	11405323	Adipose_Subcutaneous	Rectal	-0.45	0.653
ENSG00000205517	RGL3	intron	19	11405231	11406419	Adipose_Visceral_Omentum	Rectal	0.45	0.653
ENSG00000205517	RGL3	intron	19	11405426	11406419	Adipose_Subcutaneous	Rectal	-0.45	0.653
ENSG00000225791	TRAM2-AS1	intron	6	52578393	52579375	Cells_EBV-transformed_lymphocytes	Colon	0.45	0.653
ENSG00000269609	C10orf95-AS1	intron	10	102451555	102452090	Adipose_Subcutaneous	Female	-0.45	0.653
ENSG00000102547	CAB39L	intron	13	49442784	49443986	Cells_EBV-transformed_lymphocytes	Proximal	-0.56	0.653
ENSG00000099331	MYO9B	intron	19	17211774	17211895	Adipose_Subcutaneous	Male	0.45	0.653
ENSG00000114491	UMPS	intron	3	124730627	124737568	Adipose_Subcutaneous	Distal	0.47	0.653
ENSG00000231074	HCG18	intron	6	30296237	30326009	Adipose_Subcutaneous	Colon	-0.61	0.653
ENSG00000081803	CADPS2	intron	7	122361013	122379368	Adipose_Subcutaneous	Proximal	-0.45	0.653
ENSG00000181619	GPR135	intron	14	59456545	59458857	Adipose_Subcutaneous	Male	0.63	0.653
ENSG00000180902	D2HGDH	intron	2	241748942	241749299	Adipose_Subcutaneous	Female	0.45	0.653
ENSG00000119899	SLC17A5	intron	6	73636707	73641691	Adipose_Subcutaneous	Overall	-0.45	0.653
ENSG00000100767	PAPLN	intron	14	73253961	73254513	Adipose_Subcutaneous	Male	-0.79	0.653
ENSG00000159593	NAE1	intron	16	66828077	66830847	Colon_Transverse	Overall	-0.45	0.653
ENSG00000120318	ARAP3	intron	5	141664689	141664922	Adipose_Subcutaneous	Overall	-0.45	0.653
ENSG00000136444	RSAD1	intron	17	50480084	50482091	Adipose_Subcutaneous	Proximal	0.45	0.653
ENSG00000168487	BMP1	intron	8	22192335	22194058	Adipose_Visceral_Omentum	Proximal	0.55	0.653
ENSG00000233527	ZNF529-AS1	intron	19	36593931	36594156	Adipose_Subcutaneous	Colon	-0.44	0.653
ENSG00000198189	HSD17B11	intron	4	87372815	87374699	Cells_EBV-transformed_lymphocytes	Colon	-0.45	0.653
ENSG00000072135	PTPN18	intron	2	130358975	130359233	Adipose_Subcutaneous	Colon	-0.45	0.653
ENSG00000100129	EIF3L	intron	22	37855644	37858679	Adipose_Subcutaneous	Proximal	-0.45	0.653
ENSG00000100320	RBFOX2	intron	22	35781746	35809780	Adipose_Subcutaneous	Rectal	0.45	0.653
ENSG00000103222	ABCC1	intron	16	16056295	16068156	Adipose_Visceral_Omentum	Rectal	-0.45	0.653
ENSG00000115561	CHMP3	intron	2	86542312	86563304	Adipose_Visceral_Omentum	Overall	0.45	0.653
ENSG00000124615	MOCS1	intron	6	39904262	39904377	Adipose_Subcutaneous	Rectal	-0.45	0.653
ENSG00000124615	MOCS1	intron	6	39904262	39905501	Adipose_Subcutaneous	Rectal	0.45	0.653
ENSG00000127616	SMARCA4	intron	19	11025508	11026300	Adipose_Subcutaneous	Male	-0.45	0.653
ENSG00000133619	KRBA1	intron	7	149728675	149730147	Adipose_Visceral_Omentum	Rectal	0.45	0.653
ENSG00000148985	PGAP2	intron	11	3808651	3823883	Adipose_Subcutaneous	Distal	-0.45	0.653
ENSG00000152527	PLEKHH2	intron	2	43720749	43726282	Adipose_Visceral_Omentum	Proximal	0.45	0.653
ENSG00000153317	ASAP1	intron	8	130236994	130290001	Adipose_Visceral_Omentum	Proximal	-0.45	0.653
ENSG00000156642	NPTN	intron	15	73563583	73570150	Adipose_Subcutaneous	Overall	0.3	0.653
ENSG00000169251	NMD3	intron	3	161246448	161247258	Adipose_Visceral_Omentum	Female	0.45	0.653
ENSG00000197386	HTT	intron	4	3199939	3202977	Adipose_Visceral_Omentum	Colon	-0.45	0.653
ENSG00000239305	RNF103	intron	2	86542312	86563304	Adipose_Visceral_Omentum	Overall	0.45	0.653
		intron	15	44756463	44758613	Cells_EBV-transformed_lymphocytes	Rectal	-0.45	0.653
ENSG00000005801	ZNF195	intron	11	3361889	3370975	Adipose_Visceral_Omentum	Colon	-0.45	0.653
ENSG00000072135	PTPN18	intron	2	130358975	130369133	Adipose_Subcutaneous	Colon	0.45	0.653
ENSG00000072135	PTPN18	intron	2	130359309	130359397	Adipose_Subcutaneous	Colon	-0.45	0.653
ENSG00000111371	SLC38A1	intron	12	46243314	46268865	Adipose_Subcutaneous	Female	-0.45	0.653
ENSG00000134001	EIF2S1	intron	14	67360456	67364767	Adipose_Visceral_Omentum	Distal	0.45	0.653
ENSG00000146828	SLC12A9	intron	7	100852835	100854156	Adipose_Subcutaneous	Male	-0.45	0.653
ENSG00000156642	NPTN	intron	15	73563257	73569714	Adipose_Subcutaneous	Overall	0.45	0.653
ENSG00000198542	ITGBL1	intron	13	101692701	101706756	Adipose_Subcutaneous	Female	-0.45	0.653
ENSG00000274523	RCC1L	intron	7	75043109	75052711	Adipose_Subcutaneous	Overall	-0.45	0.653
ENSG00000164347	GFM2	intron	5	74726126	74733022	Adipose_Subcutaneous	Proximal	-0.71	0.653
ENSG00000100241	SBF1	intron	22	50466710	50467338	Adipose_Subcutaneous	Distal	0.66	0.653
ENSG00000084636	COL16A1	intron	1	31697300	31697906	Adipose_Visceral_Omentum	Distal	0.28	0.653
ENSG00000166819	PLIN1	intron	15	89667181	89667602	Adipose_Subcutaneous	Rectal	0.45	0.653
ENSG00000153902	LGI4	intron	19	35133389	35133693	Adipose_Visceral_Omentum	Male	0.42	0.653
ENSG00000234147	AL035446.1	intron	6	140846304	140852819	Adipose_Subcutaneous	Overall	0	0.653
ENSG00000234147	AL035446.1	intron	6	140846304	140898188	Adipose_Subcutaneous	Overall	-0.45	0.653
ENSG00000108384	RAD51C	intron	17	58703329	58705878	Adipose_Visceral_Omentum	Proximal	-0.45	0.653
ENSG00000226950	DANCR	intron	4	52714238	52719868	Cells_EBV-transformed_lymphocytes	Proximal	0.45	0.653
ENSG00000146574	CCZ1B	intron	7	6801523	6804938	Adipose_Subcutaneous	Colon	0.45	0.653
ENSG00000131620	ANO1	intron	11	70153128	70156947	Adipose_Subcutaneous	Colon	-0.44	0.653
ENSG00000182511	FES	intron	15	90885258	90886961	Adipose_Subcutaneous	Distal	-0.44	0.653
ENSG00000055483	USP36	intron	17	78787658	78796317	Adipose_Visceral_Omentum	Proximal	0.45	0.653
ENSG00000023191	RNH1	intron	11	502249	504824	Cells_EBV-transformed_lymphocytes	Female	0.45	0.653
ENSG00000159147	DONSON	intron	21	33582246	33583488	Cells_EBV-transformed_lymphocytes	Male	0.18	0.653
		intron	11	118488760	118489795	Cells_EBV-transformed_lymphocytes	Rectal	-0.45	0.654
		intron	18	23994479	23994594	Cells_EBV-transformed_lymphocytes	Female	-0.45	0.654
ENSG00000044090	CUL7	intron	6	43052796	43053622	Adipose_Subcutaneous	Female	0.15	0.654
ENSG00000073350	LLGL2	intron	17	75571100	75571667	Adipose_Visceral_Omentum	Colon	0.45	0.654
ENSG00000113504	SLC12A7	intron	5	1056596	1057471	Cells_EBV-transformed_lymphocytes	Rectal	0.45	0.654
ENSG00000123643	SLC36A1	intron	5	151476756	151479320	Adipose_Visceral_Omentum	Female	-0.45	0.654
ENSG00000138795	LEF1	intron	4	108070770	108078220	Whole_Blood	Overall	0.45	0.654
ENSG00000143643	TTC13	intron	1	230939496	230940440	Adipose_Visceral_Omentum	Female	0.45	0.654
ENSG00000163072	NOSTRIN	intron	2	168802673	168811567	Colon_Sigmoid	Overall	-0.45	0.654
ENSG00000163138	PACRGL	intron	4	20707870	20709683	Adipose_Visceral_Omentum	Male	-0.45	0.654
ENSG00000165916	PSMC3	intron	11	47425950	47426117	Adipose_Visceral_Omentum	Proximal	-0.45	0.654
ENSG00000174780	SRP72	intron	4	56478649	56483139	Adipose_Visceral_Omentum	Proximal	0.45	0.654
ENSG00000189091	SF3B3	intron	16	70523928	70526587	Adipose_Subcutaneous	Distal	-0.45	0.654
ENSG00000204469	PRRC2A	intron	6	31632992	31633379	Cells_EBV-transformed_lymphocytes	Distal	-0.45	0.654
ENSG00000147316	MCPH1	intron	8	6621691	6642994	Adipose_Visceral_Omentum	Overall	0.84	0.654
ENSG00000164188	RANBP3L	intron	5	36253789	36255470	Adipose_Visceral_Omentum	Proximal	-0.45	0.654
ENSG00000128513	POT1	intron	7	124846998	124851872	Adipose_Visceral_Omentum	Rectal	-0.9	0.654
ENSG00000196505	GDAP2	intron	1	117877841	117878009	Adipose_Subcutaneous	Colon	-0.44	0.654
		intron	15	82418792	82419368	Cells_EBV-transformed_lymphocytes	Colon	-0.45	0.654
ENSG00000259429	UBE2Q2P2	intron	15	82418792	82419208	Adipose_Subcutaneous	Colon	-0.45	0.654
ENSG00000259429	UBE2Q2P2	intron	15	82418792	82419980	Cells_EBV-transformed_lymphocytes	Colon	-0.45	0.654
ENSG00000259429	UBE2Q2P2	intron	15	82419247	82419368	Cells_EBV-transformed_lymphocytes	Colon	0.45	0.654
		intron	1	1204236	1205370	Cells_EBV-transformed_lymphocytes	Overall	0.45	0.654
ENSG00000174231	PRPF8	intron	17	1659396	1659841	Adipose_Visceral_Omentum	Distal	-0.74	0.654
ENSG00000198771	RCSD1	intron	1	167684001	167685421	Colon_Sigmoid	Overall	0.59	0.654
ENSG00000177917	ARL6IP6	intron	2	152732580	152734994	Cells_EBV-transformed_lymphocytes	Male	0.01	0.654
ENSG00000161996	WDR90	intron	16	662844	665679	Adipose_Visceral_Omentum	Rectal	0.45	0.654
ENSG00000140521	POLG	intron	15	89316827	89317376	Cells_EBV-transformed_lymphocytes	Female	-0.45	0.654
ENSG00000105726	ATP13A1	intron	19	19659987	19660529	Cells_EBV-transformed_lymphocytes	Male	-0.23	0.654
ENSG00000197548	ATG7	intron	3	11426926	11554811	Whole_Blood	Overall	0.19	0.654
ENSG00000204301	NOTCH4	intron	6	32218108	32219592	Adipose_Subcutaneous	Distal	0.13	0.654
		intron	16	82000417	82000791	Cells_EBV-transformed_lymphocytes	Overall	0.45	0.654
ENSG00000011454	RABGAP1	intron	9	123070424	123071412	Adipose_Subcutaneous	Proximal	0.45	0.654
ENSG00000011454	RABGAP1	intron	9	123070424	123073552	Adipose_Subcutaneous	Proximal	-0.45	0.654
ENSG00000101751	POLI	intron	18	54283015	54283743	Adipose_Visceral_Omentum	Distal	0.45	0.654
ENSG00000101751	POLI	intron	18	54283015	54283922	Adipose_Subcutaneous	Distal	-0.45	0.654
ENSG00000104731	KLHDC4	intron	16	87762040	87765792	Adipose_Subcutaneous	Overall	0.45	0.654
ENSG00000108559	NUP88	intron	17	5418141	5419354	Cells_EBV-transformed_lymphocytes	Colon	-0.45	0.654
ENSG00000114062	UBE3A	intron	15	25407262	25409088	Adipose_Subcutaneous	Colon	-0.45	0.654
ENSG00000116198	CEP104	intron	1	3826436	3826708	Adipose_Visceral_Omentum	Male	-0.45	0.654
ENSG00000117533	VAMP4	intron	1	171710814	171719171	Adipose_Subcutaneous	Distal	-0.45	0.654
ENSG00000128739	SNRPN	intron	15	24955036	24962114	Colon_Transverse	Overall	0.45	0.654
ENSG00000128739	SNRPN	intron	15	24955062	24962114	Colon_Sigmoid	Overall	0.45	0.654
ENSG00000136868	SLC31A1	intron	9	113221678	113227278	Cells_EBV-transformed_lymphocytes	Rectal	-0.45	0.654
ENSG00000148357	HMCN2	intron	9	130425130	130425687	Adipose_Visceral_Omentum	Colon	0.45	0.654
ENSG00000160584	SIK3	intron	11	116859604	116861274	Adipose_Visceral_Omentum	Female	-0.45	0.654
ENSG00000164506	STXBP5	intron	6	147278204	147291094	Adipose_Subcutaneous	Distal	0.45	0.654
ENSG00000172269	DPAGT1	intron	11	119097297	119097855	Adipose_Visceral_Omentum	Male	-0.45	0.654
ENSG00000174175	SELP	intron	1	169609689	169611492	Adipose_Visceral_Omentum	Distal	0.45	0.654
ENSG00000174996	KLC2	intron	11	66258822	66261742	Cells_EBV-transformed_lymphocytes	Colon	-0.45	0.654
ENSG00000186350	RXRA	intron	9	134434207	134436031	Adipose_Subcutaneous	Distal	-0.45	0.654
ENSG00000186350	RXRA	intron	9	134436125	134436467	Adipose_Visceral_Omentum	Distal	-0.45	0.654
ENSG00000196557	CACNA1H	intron	16	1211606	1211716	Adipose_Subcutaneous	Female	-0.45	0.654
ENSG00000197283	SYNGAP1	intron	6	33440965	33441173	Adipose_Visceral_Omentum	Colon	-0.45	0.654
ENSG00000100300	TSPO	intron	22	43151604	43159210	Adipose_Visceral_Omentum	Proximal	0.45	0.654
ENSG00000157036	EXOG	intron	3	38497778	38501355	Adipose_Visceral_Omentum	Colon	-0.45	0.654
ENSG00000140521	POLG	intron	15	89316827	89317376	Cells_EBV-transformed_lymphocytes	Rectal	-0.45	0.654
ENSG00000103227	LMF1	intron	16	871341	879570	Adipose_Visceral_Omentum	Overall	0.44	0.654
ENSG00000115523	GNLY	intron	2	85697677	85698564	Adipose_Subcutaneous	Proximal	-0.45	0.654
ENSG00000182732	RGS6	intron	14	72536275	72562417	Adipose_Subcutaneous	Rectal	0.45	0.654
ENSG00000181192	DHTKD1	intron	10	12101181	12106246	Cells_EBV-transformed_lymphocytes	Male	0.55	0.654
ENSG00000166946	CCNDBP1	intron	15	43185607	43189199	Adipose_Subcutaneous	Distal	-0.45	0.654
ENSG00000061936	SFSWAP	intron	12	131799109	131799423	Adipose_Visceral_Omentum	Overall	0.6	0.654
ENSG00000103005	USB1	intron	16	58010112	58014273	Adipose_Visceral_Omentum	Colon	-0.15	0.654
ENSG00000119328	ABITRAM	intron	9	108935689	108950507	Adipose_Subcutaneous	Proximal	0.45	0.654
ENSG00000211643	IGLV5-52	intron	22	22307021	22307106	Adipose_Visceral_Omentum	Distal	-0.64	0.654
ENSG00000272779	BMS1P20	intron	22	22307021	22307106	Adipose_Visceral_Omentum	Distal	-0.64	0.654
ENSG00000188321	ZNF559	intron	19	9341184	9341695	Adipose_Subcutaneous	Rectal	-0.45	0.654
ENSG00000188629	ZNF177	intron	19	9341184	9341695	Adipose_Subcutaneous	Rectal	-0.45	0.654
ENSG00000270820	USP34-DT	intron	2	61480583	61482627	Adipose_Visceral_Omentum	Proximal	-0.45	0.654
ENSG00000196387	ZNF140	intron	12	133083229	133083466	Cells_EBV-transformed_lymphocytes	Colon	0	0.654
ENSG00000196387	ZNF140	intron	12	133083561	133100987	Adipose_Subcutaneous	Colon	0.45	0.654
ENSG00000196387	ZNF140	intron	12	133083561	133105510	Adipose_Subcutaneous	Colon	0.15	0.654
ENSG00000213903	LTB4R	intron	14	24311804	24315637	Adipose_Visceral_Omentum	Overall	0.45	0.654
		intron	1	183922336	183926105	Cells_EBV-transformed_lymphocytes	Male	-0.45	0.654
ENSG00000078487	ZCWPW1	intron	7	100416097	100416305	Cells_EBV-transformed_lymphocytes	Female	-0.45	0.654
ENSG00000095485	CWF19L1	intron	10	100245913	100246795	Adipose_Subcutaneous	Female	-0.45	0.654
ENSG00000105063	PPP6R1	intron	19	55231982	55232075	Cells_EBV-transformed_lymphocytes	Rectal	0.45	0.654
ENSG00000111596	CNOT2	intron	12	70319364	70335438	Cells_EBV-transformed_lymphocytes	Colon	0.45	0.654
ENSG00000115514	TXNDC9	intron	2	99295702	99298459	Adipose_Visceral_Omentum	Rectal	-0.45	0.654
ENSG00000120910	PPP3CC	intron	8	22511231	22513293	Cells_EBV-transformed_lymphocytes	Proximal	0.45	0.654
ENSG00000124795	DEK	intron	6	18258062	18263843	Adipose_Subcutaneous	Female	0.45	0.654
ENSG00000136404	TM6SF1	intron	15	83112900	83115845	Adipose_Visceral_Omentum	Female	-0.45	0.654
ENSG00000141298	SSH2	intron	17	29703062	29793894	Adipose_Subcutaneous	Distal	-0.15	0.654
ENSG00000144214	LYG1	intron	2	99295702	99298459	Adipose_Visceral_Omentum	Rectal	-0.45	0.654
ENSG00000153113	CAST	intron	5	96754741	96757444	Adipose_Visceral_Omentum	Distal	-0.45	0.654
ENSG00000157800	SLC37A3	intron	7	140360336	140364408	Adipose_Subcutaneous	Proximal	-0.45	0.654
ENSG00000162885	B3GALNT2	intron	1	235489268	235494681	Adipose_Visceral_Omentum	Rectal	-0.15	0.654
ENSG00000166348	USP54	intron	10	73504990	73505308	Adipose_Subcutaneous	Proximal	0.45	0.654
ENSG00000167881	SRP68	intron	17	76067330	76070378	Adipose_Subcutaneous	Proximal	-0.45	0.654
ENSG00000167881	SRP68	intron	17	76067330	76072345	Adipose_Subcutaneous	Proximal	0.45	0.654
ENSG00000168427	KLHL30	intron	2	238142931	238144902	Adipose_Subcutaneous	Rectal	0.45	0.654
ENSG00000173905	GOLIM4	intron	3	168040869	168041392	Adipose_Subcutaneous	Colon	0.45	0.654
ENSG00000176834	VSIG10	intron	12	118071469	118073699	Adipose_Subcutaneous	Female	-0.45	0.654
ENSG00000178971	CTC1	intron	17	8235285	8236058	Adipose_Subcutaneous	Overall	-0.45	0.654
ENSG00000196812	ZSCAN16	intron	6	28126921	28129430	Cells_EBV-transformed_lymphocytes	Female	0.45	0.654
ENSG00000198862	LTN1	intron	21	28958539	28959458	Adipose_Subcutaneous	Colon	-0.45	0.654
ENSG00000203739	PRDX6-AS1	intron	1	173461360	173462324	Cells_EBV-transformed_lymphocytes	Female	0.45	0.654
ENSG00000213903	LTB4R	intron	14	24313955	24314896	Adipose_Subcutaneous	Proximal	0.45	0.654
ENSG00000278619	MRM1	intron	17	36608018	36608243	Cells_EBV-transformed_lymphocytes	Proximal	-0.45	0.654
ENSG00000125898	FAM110A	intron	20	833951	844708	Cells_EBV-transformed_lymphocytes	Proximal	0.25	0.654
ENSG00000117640	MTFR1L	intron	1	25823128	25823644	Adipose_Visceral_Omentum	Male	0.36	0.654
ENSG00000234585	CCT6P3	intron	7	65071042	65073441	Adipose_Subcutaneous	Male	-0.45	0.654
ENSG00000181381	DDX60L	intron	4	168427322	168430478	Adipose_Subcutaneous	Proximal	0.45	0.654
ENSG00000168404	MLKL	intron	16	74678980	74682651	Adipose_Subcutaneous	Colon	-0.45	0.654
ENSG00000108852	MPP2	intron	17	43883355	43898262	Colon_Transverse	Overall	-0.44	0.654
ENSG00000148848	ADAM12	intron	10	126278988	126330412	Adipose_Visceral_Omentum	Overall	0.45	0.654
ENSG00000261971	MMP25-AS1	intron	16	3058017	3058540	Adipose_Visceral_Omentum	Distal	0.45	0.654
ENSG00000175390	EIF3F	intron	11	7991971	7992084	Colon_Transverse	Overall	0.44	0.654
ENSG00000070404	FSTL3	intron	19	676526	677792	Adipose_Visceral_Omentum	Male	-0.45	0.654
ENSG00000087206	UIMC1	intron	5	176958154	176968555	Adipose_Visceral_Omentum	Distal	0.45	0.654
ENSG00000240771	ARHGEF25	intron	12	57610496	57610570	Adipose_Subcutaneous	Colon	0.45	0.654
ENSG00000073417	PDE8A	intron	15	85090915	85091044	Adipose_Subcutaneous	Colon	-0.45	0.654
ENSG00000009950	MLXIPL	intron	7	73596479	73596865	Adipose_Visceral_Omentum	Male	0.45	0.654
ENSG00000100918	REC8	intron	14	24173041	24173126	Adipose_Visceral_Omentum	Overall	-0.45	0.654
ENSG00000249307	LINC01088	intron	4	79306728	79308273	Adipose_Visceral_Omentum	Female	0.45	0.654
		intron	14	59188914	59263441	Cells_EBV-transformed_lymphocytes	Male	0.45	0.654
ENSG00000005206	SPPL2B	intron	19	2344039	2344362	Cells_EBV-transformed_lymphocytes	Rectal	0.45	0.654
ENSG00000012963	UBR7	intron	14	93209957	93210648	Adipose_Visceral_Omentum	Overall	-0.45	0.654
ENSG00000034152	MAP2K3	intron	17	21284969	21296086	Colon_Sigmoid	Overall	-0.3	0.654
ENSG00000083814	ZNF671	intron	19	57723340	57727391	Adipose_Subcutaneous	Female	-0.45	0.654
ENSG00000100065	CARD10	intron	22	37518108	37518966	Adipose_Subcutaneous	Female	-0.45	0.654
ENSG00000100592	DAAM1	intron	14	59188768	59263441	Adipose_Visceral_Omentum	Male	-0.45	0.654
ENSG00000103042	SLC38A7	intron	16	58680241	58683955	Adipose_Visceral_Omentum	Colon	0.45	0.654
ENSG00000104447	TRPS1	intron	8	115623758	115668545	Adipose_Subcutaneous	Rectal	0.45	0.654
ENSG00000105290	APLP1	intron	19	35874662	35874741	Adipose_Subcutaneous	Distal	-0.45	0.654
ENSG00000117360	PRPF3	intron	1	150342198	150343309	Adipose_Visceral_Omentum	Male	0.45	0.654
ENSG00000120798	NR2C1	intron	12	95057878	95058310	Cells_EBV-transformed_lymphocytes	Proximal	-0.45	0.654
ENSG00000145545	SRD5A1	intron	5	6652008	6656078	Adipose_Subcutaneous	Male	0.45	0.654
ENSG00000147687	TATDN1	intron	8	124518881	124522151	Adipose_Subcutaneous	Proximal	0.45	0.654
ENSG00000159433	STARD9	intron	15	42662891	42663281	Adipose_Subcutaneous	Distal	0.45	0.654
ENSG00000161011	SQSTM1	intron	5	179824323	179833032	Adipose_Visceral_Omentum	Colon	-0.45	0.654
ENSG00000163527	STT3B	intron	3	31619830	31622097	Cells_EBV-transformed_lymphocytes	Colon	0	0.654
ENSG00000163608	NEPRO	intron	3	113013403	113013953	Adipose_Subcutaneous	Rectal	0.45	0.654
ENSG00000165029	ABCA1	intron	9	104786390	104786873	Adipose_Subcutaneous	Proximal	0.45	0.654
ENSG00000165923	AGBL2	intron	11	47686049	47690076	Cells_EBV-transformed_lymphocytes	Colon	-0.45	0.654
ENSG00000167535	CACNB3	intron	12	48818974	48823344	Adipose_Visceral_Omentum	Female	-0.45	0.654
ENSG00000185722	ANKFY1	intron	17	4182349	4183398	Adipose_Subcutaneous	Overall	0.27	0.654
ENSG00000185722	ANKFY1	intron	17	4182352	4183398	Adipose_Visceral_Omentum	Overall	0.09	0.654
ENSG00000188026	RILPL1	intron	12	123472682	123472884	Adipose_Subcutaneous	Male	0.45	0.654
ENSG00000275023	MLLT6	intron	17	38707540	38709173	Cells_EBV-transformed_lymphocytes	Male	-0.45	0.654
ENSG00000107897	ACBD5	intron	10	27219857	27223207	Adipose_Subcutaneous	Colon	-0.45	0.654
ENSG00000170638	TRABD	intron	22	50195040	50197241	Whole_Blood	Overall	-0.45	0.654
ENSG00000124762	CDKN1A	intron	6	36678939	36684097	Adipose_Visceral_Omentum	Proximal	0.45	0.654
ENSG00000151067	CACNA1C	intron	12	2612013	2634297	Adipose_Subcutaneous	Distal	-0.42	0.654
ENSG00000108950	FAM20A	intron	17	68542165	68543629	Adipose_Subcutaneous	Male	0.45	0.654
ENSG00000225484	NUTM2B-AS1	intron	10	79806122	79814613	Adipose_Subcutaneous	Male	-0.45	0.654
ENSG00000187609	EXD3	intron	9	137354377	137354596	Adipose_Visceral_Omentum	Distal	0.45	0.654
ENSG00000174243	DDX23	intron	12	48838080	48839844	Cells_EBV-transformed_lymphocytes	Colon	-0.25	0.654
ENSG00000172830	SSH3	intron	11	67310339	67311591	Adipose_Subcutaneous	Female	0.45	0.654
ENSG00000182511	FES	intron	15	90889636	90889840	Adipose_Visceral_Omentum	Proximal	-0.55	0.654
ENSG00000011258	MBTD1	intron	17	51180694	51192203	Adipose_Subcutaneous	Proximal	-0.6	0.654
ENSG00000129354	AP1M2	intron	19	10573088	10574417	Adipose_Visceral_Omentum	Male	-0.45	0.654
ENSG00000100239	PPP6R2	intron	22	50436452	50437506	Adipose_Subcutaneous	Colon	-0.12	0.654
ENSG00000177311	ZBTB38	intron	3	141386937	141396259	Adipose_Subcutaneous	Overall	-0.45	0.654
ENSG00000084636	COL16A1	intron	1	31698929	31699813	Adipose_Subcutaneous	Overall	0.44	0.654
ENSG00000182732	RGS6	intron	14	72495262	72510154	Adipose_Subcutaneous	Rectal	0.45	0.654
ENSG00000182325	FBXL6	intron	8	144357121	144357439	Adipose_Subcutaneous	Female	-0.42	0.654
ENSG00000160336	ZNF761	intron	19	53433750	53439828	Cells_EBV-transformed_lymphocytes	Female	-0.72	0.654
ENSG00000241015	TPM3P9	intron	19	53433750	53439828	Cells_EBV-transformed_lymphocytes	Female	-0.72	0.654
ENSG00000006194	ZNF263	intron	16	3284205	3288454	Adipose_Visceral_Omentum	Rectal	0.45	0.654
ENSG00000006194	ZNF263	intron	16	3284205	3289393	Adipose_Visceral_Omentum	Rectal	0.45	0.654
ENSG00000006194	ZNF263	intron	16	3285754	3286023	Adipose_Subcutaneous	Rectal	-0.45	0.654
ENSG00000010318	PHF7	intron	3	52414587	52414728	Adipose_Subcutaneous	Female	0.45	0.654
ENSG00000073350	LLGL2	intron	17	75571783	75571898	Adipose_Visceral_Omentum	Colon	-0.45	0.654
ENSG00000110536	PTPMT1	intron	11	47565986	47571471	Adipose_Subcutaneous	Distal	-0.45	0.654
ENSG00000112769	LAMA4	intron	6	112185347	112187450	Adipose_Visceral_Omentum	Male	0.45	0.654
ENSG00000114120	SLC25A36	intron	3	140963227	140970927	Adipose_Visceral_Omentum	Distal	-0.45	0.654
ENSG00000120049	KCNIP2	intron	10	101829199	101829844	Adipose_Visceral_Omentum	Distal	0.45	0.654
ENSG00000120049	KCNIP2	intron	10	101829199	101843496	Adipose_Subcutaneous	Distal	-0.45	0.654
ENSG00000125967	NECAB3	intron	20	33660395	33662212	Cells_EBV-transformed_lymphocytes	Overall	0.45	0.654
ENSG00000125967	NECAB3	intron	20	33660395	33666581	Colon_Sigmoid	Overall	0.45	0.654
ENSG00000125967	NECAB3	intron	20	33660395	33669375	Whole_Blood	Overall	-0.45	0.654
ENSG00000127952	STYXL1	intron	7	76001002	76003758	Adipose_Visceral_Omentum	Distal	-0.45	0.654
ENSG00000136715	SAP130	intron	2	127945559	127949869	Cells_EBV-transformed_lymphocytes	Proximal	-0.45	0.654
ENSG00000136758	YME1L1	intron	10	27123699	27126317	Adipose_Visceral_Omentum	Male	-0.45	0.654
ENSG00000136758	YME1L1	intron	10	27123699	27126696	Adipose_Visceral_Omentum	Male	0.45	0.654
ENSG00000145439	CBR4	intron	4	169006891	169007636	Adipose_Subcutaneous	Rectal	-0.45	0.654
ENSG00000150938	CRIM1	intron	2	36464655	36476889	Adipose_Visceral_Omentum	Overall	0.45	0.654
ENSG00000151612	ZNF827	intron	4	145903215	145908340	Cells_EBV-transformed_lymphocytes	Distal	-0.45	0.654
ENSG00000154262	ABCA6	intron	17	69081145	69082873	Cells_EBV-transformed_lymphocytes	Rectal	-0.45	0.654
ENSG00000162493	PDPN	intron	1	13584100	13607173	Adipose_Visceral_Omentum	Male	0.45	0.654
ENSG00000164506	STXBP5	intron	6	147239270	147260615	Cells_EBV-transformed_lymphocytes	Male	0.45	0.654
ENSG00000167676	PLIN4	intron	19	4513701	4516617	Adipose_Visceral_Omentum	Distal	-0.45	0.654
ENSG00000167676	PLIN4	intron	19	4513704	4516617	Adipose_Visceral_Omentum	Distal	0.45	0.654
ENSG00000170638	TRABD	intron	22	50195040	50197241	Adipose_Subcutaneous	Colon	-0.45	0.654
ENSG00000173950	XXYLT1	intron	3	195226856	195270555	Adipose_Subcutaneous	Colon	0.45	0.654
ENSG00000197451	HNRNPAB	intron	5	178210272	178210553	Cells_EBV-transformed_lymphocytes	Proximal	0.45	0.654
ENSG00000214941	ZSWIM7	intron	17	15978163	15981040	Cells_EBV-transformed_lymphocytes	Colon	0.45	0.654
ENSG00000232859	LYRM9	intron	17	27880366	27882569	Adipose_Subcutaneous	Overall	0.45	0.654
ENSG00000165948	IFI27L1	intron	14	94096965	94100739	Cells_EBV-transformed_lymphocytes	Colon	-0.45	0.654
ENSG00000275131	PDE4DIPP2	intron	1	120504513	120505711	Adipose_Subcutaneous	Male	-0.45	0.654
ENSG00000275131	PDE4DIPP2	intron	1	120511818	120512470	Adipose_Subcutaneous	Male	0.45	0.654
ENSG00000183255	PTTG1IP	intron	21	44865447	44873502	Colon_Transverse	Overall	0.3	0.654
ENSG00000182957	SPATA13	intron	13	24309616	24315982	Adipose_Subcutaneous	Female	-0.74	0.654
ENSG00000240654	C1QTNF9	intron	13	24309616	24315982	Adipose_Subcutaneous	Female	-0.74	0.654
ENSG00000133943	DGLUCY	intron	14	91167378	91167469	Cells_EBV-transformed_lymphocytes	Female	0.45	0.654
ENSG00000049246	PER3	intron	1	7827815	7829834	Adipose_Subcutaneous	Overall	-0.2	0.654
ENSG00000159110	IFNAR2	intron	21	33252830	33260597	Cells_EBV-transformed_lymphocytes	Rectal	-0.21	0.654
ENSG00000243646	IL10RB	intron	21	33252830	33260597	Cells_EBV-transformed_lymphocytes	Rectal	-0.21	0.654
ENSG00000104231	ZFAND1	intron	8	81717288	81718182	Adipose_Subcutaneous	Colon	0.41	0.654
ENSG00000183077	AFMID	intron	17	78202751	78205946	Cells_EBV-transformed_lymphocytes	Proximal	-0.44	0.654
ENSG00000203710	CR1	intron	1	207630621	207639397	Adipose_Subcutaneous	Female	-0.6	0.654
ENSG00000244703	CD46P1	intron	1	207630621	207639397	Adipose_Subcutaneous	Female	-0.6	0.654
ENSG00000133943	DGLUCY	intron	14	91114283	91157639	Adipose_Visceral_Omentum	Male	-0.68	0.654
ENSG00000168826	ZBTB49	intron	4	4303091	4313041	Adipose_Visceral_Omentum	Proximal	0.5	0.654
ENSG00000139180	NDUFA9	intron	12	4667654	4668457	Cells_EBV-transformed_lymphocytes	Male	0.04	0.654
ENSG00000013288	MAN2B2	intron	4	6609298	6609798	Adipose_Subcutaneous	Proximal	-0.44	0.654
ENSG00000085377	PREP	intron	6	105329026	105333314	Adipose_Visceral_Omentum	Proximal	-0.45	0.654
		intron	7	20141158	20154193	Cells_EBV-transformed_lymphocytes	Female	-0.45	0.654
ENSG00000065882	TBC1D1	intron	4	38103157	38118033	Adipose_Visceral_Omentum	Overall	-0.45	0.654
ENSG00000080200	CRYBG3	intron	3	97896085	97898883	Adipose_Subcutaneous	Female	-0.45	0.654
ENSG00000104517	UBR5	intron	8	102269108	102270039	Adipose_Visceral_Omentum	Male	0.45	0.654
ENSG00000111652	COPS7A	intron	12	6730507	6730669	Adipose_Visceral_Omentum	Proximal	-0.45	0.654
ENSG00000120049	KCNIP2	intron	10	101829199	101829844	Adipose_Visceral_Omentum	Rectal	0.45	0.654
ENSG00000120049	KCNIP2	intron	10	101829199	101843496	Adipose_Subcutaneous	Rectal	-0.45	0.654
ENSG00000133773	CCDC59	intron	12	82353312	82354495	Adipose_Subcutaneous	Female	0.15	0.654
ENSG00000145687	SSBP2	intron	5	81446922	81448790	Cells_EBV-transformed_lymphocytes	Colon	0.45	0.654
ENSG00000148399	DPH7	intron	9	137555648	137564434	Adipose_Subcutaneous	Female	0.45	0.654
ENSG00000154832	CXXC1	intron	18	50285247	50285749	Adipose_Subcutaneous	Rectal	0.45	0.654
ENSG00000154957	ZNF18	intron	17	11978744	11983297	Adipose_Visceral_Omentum	Rectal	0.45	0.654
ENSG00000155111	CDK19	intron	6	110746201	110815009	Adipose_Visceral_Omentum	Female	0.45	0.654
ENSG00000165630	PRPF18	intron	10	13611683	13613741	Adipose_Subcutaneous	Distal	0.45	0.654
ENSG00000165630	PRPF18	intron	10	13611683	13614015	Cells_EBV-transformed_lymphocytes	Distal	-0.45	0.654
ENSG00000168758	SEMA4C	intron	2	96861894	96863682	Cells_EBV-transformed_lymphocytes	Distal	-0.45	0.654
ENSG00000173011	TADA2B	intron	4	7043849	7054062	Adipose_Visceral_Omentum	Colon	-0.45	0.654
ENSG00000187288	CIDEC	intron	3	9877219	9878434	Adipose_Subcutaneous	Rectal	0.45	0.654
ENSG00000197948	FCHSD1	intron	5	141647230	141647398	Adipose_Visceral_Omentum	Male	-0.45	0.654
ENSG00000266368	AC005410.1	intron	17	11978744	11983297	Adipose_Visceral_Omentum	Rectal	0.45	0.654
ENSG00000284600	AC093390.2	intron	2	1798294	1800167	Colon_Sigmoid	Overall	0.45	0.654
ENSG00000152348	ATG10	intron	5	82253429	82254068	Adipose_Visceral_Omentum	Distal	-0.45	0.654
ENSG00000177302	TOP3A	intron	17	18306966	18308351	Colon_Sigmoid	Overall	0.45	0.654
ENSG00000142230	SAE1	intron	19	47158495	47169818	Adipose_Visceral_Omentum	Female	0.17	0.654
ENSG00000111907	TPD52L1	intron	6	125248383	125262834	Adipose_Visceral_Omentum	Colon	-0.3	0.654
ENSG00000144747	TMF1	intron	3	69044595	69047358	Adipose_Subcutaneous	Colon	-0.64	0.654
ENSG00000132386	SERPINF1	intron	17	1772075	1775063	Adipose_Visceral_Omentum	Male	0.45	0.654
ENSG00000135272	MDFIC	intron	7	114979781	115015688	Adipose_Visceral_Omentum	Rectal	0.09	0.654
ENSG00000142207	URB1	intron	21	32274896	32278681	Adipose_Visceral_Omentum	Colon	0.17	0.654
ENSG00000159055	MIS18A	intron	21	32274896	32278681	Adipose_Visceral_Omentum	Colon	0.17	0.654
ENSG00000181982	CCDC149	intron	4	24906849	24910772	Adipose_Visceral_Omentum	Overall	-0.45	0.654
ENSG00000180098	TRNAU1AP	intron	1	28567413	28571176	Colon_Sigmoid	Overall	0.45	0.654
ENSG00000107902	LHPP	intron	10	124526264	124613264	Colon_Sigmoid	Overall	-0.45	0.654
ENSG00000085063	CD59	intron	11	33731468	33736382	Adipose_Subcutaneous	Proximal	0.56	0.654
ENSG00000224958	PGM5-AS1	intron	9	68355605	68356290	Colon_Transverse	Overall	0.44	0.654
ENSG00000161912	ADCY10P1	intron	6	41140069	41140598	Whole_Blood	Overall	-0.3	0.654
ENSG00000109625	CPZ	intron	4	8592921	8601123	Adipose_Visceral_Omentum	Rectal	0.45	0.654
ENSG00000128928	IVD	intron	15	40416362	40424135	Adipose_Visceral_Omentum	Distal	-0.44	0.654
ENSG00000186532	SMYD4	intron	17	1804715	1811971	Adipose_Visceral_Omentum	Female	-0.76	0.654
ENSG00000131873	CHSY1	intron	15	101178980	101235082	Adipose_Subcutaneous	Rectal	-0.48	0.654
ENSG00000259755	AC090907.2	intron	15	101178980	101235082	Adipose_Subcutaneous	Rectal	-0.48	0.654
ENSG00000142102	PGGHG	intron	11	292997	293086	Adipose_Subcutaneous	Distal	0.62	0.654
ENSG00000071539	TRIP13	intron	5	908461	911843	Adipose_Visceral_Omentum	Proximal	-0.34	0.654
ENSG00000021776	AQR	intron	15	34886661	34890215	Adipose_Subcutaneous	Proximal	-0.45	0.654
ENSG00000070366	SMG6	intron	17	2300664	2303633	Adipose_Subcutaneous	Proximal	0	0.654
ENSG00000105290	APLP1	intron	19	35873713	35874504	Adipose_Subcutaneous	Distal	0.45	0.654
ENSG00000105875	WDR91	intron	7	135204433	135205928	Adipose_Subcutaneous	Colon	-0.45	0.654
ENSG00000105875	WDR91	intron	7	135204465	135205928	Adipose_Subcutaneous	Colon	0.45	0.654
ENSG00000116521	SCAMP3	intron	1	155258912	155260330	Cells_EBV-transformed_lymphocytes	Female	-0.45	0.654
ENSG00000116521	SCAMP3	intron	1	155258954	155260330	Cells_EBV-transformed_lymphocytes	Female	0.45	0.654
ENSG00000116984	MTR	intron	1	236859922	236861125	Cells_EBV-transformed_lymphocytes	Colon	0.45	0.654
ENSG00000120697	ALG5	intron	13	36952599	36971977	Adipose_Subcutaneous	Female	-0.45	0.654
ENSG00000127922	SEM1	intron	7	96688966	96694798	Colon_Sigmoid	Overall	0.45	0.654
ENSG00000131584	ACAP3	intron	1	1294628	1294718	Adipose_Subcutaneous	Male	0.45	0.654
ENSG00000131584	ACAP3	intron	1	1294841	1295447	Adipose_Subcutaneous	Male	0.45	0.654
ENSG00000132793	LPIN3	intron	20	41345950	41347552	Adipose_Subcutaneous	Distal	0.45	0.654
ENSG00000132793	LPIN3	intron	20	41345995	41347552	Adipose_Subcutaneous	Distal	-0.45	0.654
ENSG00000133116	KL	intron	13	33055365	33060679	Adipose_Visceral_Omentum	Overall	0.45	0.654
ENSG00000134077	THUMPD3	intron	3	9363728	9365016	Adipose_Subcutaneous	Overall	0.45	0.654
ENSG00000137764	MAP2K5	intron	15	67580823	67585890	Cells_EBV-transformed_lymphocytes	Distal	0.45	0.654
ENSG00000140853	NLRC5	intron	16	57055519	57058972	Cells_EBV-transformed_lymphocytes	Colon	-0.45	0.654
ENSG00000168918	INPP5D	intron	2	233146438	233147471	Adipose_Subcutaneous	Overall	0.45	0.654
ENSG00000198743	SLC5A3	intron	21	34102908	34103497	Cells_EBV-transformed_lymphocytes	Proximal	-0.45	0.654
ENSG00000198743	SLC5A3	intron	21	34103519	34125341	Adipose_Subcutaneous	Proximal	-0.45	0.654
ENSG00000204314	PRRT1	intron	6	32149722	32150368	Adipose_Subcutaneous	Female	0.45	0.654
ENSG00000205129	CFAP96	intron	4	185436183	185436284	Cells_EBV-transformed_lymphocytes	Female	0.45	0.654
ENSG00000214955	AP000317.1	intron	21	34103519	34125341	Adipose_Subcutaneous	Proximal	-0.45	0.654
ENSG00000243927	MRPS6	intron	21	34102908	34103497	Cells_EBV-transformed_lymphocytes	Proximal	-0.45	0.654
ENSG00000243927	MRPS6	intron	21	34103519	34125341	Adipose_Subcutaneous	Proximal	-0.45	0.654
ENSG00000272636	DOC2B	intron	17	184458	187096	Adipose_Visceral_Omentum	Rectal	-0.45	0.654
ENSG00000273172	LINC02091	intron	17	184458	187096	Adipose_Visceral_Omentum	Rectal	-0.45	0.654
ENSG00000183011	NAA38	intron	17	7856843	7857015	Adipose_Visceral_Omentum	Rectal	0.23	0.654
ENSG00000061273	HDAC7	intron	12	47789920	47790206	Adipose_Subcutaneous	Rectal	0.09	0.654
ENSG00000100055	CYTH4	intron	22	37297682	37299226	Adipose_Subcutaneous	Distal	-0.45	0.654
ENSG00000164347	GFM2	intron	5	74726126	74730260	Adipose_Visceral_Omentum	Proximal	-0.03	0.654
ENSG00000136754	ABI1	intron	10	26751783	26765218	Adipose_Subcutaneous	Proximal	0.36	0.654
ENSG00000126246	IGFLR1	intron	19	35739626	35741024	Adipose_Visceral_Omentum	Male	0.45	0.654
ENSG00000161912	ADCY10P1	intron	6	41138726	41139856	Adipose_Visceral_Omentum	Male	0.12	0.654
ENSG00000131018	SYNE1	intron	6	152300781	152301869	Cells_EBV-transformed_lymphocytes	Male	-0.45	0.654
ENSG00000264538	SUZ12P1	intron	17	30735097	30759491	Cells_EBV-transformed_lymphocytes	Rectal	-0.45	0.654
ENSG00000156599	ZDHHC5	intron	11	57696043	57696761	Cells_EBV-transformed_lymphocytes	Proximal	0.44	0.654
ENSG00000006282	SPATA20	intron	17	50548161	50548283	Cells_EBV-transformed_lymphocytes	Female	0.44	0.654
ENSG00000182979	MTA1	intron	14	105466578	105466707	Adipose_Visceral_Omentum	Proximal	0.45	0.654
ENSG00000182979	MTA1	intron	14	105466742	105469467	Adipose_Subcutaneous	Proximal	-0.15	0.654
ENSG00000100842	EFS	intron	14	23357660	23359317	Adipose_Subcutaneous	Female	0.9	0.654
ENSG00000185485	SDHAP1	intron	3	195960086	195965429	Adipose_Subcutaneous	Rectal	0.56	0.654
ENSG00000144357	UBR3	intron	2	170073607	170079814	Adipose_Visceral_Omentum	Female	-0.45	0.654
		intron	10	3170206	3170734	Cells_EBV-transformed_lymphocytes	Overall	-0.45	0.654
ENSG00000003147	ICA1	intron	7	8114044	8115496	Adipose_Subcutaneous	Proximal	0.45	0.654
ENSG00000073169	SELENOO	intron	22	50210911	50215717	Adipose_Subcutaneous	Proximal	0.45	0.654
ENSG00000073169	SELENOO	intron	22	50212684	50215717	Adipose_Subcutaneous	Proximal	-0.45	0.654
ENSG00000085760	MTIF2	intron	2	55249534	55252477	Adipose_Subcutaneous	Proximal	-0.45	0.654
ENSG00000100949	RABGGTA	intron	14	24266664	24266776	Adipose_Subcutaneous	Rectal	-0.45	0.654
ENSG00000122481	RWDD3	intron	1	95244715	95246542	Cells_EBV-transformed_lymphocytes	Female	0.45	0.654
ENSG00000127481	UBR4	intron	1	19101635	19104084	Adipose_Visceral_Omentum	Distal	-0.45	0.654
ENSG00000146122	DAAM2	intron	6	39875468	39878203	Adipose_Visceral_Omentum	Overall	0.45	0.654
ENSG00000151332	MBIP	intron	14	36300823	36311573	Adipose_Subcutaneous	Proximal	-0.45	0.654
ENSG00000154743	TSEN2	intron	3	12516661	12519059	Cells_EBV-transformed_lymphocytes	Proximal	0.45	0.654
ENSG00000162366	PDZK1IP1	intron	1	47185097	47219506	Whole_Blood	Overall	0.45	0.654
ENSG00000168297	PXK	intron	3	58378064	58382514	Adipose_Subcutaneous	Proximal	-0.45	0.654
ENSG00000168743	NPNT	intron	4	105895723	105897901	Adipose_Visceral_Omentum	Distal	-0.45	0.654
ENSG00000168743	NPNT	intron	4	105898001	105912188	Adipose_Visceral_Omentum	Distal	0.45	0.654
ENSG00000168743	NPNT	intron	4	105898001	105927336	Adipose_Subcutaneous	Distal	0	0.654
ENSG00000158683	PKD1L1	intron	7	47812051	47813121	Adipose_Visceral_Omentum	Female	0.45	0.654
ENSG00000072163	LIMS2	intron	2	127674421	127674621	Adipose_Visceral_Omentum	Colon	-0.22	0.654
ENSG00000181234	TMEM132C	intron	12	128616335	128669417	Adipose_Subcutaneous	Colon	0.45	0.654
ENSG00000104408	EIF3E	intron	8	108229195	108234998	Cells_EBV-transformed_lymphocytes	Proximal	-0.45	0.654
ENSG00000137106	GRHPR	intron	9	37422833	37424845	Colon_Sigmoid	Overall	0.21	0.654
ENSG00000075426	FOSL2	intron	2	28410225	28411930	Adipose_Subcutaneous	Female	0.02	0.654
ENSG00000101104	PABPC1L	intron	20	44938191	44958337	Cells_EBV-transformed_lymphocytes	Colon	-0.44	0.654
ENSG00000033867	SLC4A7	intron	3	27424152	27431298	Cells_EBV-transformed_lymphocytes	Distal	0.45	0.654
ENSG00000109794	FAM149A	intron	4	186157719	186157889	Adipose_Visceral_Omentum	Proximal	0.44	0.654
ENSG00000138835	RGS3	intron	9	113582242	113583450	Adipose_Visceral_Omentum	Overall	0.16	0.654
ENSG00000133678	TMEM254	intron	10	80082217	80090797	Adipose_Visceral_Omentum	Overall	0.56	0.654
ENSG00000154710	RABGEF1	intron	7	66667610	66668764	Cells_EBV-transformed_lymphocytes	Male	-0.57	0.654
ENSG00000226824	AC006001.2	intron	7	66667610	66668764	Cells_EBV-transformed_lymphocytes	Male	-0.57	0.654
ENSG00000181396	OGFOD3	intron	17	82394543	82398196	Cells_EBV-transformed_lymphocytes	Female	0.9	0.654
ENSG00000075234	TTC38	intron	22	46269289	46272335	Adipose_Visceral_Omentum	Colon	-0.45	0.654
ENSG00000064115	TM7SF3	intron	12	26990627	26995237	Cells_EBV-transformed_lymphocytes	Female	0.44	0.654
ENSG00000175193	PARL	intron	3	183829709	183833492	Adipose_Subcutaneous	Colon	-0.45	0.654
ENSG00000180834	MAP6D1	intron	3	183829709	183833492	Adipose_Subcutaneous	Colon	-0.45	0.654
ENSG00000106686	SPATA6L	intron	9	4618110	4618864	Adipose_Subcutaneous	Colon	-0.45	0.654
ENSG00000100591	AHSA1	intron	14	77468508	77468590	Cells_EBV-transformed_lymphocytes	Colon	0.45	0.654
ENSG00000100591	AHSA1	intron	14	77468508	77469077	Cells_EBV-transformed_lymphocytes	Colon	-0.45	0.654
ENSG00000260139	CSPG4P13	intron	15	77901804	77902113	Adipose_Subcutaneous	Overall	-0.45	0.654
ENSG00000173818	ENDOV	intron	17	80429831	80436133	Cells_EBV-transformed_lymphocytes	Female	0.13	0.654
ENSG00000162458	FBLIM1	intron	1	15777078	15777170	Adipose_Visceral_Omentum	Male	-0.69	0.654
ENSG00000138674	SEC31A	intron	4	82861708	82862534	Adipose_Subcutaneous	Colon	0.15	0.654
		intron	6	6564388	6587188	Cells_EBV-transformed_lymphocytes	Colon	0.45	0.654
		intron	8	89980428	89980734	Cells_EBV-transformed_lymphocytes	Male	0.45	0.654
ENSG00000010803	SCMH1	intron	1	41028726	41037362	Adipose_Subcutaneous	Rectal	0.45	0.654
ENSG00000042317	SPATA7	intron	14	88391455	88393393	Adipose_Subcutaneous	Male	-0.45	0.654
ENSG00000093167	LRRFIP2	intron	3	37096660	37102924	Adipose_Subcutaneous	Rectal	0.45	0.654
ENSG00000100364	KIAA0930	intron	22	45205912	45211956	Cells_EBV-transformed_lymphocytes	Distal	0.45	0.654
ENSG00000104980	TIMM44	intron	19	7927767	7928077	Adipose_Visceral_Omentum	Rectal	-0.45	0.654
ENSG00000105053	VRK3	intron	19	49976784	49979083	Adipose_Subcutaneous	Proximal	-0.45	0.654
ENSG00000130560	UBAC1	intron	9	135942289	135945028	Adipose_Subcutaneous	Rectal	0.45	0.654
ENSG00000139645	ANKRD52	intron	12	56254952	56255784	Adipose_Visceral_Omentum	Distal	-0.45	0.654
ENSG00000160310	PRMT2	intron	21	46643639	46644306	Cells_EBV-transformed_lymphocytes	Colon	0.45	0.654
ENSG00000166801	FAM111A	intron	11	59142969	59143083	Adipose_Visceral_Omentum	Rectal	-0.15	0.654
ENSG00000166801	FAM111A	intron	11	59143304	59143497	Adipose_Visceral_Omentum	Rectal	0.45	0.654
ENSG00000174652	ZNF266	intron	19	9414720	9415654	Cells_EBV-transformed_lymphocytes	Colon	0.45	0.654
ENSG00000174652	ZNF266	intron	19	9414720	9417828	Adipose_Subcutaneous	Colon	0.45	0.654
ENSG00000189057	FAM111B	intron	11	59142969	59143083	Adipose_Visceral_Omentum	Rectal	-0.15	0.654
ENSG00000197045	GMFB	intron	14	54483767	54488925	Adipose_Subcutaneous	Proximal	0.45	0.654
ENSG00000214021	TTLL3	intron	3	9834503	9834681	Adipose_Subcutaneous	Overall	-0.45	0.654
ENSG00000214517	PPME1	intron	11	74251018	74251648	Adipose_Visceral_Omentum	Overall	0.45	0.654
ENSG00000230148	HOXB-AS1	intron	17	48543637	48543925	Adipose_Subcutaneous	Male	0.45	0.654
ENSG00000264278	ZNF236-DT	intron	18	76816171	76816755	Adipose_Subcutaneous	Male	-0.45	0.654
ENSG00000141524	TMC6	intron	17	78117644	78118971	Cells_EBV-transformed_lymphocytes	Proximal	0.45	0.654
ENSG00000164258	NDUFS4	intron	5	53658624	53683118	Adipose_Visceral_Omentum	Distal	0.53	0.654
ENSG00000125734	GPR108	intron	19	6731054	6731199	Adipose_Subcutaneous	Colon	0.21	0.654
ENSG00000111907	TPD52L1	intron	6	125154532	125220078	Adipose_Subcutaneous	Rectal	-0.45	0.654
ENSG00000122643	NT5C3A	intron	7	33029714	33035934	Cells_EBV-transformed_lymphocytes	Rectal	-0.45	0.654
ENSG00000129515	SNX6	intron	14	34581600	34586230	Adipose_Subcutaneous	Female	-0.06	0.654
ENSG00000213638	ADAT3	intron	19	1905439	1914979	Cells_EBV-transformed_lymphocytes	Proximal	0.45	0.654
ENSG00000227500	SCAMP4	intron	19	1905439	1914979	Cells_EBV-transformed_lymphocytes	Proximal	0.45	0.654
ENSG00000162664	ZNF326	intron	1	90020922	90027354	Cells_EBV-transformed_lymphocytes	Female	0.45	0.654
ENSG00000223891	OSER1-DT	intron	20	44211077	44224821	Cells_EBV-transformed_lymphocytes	Colon	0.87	0.654
ENSG00000214013	GANC	intron	15	42345832	42348103	Adipose_Subcutaneous	Male	0.44	0.654
ENSG00000048162	NOP16	intron	5	176388343	176388433	Adipose_Visceral_Omentum	Proximal	0.17	0.654
ENSG00000061273	HDAC7	intron	12	47785885	47787712	Adipose_Subcutaneous	Female	-0.87	0.654
ENSG00000121417	ZNF211	intron	19	57633436	57634023	Cells_EBV-transformed_lymphocytes	Proximal	0.44	0.654
ENSG00000213762	ZNF134	intron	19	57633436	57634023	Cells_EBV-transformed_lymphocytes	Proximal	0.44	0.654
		intron	17	7836179	7844901	Cells_EBV-transformed_lymphocytes	Male	0.45	0.654
		intron	2	55520479	55522102	Cells_EBV-transformed_lymphocytes	Rectal	0.45	0.654
		intron	3	11830874	11833003	Cells_EBV-transformed_lymphocytes	Male	-0.45	0.654
ENSG00000090316	MAEA	intron	4	1315600	1332757	Adipose_Subcutaneous	Female	0.45	0.654
ENSG00000115761	NOL10	intron	2	10607311	10622016	Adipose_Subcutaneous	Male	0.45	0.654
ENSG00000123106	CCDC91	intron	12	28362515	28391304	Cells_EBV-transformed_lymphocytes	Overall	0.45	0.654
ENSG00000145908	ZNF300	intron	5	150898554	150903864	Adipose_Subcutaneous	Male	0.45	0.654
ENSG00000151532	VTI1A	intron	10	112464657	112527087	Whole_Blood	Overall	0.45	0.654
ENSG00000156787	TBC1D31	intron	8	123109620	123120055	Adipose_Visceral_Omentum	Male	0.45	0.654
ENSG00000163001	CFAP36	intron	2	55519916	55522102	Adipose_Subcutaneous	Rectal	-0.45	0.654
ENSG00000163001	CFAP36	intron	2	55519916	55523721	Adipose_Visceral_Omentum	Rectal	-0.45	0.654
ENSG00000166377	ATP9B	intron	18	79347925	79348132	Adipose_Visceral_Omentum	Distal	-0.45	0.654
ENSG00000182109	RP11-69E11.4	intron	1	39522505	39529016	Adipose_Visceral_Omentum	Colon	-0.45	0.654
ENSG00000182109	RP11-69E11.4	intron	1	39529164	39541720	Adipose_Subcutaneous	Colon	0.45	0.654
ENSG00000198707	CEP290	intron	12	88130565	88131165	Adipose_Subcutaneous	Proximal	0.45	0.654
ENSG00000198925	ATG9A	intron	2	219227813	219228434	Adipose_Subcutaneous	Proximal	0.15	0.654
ENSG00000243970	PPIEL	intron	1	39529164	39541720	Adipose_Subcutaneous	Colon	0.45	0.654
ENSG00000243970	PPIEL	intron	1	39547634	39548862	Cells_EBV-transformed_lymphocytes	Colon	-0.45	0.654
ENSG00000243970	PPIEL	intron	1	39554392	39556599	Adipose_Subcutaneous	Colon	0.45	0.654
ENSG00000243970	PPIEL	intron	1	39554392	39559216	Adipose_Subcutaneous	Colon	-0.45	0.654
ENSG00000148690	FRA10AC1	intron	10	93700106	93701676	Cells_EBV-transformed_lymphocytes	Male	0.44	0.654
ENSG00000105339	DENND3	intron	8	141163429	141165223	Colon_Sigmoid	Overall	0.41	0.654
ENSG00000104946	TBC1D17	intron	19	49886726	49887476	Adipose_Visceral_Omentum	Proximal	-0.45	0.654
ENSG00000168785	TSPAN5	intron	4	98486884	98507678	Adipose_Visceral_Omentum	Female	0.64	0.654
ENSG00000162365	CYP4A22	intron	1	47106261	47115529	Adipose_Subcutaneous	Colon	0.45	0.654
ENSG00000186160	CYP4Z1	intron	1	47106261	47115529	Adipose_Subcutaneous	Colon	0.45	0.654
ENSG00000031698	SARS1	intron	1	109221203	109223978	Colon_Sigmoid	Overall	0.45	0.654
ENSG00000181135	ZNF707	intron	8	143684542	143690057	Adipose_Subcutaneous	Rectal	-0.44	0.654
ENSG00000184470	TXNRD2	intron	22	19883461	19895407	Adipose_Visceral_Omentum	Colon	-0.78	0.654
ENSG00000129925	PGAP6	intron	16	377585	381701	Adipose_Subcutaneous	Proximal	0.45	0.654
ENSG00000148057	IDNK	intron	9	83627458	83628181	Cells_EBV-transformed_lymphocytes	Proximal	0.45	0.654
ENSG00000119509	INVS	intron	9	100298010	100300568	Adipose_Subcutaneous	Proximal	0.44	0.654
ENSG00000103121	CMC2	intron	16	80997429	81006734	Cells_EBV-transformed_lymphocytes	Proximal	0.53	0.654
ENSG00000157500	APPL1	intron	3	57253738	57256957	Adipose_Subcutaneous	Female	-0.45	0.654
ENSG00000196247	ZNF107	intron	7	64666285	64669037	Cells_EBV-transformed_lymphocytes	Overall	0.58	0.654
ENSG00000217930	PAM16	intron	16	4343594	4351232	Adipose_Visceral_Omentum	Rectal	0.43	0.654
ENSG00000241973	PI4KA	intron	22	20813506	20818483	Colon_Sigmoid	Overall	0.45	0.654
ENSG00000164713	BRI3	intron	7	98281937	98282351	Adipose_Visceral_Omentum	Proximal	0.29	0.654
ENSG00000167272	POP5	intron	12	120579923	120581115	Adipose_Visceral_Omentum	Female	0.77	0.654
ENSG00000111011	RSRC2	intron	12	122505706	122508218	Adipose_Subcutaneous	Male	0.45	0.654
ENSG00000078124	ACER3	intron	11	76959031	76976289	Adipose_Subcutaneous	Colon	-0.71	0.654
ENSG00000138785	INTS12	intron	4	105700014	105708638	Adipose_Visceral_Omentum	Female	-0.45	0.654
ENSG00000117226	GBP3	intron	1	89015414	89020126	Adipose_Subcutaneous	Female	0.21	0.654
		intron	13	20065081	20066851	Cells_EBV-transformed_lymphocytes	Female	0.45	0.655
		intron	2	147973524	148020633	Cells_EBV-transformed_lymphocytes	Colon	0.45	0.655
ENSG00000106554	CHCHD3	intron	7	132974024	132975169	Adipose_Subcutaneous	Male	0.15	0.655
ENSG00000113593	PPWD1	intron	5	65577069	65579424	Adipose_Subcutaneous	Proximal	-0.45	0.655
ENSG00000130511	SSBP4	intron	19	18427813	18427898	Adipose_Subcutaneous	Distal	0.45	0.655
ENSG00000131558	EXOC4	intron	7	134007835	134064291	Adipose_Subcutaneous	Rectal	0.45	0.655
ENSG00000145220	LYAR	intron	4	4268615	4273583	Adipose_Visceral_Omentum	Male	-0.45	0.655
ENSG00000150760	DOCK1	intron	10	126905563	126970702	Adipose_Subcutaneous	Overall	0.45	0.655
ENSG00000158825	CDA	intron	1	20589283	20604928	Adipose_Visceral_Omentum	Rectal	0.45	0.655
ENSG00000164466	SFXN1	intron	5	175513590	175516614	Cells_EBV-transformed_lymphocytes	Overall	0.45	0.655
ENSG00000167904	TMEM68	intron	8	55756411	55762635	Cells_EBV-transformed_lymphocytes	Colon	-0.45	0.655
ENSG00000171766	GATM	intron	15	45364016	45364797	Adipose_Subcutaneous	Distal	0.45	0.655
ENSG00000172301	COPRS	intron	17	31856865	31859101	Adipose_Visceral_Omentum	Colon	-0.45	0.655
ENSG00000184640	SEPTIN9	intron	17	77451528	77482144	Adipose_Subcutaneous	Proximal	-0.45	0.655
ENSG00000186792	HYAL3	intron	3	50293515	50294709	Cells_EBV-transformed_lymphocytes	Colon	-0.45	0.655
ENSG00000186792	HYAL3	intron	3	50294853	50299213	Cells_EBV-transformed_lymphocytes	Colon	-0.45	0.655
ENSG00000196199	MPHOSPH8	intron	13	19670363	19670844	Cells_EBV-transformed_lymphocytes	Male	0.45	0.655
ENSG00000219626	FAM228B	intron	2	24124460	24164198	Adipose_Visceral_Omentum	Rectal	-0.45	0.655
ENSG00000243477	NAA80	intron	3	50294853	50299213	Cells_EBV-transformed_lymphocytes	Colon	-0.45	0.655
ENSG00000272391	POM121C	intron	7	75441647	75465999	Cells_EBV-transformed_lymphocytes	Distal	0.45	0.655
ENSG00000272391	POM121C	intron	7	75441647	75474704	Adipose_Subcutaneous	Distal	-0.45	0.655
ENSG00000152117	SMPD4BP	intron	2	131514037	131515602	Adipose_Subcutaneous	Overall	0.38	0.655
ENSG00000160339	FCN2	intron	9	134886564	134896887	Adipose_Subcutaneous	Rectal	-0.45	0.655
ENSG00000198053	SIRPA	intron	20	1915455	1921395	Adipose_Visceral_Omentum	Male	-0.45	0.655
ENSG00000156171	DRAM2	intron	1	111119959	111120532	Cells_EBV-transformed_lymphocytes	Overall	0.82	0.655
ENSG00000137497	NUMA1	intron	11	72005369	72005462	Adipose_Subcutaneous	Male	0.45	0.655
ENSG00000121957	GPSM2	intron	1	108922576	108924000	Adipose_Visceral_Omentum	Distal	-0.56	0.655
ENSG00000134802	SLC43A3	intron	11	57415397	57416573	Adipose_Subcutaneous	Male	-0.45	0.655
ENSG00000167978	SRRM2	intron	16	2768261	2768997	Adipose_Visceral_Omentum	Female	0.44	0.655
ENSG00000090615	GOLGA3	intron	12	132791293	132795852	Cells_EBV-transformed_lymphocytes	Rectal	-0.61	0.655
ENSG00000162889	MAPKAPK2	intron	1	206729108	206729396	Cells_EBV-transformed_lymphocytes	Male	-0.45	0.655
ENSG00000124615	MOCS1	intron	6	39904262	39905497	Adipose_Subcutaneous	Rectal	0.45	0.655
ENSG00000135164	DMTF1	intron	7	87165050	87170995	Cells_EBV-transformed_lymphocytes	Overall	-0.45	0.655
ENSG00000107077	KDM4C	intron	9	7049200	7103685	Adipose_Visceral_Omentum	Overall	-0.01	0.655
ENSG00000120438	TCP1	intron	6	159787871	159789405	Adipose_Visceral_Omentum	Rectal	-0.67	0.655
		intron	6	32814601	32816861	Cells_EBV-transformed_lymphocytes	Female	0.45	0.655
		intron	8	109523386	109530634	Cells_EBV-transformed_lymphocytes	Male	0.45	0.655
ENSG00000007202	BLTP2	intron	17	28620015	28620988	Cells_EBV-transformed_lymphocytes	Rectal	-0.45	0.655
ENSG00000011405	PIK3C2A	intron	11	17099969	17102662	Cells_EBV-transformed_lymphocytes	Overall	-0.45	0.655
ENSG00000053918	KCNQ1	intron	11	2583545	2585212	Adipose_Visceral_Omentum	Distal	-0.45	0.655
ENSG00000101445	PPP1R16B	intron	20	38906094	38906979	Adipose_Visceral_Omentum	Colon	-0.45	0.655
ENSG00000102755	FLT1	intron	13	28329728	28334025	Adipose_Subcutaneous	Proximal	0.45	0.655
ENSG00000118418	HMGN3	intron	6	79203630	79208547	Adipose_Subcutaneous	Colon	-0.45	0.655
ENSG00000119912	IDE	intron	10	92475994	92479277	Adipose_Subcutaneous	Overall	-0.15	0.655
ENSG00000120798	NR2C1	intron	12	95028509	95031349	Adipose_Subcutaneous	Distal	0.45	0.655
ENSG00000120798	NR2C1	intron	12	95028524	95031349	Adipose_Subcutaneous	Distal	-0.15	0.655
ENSG00000126883	NUP214	intron	9	131228331	131230630	Cells_EBV-transformed_lymphocytes	Distal	-0.45	0.655
ENSG00000130818	ZNF426	intron	19	9533966	9535188	Cells_EBV-transformed_lymphocytes	Female	0.45	0.655
ENSG00000130818	ZNF426	intron	19	9533966	9536208	Cells_EBV-transformed_lymphocytes	Female	-0.45	0.655
ENSG00000132182	NUP210	intron	3	13340298	13341748	Cells_EBV-transformed_lymphocytes	Overall	0.45	0.655
ENSG00000133627	ACTR3B	intron	7	152825122	152852126	Cells_EBV-transformed_lymphocytes	Colon	-0.45	0.655
ENSG00000134851	TMEM165	intron	4	55396396	55397119	Colon_Sigmoid	Overall	0.45	0.655
ENSG00000134851	TMEM165	intron	4	55396396	55403236	Colon_Sigmoid	Overall	0.45	0.655
ENSG00000134851	TMEM165	intron	4	55396396	55411614	Cells_EBV-transformed_lymphocytes	Overall	0.45	0.655
ENSG00000140694	PARN	intron	16	14578628	14580874	Adipose_Subcutaneous	Proximal	0.45	0.655
ENSG00000141012	GALNS	intron	16	88843199	88856758	Adipose_Visceral_Omentum	Rectal	0.45	0.655
ENSG00000154175	ABI3BP	intron	3	100864076	100864833	Adipose_Subcutaneous	Female	-0.45	0.655
ENSG00000163874	ZC3H12A	intron	1	37474629	37475459	Adipose_Subcutaneous	Overall	0.45	0.655
ENSG00000163874	ZC3H12A	intron	1	37475939	37480290	Cells_EBV-transformed_lymphocytes	Overall	0.45	0.655
ENSG00000168096	ANKS3	intron	16	4731579	4734156	Adipose_Visceral_Omentum	Male	-0.45	0.655
ENSG00000170234	PWWP2A	intron	5	160078168	160080651	Adipose_Subcutaneous	Proximal	-0.45	0.655
ENSG00000170234	PWWP2A	intron	5	160078168	160093101	Adipose_Subcutaneous	Proximal	0.45	0.655
ENSG00000197535	MYO5A	intron	15	52336556	52340196	Adipose_Subcutaneous	Rectal	0.45	0.655
ENSG00000204815	ODAD4	intron	17	41939172	41945136	Colon_Transverse	Overall	0.45	0.655
ENSG00000077984	CST7	intron	20	24957459	24958928	Adipose_Visceral_Omentum	Male	-0.45	0.655
ENSG00000018510	AGPS	intron	2	177523805	177538074	Cells_EBV-transformed_lymphocytes	Overall	0.76	0.655
ENSG00000146416	AIG1	intron	6	143165183	143187629	Cells_EBV-transformed_lymphocytes	Female	-0.45	0.655
ENSG00000214021	TTLL3	intron	3	9829395	9834681	Adipose_Subcutaneous	Rectal	0.41	0.655
ENSG00000086619	ERO1B	intron	1	236249967	236252050	Adipose_Subcutaneous	Overall	0.15	0.655
ENSG00000142207	URB1	intron	21	32321944	32322478	Adipose_Subcutaneous	Male	-0.45	0.655
ENSG00000138185	ENTPD1	intron	10	95864861	95866177	Adipose_Subcutaneous	Distal	-0.44	0.655
ENSG00000110172	CHORDC1	intron	11	90206810	90210536	Adipose_Subcutaneous	Female	0.11	0.655
ENSG00000103199	ZNF500	intron	16	4762756	4765565	Adipose_Subcutaneous	Rectal	0.45	0.655
ENSG00000166471	TMEM41B	intron	11	9288542	9295259	Cells_EBV-transformed_lymphocytes	Colon	0.45	0.655
ENSG00000127054	INTS11	intron	1	1319524	1320456	Adipose_Visceral_Omentum	Rectal	-0.26	0.655
		intron	3	122619843	122620419	Cells_EBV-transformed_lymphocytes	Female	0.45	0.655
ENSG00000214826	DDX12P	intron	12	9430740	9432366	Cells_EBV-transformed_lymphocytes	Colon	0.45	0.655
ENSG00000055208	TAB2	intron	6	149342833	149369909	Adipose_Visceral_Omentum	Male	-0.45	0.655
ENSG00000137337	MDC1	intron	6	30706098	30707384	Adipose_Subcutaneous	Rectal	0.06	0.655
ENSG00000166046	TCP11L2	intron	12	106311232	106314358	Adipose_Subcutaneous	Male	0.17	0.655
ENSG00000171853	TRAPPC12	intron	2	3457693	3457795	Adipose_Subcutaneous	Male	0.45	0.655
ENSG00000112237	CCNC	intron	6	99543609	99544179	Adipose_Subcutaneous	Male	0.27	0.655
ENSG00000145908	ZNF300	intron	5	150903182	150903864	Adipose_Subcutaneous	Male	0.45	0.655
ENSG00000001084	GCLC	intron	6	53505895	53506913	Adipose_Visceral_Omentum	Proximal	0.45	0.655
ENSG00000104723	TUSC3	intron	8	15743612	15764203	Adipose_Subcutaneous	Female	-0.45	0.655
ENSG00000115761	NOL10	intron	2	10682069	10684567	Adipose_Visceral_Omentum	Distal	0	0.655
ENSG00000117523	PRRC2C	intron	1	171545687	171550086	Adipose_Subcutaneous	Male	0.45	0.655
ENSG00000119865	CNRIP1	intron	2	68294026	68317157	Adipose_Visceral_Omentum	Colon	-0.45	0.655
ENSG00000120699	EXOSC8	intron	13	37003517	37004516	Adipose_Visceral_Omentum	Female	-0.45	0.655
ENSG00000127084	FGD3	intron	9	92964353	92975238	Adipose_Subcutaneous	Female	0.45	0.655
ENSG00000129467	ADCY4	intron	14	24318568	24318654	Adipose_Subcutaneous	Male	-0.45	0.655
ENSG00000129467	ADCY4	intron	14	24318778	24318945	Adipose_Visceral_Omentum	Male	-0.45	0.655
ENSG00000129467	ADCY4	intron	14	24318778	24319098	Adipose_Visceral_Omentum	Male	0.45	0.655
ENSG00000132950	ZMYM5	intron	13	19835689	19838700	Adipose_Visceral_Omentum	Colon	0.45	0.655
ENSG00000133114	GPALPP1	intron	13	44989742	45004305	Adipose_Visceral_Omentum	Proximal	-0.45	0.655
ENSG00000137309	HMGA1	intron	6	34240882	34242712	Adipose_Visceral_Omentum	Male	0.45	0.655
ENSG00000141002	TCF25	intron	16	89893858	89895038	Adipose_Visceral_Omentum	Distal	0.45	0.655
ENSG00000154258	ABCA9	intron	17	69016390	69017656	Adipose_Subcutaneous	Female	0.45	0.655
ENSG00000158092	NCK1	intron	3	136930594	136945583	Adipose_Subcutaneous	Proximal	0.45	0.655
ENSG00000159733	ZFYVE28	intron	4	2320271	2335705	Cells_EBV-transformed_lymphocytes	Proximal	0.45	0.655
ENSG00000166479	TMX3	intron	18	68689981	68691295	Adipose_Visceral_Omentum	Rectal	0.45	0.655
ENSG00000167792	NDUFV1	intron	11	67607049	67608396	Adipose_Visceral_Omentum	Colon	-0.45	0.655
ENSG00000167792	NDUFV1	intron	11	67607076	67608396	Cells_EBV-transformed_lymphocytes	Colon	0.45	0.655
ENSG00000167792	NDUFV1	intron	11	67607076	67608400	Cells_EBV-transformed_lymphocytes	Colon	0.45	0.655
ENSG00000170962	PDGFD	intron	11	104000237	104163804	Adipose_Subcutaneous	Distal	0.45	0.655
ENSG00000170962	PDGFD	intron	11	104000255	104163804	Adipose_Subcutaneous	Distal	-0.45	0.655
ENSG00000178307	TMEM11	intron	17	21198840	21214091	Adipose_Subcutaneous	Female	0.45	0.655
ENSG00000249379	GCLC-AS1	intron	6	53506434	53506798	Adipose_Subcutaneous	Rectal	-0.45	0.655
ENSG00000183751	TBL3	intron	16	1976314	1976814	Adipose_Visceral_Omentum	Overall	-0.45	0.655
ENSG00000143486	EIF2D	intron	1	206603204	206604609	Colon_Transverse	Overall	0.58	0.655
ENSG00000154134	ROBO3	intron	11	124877752	124878298	Colon_Transverse	Overall	0.74	0.655
ENSG00000184182	UBE2F	intron	2	238035940	238041288	Adipose_Visceral_Omentum	Rectal	-0.51	0.655
ENSG00000148660	CAMK2G	intron	10	73817554	73821682	Adipose_Subcutaneous	Overall	-0.58	0.655
ENSG00000114654	EFCC1	intron	3	129004077	129030703	Adipose_Subcutaneous	Proximal	-0.45	0.655
ENSG00000176720	BOK	intron	2	241559703	241562348	Adipose_Visceral_Omentum	Overall	0.45	0.655
ENSG00000214212	C19orf38	intron	19	10858343	10863170	Cells_EBV-transformed_lymphocytes	Female	0.45	0.655
ENSG00000127481	UBR4	intron	1	19153939	19154918	Colon_Sigmoid	Overall	-0.24	0.655
ENSG00000125826	RBCK1	intron	20	408779	409830	Adipose_Visceral_Omentum	Overall	-0.68	0.655
ENSG00000047849	MAP4	intron	3	47867338	47869214	Adipose_Subcutaneous	Rectal	-0.45	0.655
ENSG00000147687	TATDN1	intron	8	124503951	124504275	Adipose_Visceral_Omentum	Male	-0.65	0.655
ENSG00000120278	PLEKHG1	intron	6	150650786	150662435	Adipose_Visceral_Omentum	Male	0.45	0.655
ENSG00000170421	KRT8	intron	12	52901219	52901864	Adipose_Visceral_Omentum	Male	0.45	0.655
		intron	5	56816055	56856600	Cells_EBV-transformed_lymphocytes	Female	-0.45	0.655
ENSG00000064313	TAF2	intron	8	119819506	119831677	Adipose_Visceral_Omentum	Male	0.45	0.655
ENSG00000071564	TCF3	intron	19	1612433	1615686	Adipose_Visceral_Omentum	Male	-0.15	0.655
ENSG00000111596	CNOT2	intron	12	70297879	70310895	Adipose_Subcutaneous	Proximal	0.45	0.655
ENSG00000114331	ACAP2	intron	3	195294811	195295708	Cells_EBV-transformed_lymphocytes	Proximal	0.45	0.655
ENSG00000114698	PLSCR4	intron	3	146196793	146199813	Adipose_Visceral_Omentum	Colon	-0.45	0.655
ENSG00000114698	PLSCR4	intron	3	146196793	146201035	Adipose_Subcutaneous	Colon	0.45	0.655
ENSG00000114698	PLSCR4	intron	3	146196793	146206526	Adipose_Subcutaneous	Colon	0.45	0.655
ENSG00000128973	CLN6	intron	15	68205151	68205245	Adipose_Visceral_Omentum	Male	0.45	0.655
ENSG00000129007	CALML4	intron	15	68205151	68205245	Adipose_Visceral_Omentum	Male	0.45	0.655
ENSG00000138363	ATIC	intron	2	215326094	215326822	Adipose_Subcutaneous	Rectal	-0.45	0.655
ENSG00000138606	SHF	intron	15	45170482	45171883	Cells_EBV-transformed_lymphocytes	Rectal	0.45	0.655
ENSG00000139880	CDH24	intron	14	23049943	23052473	Adipose_Visceral_Omentum	Distal	-0.45	0.655
ENSG00000139880	CDH24	intron	14	23051439	23051970	Adipose_Subcutaneous	Distal	0.45	0.655
ENSG00000139880	CDH24	intron	14	23051439	23052473	Adipose_Subcutaneous	Distal	0.45	0.655
ENSG00000140367	UBE2Q2	intron	15	75854487	75859878	Adipose_Subcutaneous	Distal	0.45	0.655
ENSG00000140367	UBE2Q2	intron	15	75854487	75868951	Adipose_Subcutaneous	Distal	-0.45	0.655
ENSG00000140451	PIF1	intron	15	64818091	64818257	Colon_Transverse	Overall	-0.45	0.655
ENSG00000164465	DCBLD1	intron	6	117543211	117544528	Cells_EBV-transformed_lymphocytes	Overall	0.09	0.655
ENSG00000164967	RPP25L	intron	9	34611332	34611860	Adipose_Subcutaneous	Female	0.45	0.655
ENSG00000164967	RPP25L	intron	9	34611332	34612064	Adipose_Visceral_Omentum	Female	-0.45	0.655
ENSG00000247828	TMEM161B-DT	intron	5	88282106	88282603	Cells_EBV-transformed_lymphocytes	Colon	0.45	0.655
ENSG00000247828	TMEM161B-DT	intron	5	88282106	88287436	Adipose_Subcutaneous	Colon	0.45	0.655
ENSG00000247828	TMEM161B-DT	intron	5	88282866	88285741	Cells_EBV-transformed_lymphocytes	Colon	-0.45	0.655
ENSG00000247828	TMEM161B-DT	intron	5	88285851	88287439	Cells_EBV-transformed_lymphocytes	Colon	-0.45	0.655
ENSG00000259539	AC051619.6	intron	15	45170482	45171883	Cells_EBV-transformed_lymphocytes	Rectal	0.45	0.655
ENSG00000177663	IL17RA	intron	22	17098887	17100355	Adipose_Subcutaneous	Proximal	-0.45	0.655
ENSG00000177663	IL17RA	intron	22	17099310	17100355	Adipose_Subcutaneous	Proximal	0.45	0.655
ENSG00000267594	CYP4F24P	intron	19	15760897	15761085	Adipose_Subcutaneous	Rectal	0.06	0.655
ENSG00000076924	XAB2	intron	19	7621297	7622331	Adipose_Subcutaneous	Rectal	-0.45	0.655
ENSG00000205531	NAP1L4	intron	11	2951809	2954301	Adipose_Subcutaneous	Proximal	-0.77	0.655
ENSG00000205531	NAP1L4	intron	11	2951809	2954527	Cells_EBV-transformed_lymphocytes	Proximal	0.77	0.655
ENSG00000245812	LINC02202	intron	5	159100838	159106867	Cells_EBV-transformed_lymphocytes	Rectal	-0.68	0.655
		intron	7	150433829	150442549	Cells_EBV-transformed_lymphocytes	Distal	-0.45	0.655
ENSG00000145214	DGKQ	intron	4	963290	965176	Adipose_Visceral_Omentum	Female	-0.57	0.655
ENSG00000162444	RBP7	intron	1	9997331	10007570	Adipose_Subcutaneous	Female	-0.53	0.655
ENSG00000159363	ATP13A2	intron	1	16986358	16986463	Adipose_Visceral_Omentum	Colon	0.22	0.655
ENSG00000176248	ANAPC2	intron	9	137185087	137186224	Adipose_Visceral_Omentum	Male	0.81	0.655
ENSG00000101353	MROH8	intron	20	37141314	37143717	Cells_EBV-transformed_lymphocytes	Female	-0.72	0.655
ENSG00000234465	PINLYP	intron	19	43581703	43581868	Adipose_Subcutaneous	Rectal	0.6	0.655
ENSG00000060138	YBX3	intron	12	10704148	10709908	Adipose_Subcutaneous	Rectal	0.69	0.655
ENSG00000134954	ETS1	intron	11	128480451	128484823	Adipose_Subcutaneous	Female	0.45	0.655
ENSG00000215067	ALOX12-AS1	intron	17	7009889	7012196	Adipose_Visceral_Omentum	Female	0.02	0.655
ENSG00000262089	AC040977.1	intron	17	7009889	7012196	Adipose_Visceral_Omentum	Female	0.02	0.655
ENSG00000109118	PHF12	intron	17	28926873	28926991	Cells_EBV-transformed_lymphocytes	Overall	0.14	0.655
ENSG00000160294	MCM3AP	intron	21	46285394	46285803	Adipose_Visceral_Omentum	Rectal	0.45	0.655
		intron	12	68714753	68715627	Cells_EBV-transformed_lymphocytes	Overall	-0.45	0.655
ENSG00000004660	CAMKK1	intron	17	3881648	3882528	Adipose_Subcutaneous	Female	-0.45	0.655
ENSG00000006607	FARP2	intron	2	241484331	241489711	Adipose_Subcutaneous	Colon	-0.45	0.655
ENSG00000006607	FARP2	intron	2	241484331	241489962	Adipose_Subcutaneous	Colon	0.45	0.655
ENSG00000058272	PPP1R12A	intron	12	79781862	79786374	Adipose_Visceral_Omentum	Female	0	0.655
ENSG00000089195	TRMT6	intron	20	5944253	5944805	Adipose_Subcutaneous	Proximal	0.45	0.655
ENSG00000095485	CWF19L1	intron	10	100261028	100261979	Adipose_Subcutaneous	Rectal	-0.45	0.655
ENSG00000111817	DSE	intron	6	116371121	116399198	Adipose_Visceral_Omentum	Female	0.45	0.655
ENSG00000116044	NFE2L2	intron	2	177311035	177311233	Colon_Transverse	Overall	0.45	0.655
ENSG00000149100	EIF3M	intron	11	32583929	32589547	Adipose_Subcutaneous	Male	-0.45	0.655
ENSG00000149100	EIF3M	intron	11	32588732	32589012	Adipose_Visceral_Omentum	Male	0.45	0.655
ENSG00000149100	EIF3M	intron	11	32589135	32589547	Adipose_Subcutaneous	Male	0.45	0.655
ENSG00000155849	ELMO1	intron	7	36895017	37013299	Cells_EBV-transformed_lymphocytes	Female	0.45	0.655
ENSG00000162869	PPP1R21	intron	2	48474819	48479924	Adipose_Subcutaneous	Overall	-0.22	0.655
ENSG00000170043	TRAPPC1	intron	17	7931576	7931731	Cells_EBV-transformed_lymphocytes	Distal	0.45	0.655
ENSG00000172339	ALG14	intron	1	94983633	95027129	Cells_EBV-transformed_lymphocytes	Distal	-0.45	0.655
ENSG00000175854	SWI5	intron	9	128286033	128288652	Adipose_Subcutaneous	Distal	0.45	0.655
ENSG00000185386	MAPK11	intron	22	50267482	50267569	Adipose_Subcutaneous	Male	-0.45	0.655
ENSG00000185386	MAPK11	intron	22	50267482	50267820	Adipose_Subcutaneous	Male	0.45	0.655
ENSG00000185386	MAPK11	intron	22	50267949	50270177	Adipose_Subcutaneous	Male	0.45	0.655
ENSG00000186088	GSAP	intron	7	77329391	77330182	Cells_EBV-transformed_lymphocytes	Rectal	0.45	0.655
ENSG00000197170	PSMD12	intron	17	67350336	67357303	Adipose_Visceral_Omentum	Rectal	0.45	0.655
ENSG00000213963	AC019080.1	intron	2	177311035	177311233	Colon_Transverse	Overall	0.45	0.655
ENSG00000240050	RP1-93H18.1	intron	6	116371121	116399198	Adipose_Visceral_Omentum	Female	0.45	0.655
ENSG00000266074	BAHCC1	intron	17	81458725	81458813	Colon_Transverse	Overall	-0.45	0.655
ENSG00000080819	CPOX	intron	3	98585659	98588713	Adipose_Subcutaneous	Overall	-0.49	0.655
ENSG00000103415	HMOX2	intron	16	4483754	4505484	Adipose_Visceral_Omentum	Colon	-0.44	0.655
ENSG00000163093	BBS5	intron	2	169493836	169497627	Adipose_Visceral_Omentum	Proximal	-0.45	0.655
ENSG00000164181	ELOVL7	intron	5	60799230	60844160	Adipose_Subcutaneous	Female	0.44	0.655
ENSG00000112110	MRPL18	intron	6	159797369	159798052	Adipose_Subcutaneous	Female	0.45	0.655
ENSG00000187231	SESTD1	intron	2	179116790	179117532	Adipose_Visceral_Omentum	Rectal	0.85	0.655
ENSG00000107290	SETX	intron	9	132264985	132269615	Cells_EBV-transformed_lymphocytes	Colon	-0.57	0.655
ENSG00000275835	TUBGCP5	intron	15	23024830	23026116	Adipose_Subcutaneous	Distal	0.45	0.655
ENSG00000146021	KLHL3	intron	5	137634165	137637294	Cells_EBV-transformed_lymphocytes	Overall	-0.23	0.655
ENSG00000132950	ZMYM5	intron	13	19837821	19838700	Adipose_Subcutaneous	Female	0.15	0.655
ENSG00000173163	COMMD1	intron	2	61905858	62000701	Adipose_Subcutaneous	Proximal	0.84	0.655
ENSG00000183828	NUDT14	intron	14	105177027	105177692	Adipose_Visceral_Omentum	Rectal	-0.45	0.655
ENSG00000184916	JAG2	intron	14	105177027	105177692	Adipose_Visceral_Omentum	Rectal	-0.45	0.655
		intron	9	93069148	93075572	Cells_EBV-transformed_lymphocytes	Proximal	-0.45	0.655
ENSG00000083223	TUT7	intron	9	86310809	86317219	Cells_EBV-transformed_lymphocytes	Male	-0.45	0.655
ENSG00000088888	MAVS	intron	20	3866987	3869030	Adipose_Visceral_Omentum	Proximal	0.45	0.655
ENSG00000106009	BRAT1	intron	7	2547478	2549066	Adipose_Subcutaneous	Colon	0.45	0.655
ENSG00000110237	ARHGEF17	intron	11	73356759	73357025	Adipose_Visceral_Omentum	Rectal	0.45	0.655
ENSG00000119321	FKBP15	intron	9	113184804	113186249	Adipose_Visceral_Omentum	Distal	0.45	0.655
ENSG00000131759	RARA	intron	17	40349925	40351910	Cells_EBV-transformed_lymphocytes	Overall	-0.15	0.655
ENSG00000138398	PPIG	intron	2	169584490	169603642	Adipose_Subcutaneous	Colon	-0.45	0.655
ENSG00000138398	PPIG	intron	2	169584899	169603642	Adipose_Visceral_Omentum	Colon	0.45	0.655
ENSG00000156172	CFAP418	intron	8	95247770	95252188	Adipose_Visceral_Omentum	Overall	-0.45	0.655
ENSG00000161791	FMNL3	intron	12	49653871	49654192	Adipose_Subcutaneous	Proximal	0.45	0.655
ENSG00000161791	FMNL3	intron	12	49653874	49654192	Adipose_Visceral_Omentum	Proximal	-0.45	0.655
ENSG00000161996	WDR90	intron	16	653803	655029	Adipose_Subcutaneous	Colon	0.45	0.655
ENSG00000164880	INTS1	intron	7	1487449	1487760	Cells_EBV-transformed_lymphocytes	Proximal	-0.45	0.655
ENSG00000174943	KCTD13	intron	16	29911557	29911815	Adipose_Subcutaneous	Female	-0.45	0.655
ENSG00000187800	PEAR1	intron	1	156906368	156906747	Adipose_Visceral_Omentum	Distal	0.45	0.655
ENSG00000197386	HTT	intron	4	3173131	3174721	Adipose_Subcutaneous	Overall	0.45	0.655
ENSG00000198677	SKIC3	intron	5	95513645	95514855	Adipose_Subcutaneous	Rectal	-0.45	0.655
ENSG00000211584	SLC48A1	intron	12	47772320	47779028	Adipose_Subcutaneous	Male	-0.45	0.655
ENSG00000248333	CDK11B	intron	1	1642508	1649499	Adipose_Subcutaneous	Female	0.45	0.655
ENSG00000135604	STX11	intron	6	144150703	144186623	Adipose_Subcutaneous	Male	-0.44	0.655
ENSG00000008869	HEATR5B	intron	2	37020836	37027923	Adipose_Subcutaneous	Female	-0.45	0.655
ENSG00000189350	TOGARAM2	intron	2	29035656	29036564	Colon_Sigmoid	Overall	-0.12	0.655
ENSG00000164941	INTS8	intron	8	94873477	94874552	Cells_EBV-transformed_lymphocytes	Male	-0.65	0.655
ENSG00000056586	RC3H2	intron	9	122865657	122877471	Cells_EBV-transformed_lymphocytes	Rectal	0.45	0.655
ENSG00000241163	LINC00877	intron	3	72099011	72099904	Cells_EBV-transformed_lymphocytes	Overall	-0.5	0.655
ENSG00000276471	AC105265.4	intron	3	72099011	72099904	Cells_EBV-transformed_lymphocytes	Overall	-0.5	0.655
ENSG00000002822	MAD1L1	intron	7	2014642	2069194	Colon_Sigmoid	Overall	-0.36	0.655
ENSG00000130640	TUBGCP2	intron	10	133288278	133288840	Cells_EBV-transformed_lymphocytes	Distal	0.01	0.655
ENSG00000136371	MTHFS	intron	15	79889354	79897161	Adipose_Subcutaneous	Rectal	-0.86	0.655
ENSG00000180953	ST20	intron	15	79889354	79897161	Adipose_Subcutaneous	Rectal	-0.86	0.655
ENSG00000166435	XRRA1	intron	11	74937068	74948928	Adipose_Subcutaneous	Overall	-0.77	0.655
ENSG00000155729	KCTD18	intron	2	200507091	200510011	Adipose_Subcutaneous	Colon	0.63	0.655
ENSG00000206538	VGLL3	intron	3	86978643	86990618	Adipose_Visceral_Omentum	Female	-0.85	0.655
ENSG00000187953	PMS2CL	intron	7	6737936	6741685	Adipose_Subcutaneous	Rectal	0.41	0.655
ENSG00000152359	POC5	intron	5	75685484	75689012	Adipose_Subcutaneous	Male	0.45	0.655
		intron	3	58315819	58316515	Cells_EBV-transformed_lymphocytes	Colon	0.45	0.655
		intron	5	116134178	116180402	Cells_EBV-transformed_lymphocytes	Distal	-0.45	0.655
ENSG00000118965	WDR35	intron	2	19931409	19932283	Adipose_Visceral_Omentum	Overall	-0.45	0.655
ENSG00000120837	NFYB	intron	12	104131838	104135448	Adipose_Subcutaneous	Proximal	0.45	0.655
ENSG00000124532	MRS2	intron	6	24418578	24423584	Cells_EBV-transformed_lymphocytes	Proximal	0.45	0.655
ENSG00000126261	UBA2	intron	19	34430186	34430576	Adipose_Subcutaneous	Rectal	-0.45	0.655
ENSG00000130844	ZNF331	intron	19	53555908	53569304	Adipose_Visceral_Omentum	Female	0.45	0.655
ENSG00000136068	FLNB	intron	3	58008856	58077046	Colon_Sigmoid	Overall	-0.45	0.655
ENSG00000154262	ABCA6	intron	17	69089542	69096240	Cells_EBV-transformed_lymphocytes	Male	0.45	0.655
ENSG00000154262	ABCA6	intron	17	69113360	69113618	Adipose_Visceral_Omentum	Male	0.45	0.655
ENSG00000164494	PDSS2	intron	6	107210570	107212109	Adipose_Subcutaneous	Rectal	-0.45	0.655
ENSG00000196363	WDR5	intron	9	134155373	134155693	Adipose_Subcutaneous	Overall	0.45	0.655
ENSG00000128928	IVD	intron	15	40414982	40415401	Cells_EBV-transformed_lymphocytes	Rectal	0.45	0.655
ENSG00000213923	CSNK1E	intron	22	38294534	38295387	Adipose_Subcutaneous	Rectal	-0.7	0.655
ENSG00000061273	HDAC7	intron	12	47785885	47786585	Adipose_Visceral_Omentum	Female	0.82	0.655
ENSG00000275052	PPP4R3B	intron	2	55615506	55617144	Adipose_Visceral_Omentum	Overall	0.45	0.655
ENSG00000067365	METTL22	intron	16	8641184	8642127	Adipose_Subcutaneous	Distal	0.59	0.655
ENSG00000177406	NINJ2-AS1	intron	12	641024	643959	Whole_Blood	Overall	-0.63	0.655
ENSG00000261824	LINC00662	intron	19	27727979	27732796	Adipose_Subcutaneous	Female	-0.84	0.655
ENSG00000198715	GLMP	intron	1	156293710	156294018	Cells_EBV-transformed_lymphocytes	Distal	-0.45	0.655
ENSG00000151338	MIPOL1	intron	14	37198104	37247103	Adipose_Subcutaneous	Rectal	0.79	0.655
ENSG00000010803	SCMH1	intron	1	41041565	41046407	Adipose_Visceral_Omentum	Colon	0.77	0.655
ENSG00000176194	CIDEA	intron	18	12254956	12255233	Adipose_Visceral_Omentum	Rectal	-0.45	0.655
ENSG00000275066	SYNRG	intron	17	37540543	37541972	Adipose_Subcutaneous	Proximal	0.08	0.655
ENSG00000198818	SFT2D1	intron	6	166331447	166342419	Cells_EBV-transformed_lymphocytes	Rectal	-0.45	0.655
ENSG00000163781	TOPBP1	intron	3	133616925	133617160	Colon_Sigmoid	Overall	0.44	0.655
ENSG00000151247	EIF4E	intron	4	98891332	98901876	Adipose_Subcutaneous	Female	0.45	0.655
ENSG00000196705	ZNF431	intron	19	21151198	21166335	Adipose_Visceral_Omentum	Male	0.76	0.655
ENSG00000108559	NUP88	intron	17	5388960	5391561	Adipose_Subcutaneous	Distal	0.29	0.655
		intron	19	40205296	40205540	Cells_EBV-transformed_lymphocytes	Proximal	0.45	0.655
		intron	2	19869613	19870425	Cells_EBV-transformed_lymphocytes	Proximal	-0.45	0.655
		intron	20	44975441	44978443	Cells_EBV-transformed_lymphocytes	Male	0.45	0.655
		intron	22	50583396	50583598	Cells_EBV-transformed_lymphocytes	Distal	0.45	0.655
		intron	7	100174765	100175572	Cells_EBV-transformed_lymphocytes	Male	-0.45	0.655
ENSG00000011523	CEP68	intron	2	65074149	65074282	Adipose_Subcutaneous	Distal	-0.45	0.655
ENSG00000033178	UBA6	intron	4	67619064	67622831	Cells_EBV-transformed_lymphocytes	Colon	-0.45	0.655
ENSG00000088543	C3orf18	intron	3	50559737	50560917	Adipose_Visceral_Omentum	Proximal	0.45	0.655
ENSG00000088543	C3orf18	intron	3	50561064	50561722	Adipose_Subcutaneous	Proximal	0.45	0.655
ENSG00000101109	STK4	intron	20	44975410	44978443	Cells_EBV-transformed_lymphocytes	Male	0.45	0.655
ENSG00000105443	CYTH2	intron	19	48470669	48472325	Adipose_Visceral_Omentum	Rectal	0.45	0.655
ENSG00000116017	ARID3A	intron	19	964431	964833	Adipose_Subcutaneous	Female	-0.45	0.655
ENSG00000116731	PRDM2	intron	1	13769173	13773078	Adipose_Subcutaneous	Male	-0.45	0.655
ENSG00000117305	HMGCL	intron	1	23808323	23810736	Adipose_Subcutaneous	Male	0.45	0.655
ENSG00000122970	IFT81	intron	12	110147048	110162919	Adipose_Subcutaneous	Female	0.45	0.655
ENSG00000130758	MAP3K10	intron	19	40205296	40205405	Adipose_Subcutaneous	Proximal	0.45	0.655
ENSG00000130758	MAP3K10	intron	19	40205296	40205488	Cells_EBV-transformed_lymphocytes	Proximal	-0.45	0.655
ENSG00000130758	MAP3K10	intron	19	40205296	40205911	Cells_EBV-transformed_lymphocytes	Proximal	-0.45	0.655
ENSG00000130758	MAP3K10	intron	19	40205599	40205911	Adipose_Subcutaneous	Proximal	0.45	0.655
ENSG00000137103	TMEM8B	intron	9	35829955	35845975	Colon_Sigmoid	Overall	-0.45	0.655
ENSG00000139437	TCHP	intron	12	109906640	109907526	Adipose_Visceral_Omentum	Colon	0.45	0.655
ENSG00000140545	MFGE8	intron	15	88899811	88900657	Adipose_Subcutaneous	Proximal	-0.45	0.655
ENSG00000141376	BCAS3	intron	17	61368494	61388618	Adipose_Visceral_Omentum	Colon	-0.45	0.655
ENSG00000143740	SNAP47	intron	1	227767083	227780527	Cells_EBV-transformed_lymphocytes	Male	-0.45	0.655
ENSG00000149150	SLC43A1	intron	11	57489392	57493993	Adipose_Visceral_Omentum	Colon	0.45	0.655
ENSG00000162585	FAAP20	intron	1	2206667	2207556	Adipose_Visceral_Omentum	Female	-0.45	0.655
ENSG00000165124	SVEP1	intron	9	110435364	110436338	Adipose_Visceral_Omentum	Colon	0.45	0.655
ENSG00000165996	HACD1	intron	10	17594383	17599172	Adipose_Subcutaneous	Distal	-0.45	0.655
ENSG00000172380	GNG12	intron	1	67830298	67831819	Adipose_Subcutaneous	Proximal	-0.45	0.655
ENSG00000181222	POLR2A	intron	17	7497045	7497356	Adipose_Visceral_Omentum	Distal	-0.45	0.655
ENSG00000196177	ACADSB	intron	10	123037847	123040466	Adipose_Subcutaneous	Female	0.45	0.655
ENSG00000196683	TOMM7	intron	7	22813185	22822677	Cells_EBV-transformed_lymphocytes	Overall	0.45	0.655
ENSG00000203666	EFCAB2	intron	1	245002232	245059386	Adipose_Subcutaneous	Female	-0.45	0.655
ENSG00000223508	RPL23AP53	intron	8	230170	230804	Adipose_Subcutaneous	Overall	0.45	0.655
ENSG00000257219	LNCOG	intron	12	76294005	76297363	Adipose_Subcutaneous	Female	0.45	0.655
ENSG00000266934	AC005746.1	intron	17	61368494	61388618	Adipose_Visceral_Omentum	Colon	-0.45	0.655
ENSG00000138496	PARP9	intron	3	122556121	122558329	Cells_EBV-transformed_lymphocytes	Distal	0.48	0.655
ENSG00000099337	KCNK6	intron	19	38320272	38326593	Adipose_Visceral_Omentum	Overall	0.76	0.655
ENSG00000135899	SP110	intron	2	230215118	230219874	Adipose_Subcutaneous	Overall	0.45	0.655
ENSG00000204262	COL5A2	intron	2	189110449	189179508	Adipose_Visceral_Omentum	Distal	-0.45	0.655
ENSG00000240024	SNHG33	intron	3	183447765	183452078	Cells_EBV-transformed_lymphocytes	Proximal	-0.45	0.655
ENSG00000154134	ROBO3	intron	11	124879575	124879702	Adipose_Subcutaneous	Overall	0.44	0.655
ENSG00000134352	IL6ST	intron	5	55947589	55948102	Adipose_Visceral_Omentum	Overall	0.29	0.655
ENSG00000118600	RXYLT1	intron	12	63780462	63781019	Cells_EBV-transformed_lymphocytes	Overall	-0.63	0.655
ENSG00000156218	ADAMTSL3	intron	15	84036987	84037700	Adipose_Subcutaneous	Male	-0.45	0.655
		intron	18	69947532	69956755	Cells_EBV-transformed_lymphocytes	Distal	0.45	0.655
ENSG00000042832	TG	intron	8	133116716	133131812	Cells_EBV-transformed_lymphocytes	Female	-0.45	0.655
ENSG00000100226	GTPBP1	intron	22	38706147	38715907	Adipose_Visceral_Omentum	Overall	0.45	0.655
ENSG00000117859	OSBPL9	intron	1	51772723	51776833	Adipose_Visceral_Omentum	Overall	-0.45	0.655
ENSG00000117899	MESD	intron	15	80952296	80978766	Adipose_Subcutaneous	Proximal	0.45	0.655
ENSG00000120594	PLXDC2	intron	10	20068239	20143295	Adipose_Visceral_Omentum	Colon	-0.45	0.655
ENSG00000127603	MACF1	intron	1	39368314	39370030	Adipose_Visceral_Omentum	Proximal	-0.45	0.655
ENSG00000128815	WDFY4	intron	10	48810735	48811539	Cells_EBV-transformed_lymphocytes	Colon	0.45	0.655
ENSG00000134480	CCNH	intron	5	87408186	87409088	Adipose_Subcutaneous	Proximal	-0.45	0.655
ENSG00000134480	CCNH	intron	5	87408186	87409290	Adipose_Visceral_Omentum	Proximal	0.45	0.655
ENSG00000140750	ARHGAP17	intron	16	24920260	24929613	Adipose_Subcutaneous	Overall	0.45	0.655
ENSG00000140853	NLRC5	intron	16	57055519	57058065	Cells_EBV-transformed_lymphocytes	Colon	-0.45	0.655
ENSG00000148803	FUOM	intron	10	133357255	133357657	Adipose_Visceral_Omentum	Proximal	0.45	0.655
ENSG00000148803	FUOM	intron	10	133357255	133357923	Adipose_Subcutaneous	Proximal	-0.45	0.655
ENSG00000148803	FUOM	intron	10	133357462	133357923	Cells_EBV-transformed_lymphocytes	Proximal	0.45	0.655
ENSG00000160688	FLAD1	intron	1	154984066	154992713	Adipose_Subcutaneous	Male	0.45	0.655
ENSG00000167874	TMEM88	intron	17	7855284	7855445	Adipose_Subcutaneous	Female	-0.45	0.655
ENSG00000167874	TMEM88	intron	17	7855284	7855771	Adipose_Subcutaneous	Female	0.45	0.655
ENSG00000170017	ALCAM	intron	3	105552182	105552468	Cells_EBV-transformed_lymphocytes	Male	-0.15	0.655
ENSG00000170242	USP47	intron	11	11884580	11891968	Adipose_Subcutaneous	Male	0.45	0.655
ENSG00000177674	AGTRAP	intron	1	11736235	11744533	Adipose_Subcutaneous	Rectal	-0.45	0.655
ENSG00000177674	AGTRAP	intron	1	11744568	11745803	Adipose_Subcutaneous	Rectal	-0.45	0.655
ENSG00000177685	CRACR2B	intron	11	829540	829968	Adipose_Subcutaneous	Male	0.45	0.655
ENSG00000187514	PTMA	intron	2	231711983	231712443	Adipose_Visceral_Omentum	Rectal	0.45	0.655
ENSG00000197912	SPG7	intron	16	89544772	89545872	Cells_EBV-transformed_lymphocytes	Rectal	0.45	0.655
ENSG00000203485	INF2	intron	14	104701756	104703295	Adipose_Visceral_Omentum	Colon	-0.45	0.655
ENSG00000205643	CDPF1	intron	22	46247221	46248172	Cells_EBV-transformed_lymphocytes	Distal	-0.45	0.655
ENSG00000158483	FAM86C1P	intron	11	71789845	71796017	Adipose_Subcutaneous	Overall	-0.22	0.655
ENSG00000247774	PCED1B-AS1	intron	12	47206069	47209281	Adipose_Visceral_Omentum	Female	-0.45	0.655
ENSG00000258352	IFITM3P6	intron	12	47206069	47209281	Adipose_Visceral_Omentum	Female	-0.45	0.655
ENSG00000182648	RNF32-DT	intron	7	156605380	156640536	Adipose_Visceral_Omentum	Distal	-0.6	0.655
ENSG00000142583	SLC2A5	intron	1	9058250	9069504	Adipose_Subcutaneous	Overall	0.19	0.655
ENSG00000125618	PAX8	intron	2	113235582	113236601	Adipose_Subcutaneous	Distal	0.45	0.655
ENSG00000138688	BLTP1	intron	4	122325320	122328199	Cells_EBV-transformed_lymphocytes	Rectal	-0.45	0.655
ENSG00000185238	PRMT3	intron	11	20387774	20389744	Adipose_Visceral_Omentum	Rectal	0.45	0.655
ENSG00000237037	NDUFA6-DT	intron	22	42132190	42132370	Adipose_Subcutaneous	Colon	0.45	0.655
ENSG00000236404	VLDLR-AS1	intron	9	2503403	2506419	Adipose_Visceral_Omentum	Overall	-0.45	0.655
ENSG00000231312	MAP4K3-DT	intron	2	39646390	39665087	Adipose_Subcutaneous	Female	0.45	0.655
ENSG00000261824	LINC00662	intron	19	27727979	27732796	Adipose_Visceral_Omentum	Proximal	-0.37	0.655
ENSG00000124785	NRN1	intron	6	6003273	6003703	Adipose_Visceral_Omentum	Overall	-0.44	0.655
ENSG00000185499	MUC1	intron	1	155192310	155192687	Colon_Sigmoid	Overall	0.45	0.655
ENSG00000122390	NAA60	intron	16	3443893	3448471	Adipose_Visceral_Omentum	Distal	-0.45	0.655
ENSG00000148288	GBGT1	intron	9	133155312	133155901	Cells_EBV-transformed_lymphocytes	Proximal	-0.45	0.655
ENSG00000160271	RALGDS	intron	9	133155312	133155901	Cells_EBV-transformed_lymphocytes	Proximal	-0.45	0.655
ENSG00000149091	DGKZ	intron	11	46369550	46371313	Adipose_Visceral_Omentum	Proximal	0.05	0.655
ENSG00000070501	POLB	intron	8	42361202	42361295	Adipose_Visceral_Omentum	Female	0.45	0.655
ENSG00000110987	BCL7A	intron	12	122030781	122035331	Adipose_Subcutaneous	Male	0.45	0.655
ENSG00000134574	DDB2	intron	11	47237712	47237837	Adipose_Visceral_Omentum	Proximal	0.44	0.655
ENSG00000145348	TBCK	intron	4	106255047	106260437	Adipose_Visceral_Omentum	Rectal	0.45	0.655
ENSG00000134905	CARS2	intron	13	110647239	110648318	Whole_Blood	Overall	-0.45	0.655
		intron	19	21143643	21161546	Cells_EBV-transformed_lymphocytes	Rectal	0.45	0.655
		intron	5	75685400	75689012	Cells_EBV-transformed_lymphocytes	Male	-0.45	0.655
ENSG00000010810	FYN	intron	6	111741093	111780566	Adipose_Subcutaneous	Colon	-0.45	0.655
ENSG00000028528	SNX1	intron	15	64136932	64137568	Adipose_Subcutaneous	Rectal	-0.45	0.655
ENSG00000048342	CC2D2A	intron	4	15557507	15559165	Adipose_Subcutaneous	Distal	-0.45	0.655
ENSG00000077063	CTTNBP2	intron	7	117780591	117782862	Adipose_Visceral_Omentum	Proximal	0.45	0.655
ENSG00000081377	CDC14B	intron	9	96514949	96515649	Adipose_Subcutaneous	Colon	-0.45	0.655
ENSG00000099804	CDC34	intron	19	535923	536243	Adipose_Subcutaneous	Overall	-0.45	0.655
ENSG00000111058	ACSS3	intron	12	81199444	81216901	Adipose_Subcutaneous	Male	0	0.655
ENSG00000136068	FLNB	intron	3	58132931	58134616	Adipose_Visceral_Omentum	Colon	-0.45	0.655
ENSG00000138660	AP1AR	intron	4	112257797	112260766	Cells_EBV-transformed_lymphocytes	Colon	0.45	0.655
ENSG00000138660	AP1AR	intron	4	112258479	112260766	Cells_EBV-transformed_lymphocytes	Colon	-0.45	0.655
ENSG00000141338	ABCA8	intron	17	68884396	68884698	Adipose_Visceral_Omentum	Female	0.45	0.655
ENSG00000142627	EPHA2	intron	1	16129589	16130226	Adipose_Subcutaneous	Overall	0.45	0.655
ENSG00000158711	ELK4	intron	1	205619073	205619966	Adipose_Visceral_Omentum	Colon	-0.45	0.655
ENSG00000166845	C18orf54	intron	18	54362431	54362771	Cells_EBV-transformed_lymphocytes	Colon	0.45	0.655
ENSG00000170989	S1PR1	intron	1	101240296	101242028	Adipose_Subcutaneous	Colon	-0.45	0.655
ENSG00000171566	PLRG1	intron	4	154546213	154547038	Adipose_Visceral_Omentum	Rectal	-0.45	0.655
ENSG00000176155	CCDC57	intron	17	82101866	82104194	Adipose_Subcutaneous	Distal	0.45	0.655
ENSG00000180316	PNPLA1	intron	6	36291835	36293061	Whole_Blood	Overall	0.45	0.655
ENSG00000186815	TPCN1	intron	12	113221626	113225244	Adipose_Subcutaneous	Rectal	-0.45	0.655
ENSG00000186815	TPCN1	intron	12	113221626	113226728	Adipose_Visceral_Omentum	Rectal	-0.45	0.655
ENSG00000186998	EMID1	intron	22	29233468	29233614	Adipose_Visceral_Omentum	Proximal	0.45	0.655
ENSG00000186998	EMID1	intron	22	29234199	29234305	Adipose_Visceral_Omentum	Proximal	-0.45	0.655
ENSG00000186998	EMID1	intron	22	29234349	29243445	Adipose_Subcutaneous	Proximal	-0.45	0.655
ENSG00000187609	EXD3	intron	9	137310669	137310763	Adipose_Visceral_Omentum	Male	-0.45	0.655
ENSG00000198521	ZNF43	intron	19	21817986	21819095	Cells_EBV-transformed_lymphocytes	Female	0.45	0.655
ENSG00000217128	FNIP1	intron	5	131647205	131651802	Cells_EBV-transformed_lymphocytes	Female	0.45	0.655
ENSG00000234545	FAM133B	intron	7	92562368	92566014	Adipose_Subcutaneous	Overall	-0.3	0.655
ENSG00000249859	PVT1	intron	8	128096654	128100980	Adipose_Subcutaneous	Female	0.45	0.655
ENSG00000214140	PRCD	intron	17	76544370	76545530	Adipose_Subcutaneous	Colon	0.44	0.655
ENSG00000110536	PTPMT1	intron	11	47565986	47569700	Cells_EBV-transformed_lymphocytes	Distal	0.45	0.655
ENSG00000248576	AC023794.2	intron	12	54150873	54152648	Adipose_Visceral_Omentum	Overall	-0.45	0.655
ENSG00000283073	SMUG1-AS1	intron	12	54150873	54152648	Adipose_Visceral_Omentum	Overall	-0.45	0.655
		intron	2	241090044	241097243	Cells_EBV-transformed_lymphocytes	Male	-0.45	0.655
ENSG00000186283	TOR3A	intron	1	179085893	179087911	Adipose_Visceral_Omentum	Female	0.77	0.655
ENSG00000143933	CALM2	intron	2	47170764	47172414	Adipose_Visceral_Omentum	Male	-0.44	0.655
ENSG00000134262	AP4B1	intron	1	113896038	113897840	Adipose_Visceral_Omentum	Distal	0.45	0.655
ENSG00000187609	EXD3	intron	9	137354105	137354339	Adipose_Subcutaneous	Colon	0.64	0.655
ENSG00000122483	CCDC18	intron	1	93220470	93221609	Adipose_Visceral_Omentum	Female	-0.45	0.655
		intron	4	185429511	185436046	Cells_EBV-transformed_lymphocytes	Female	-0.45	0.656
ENSG00000079950	STX7	intron	6	132503588	132513007	Adipose_Visceral_Omentum	Male	0.45	0.656
ENSG00000103168	TAF1C	intron	16	84182058	84182202	Adipose_Visceral_Omentum	Distal	0.45	0.656
ENSG00000103168	TAF1C	intron	16	84182440	84183244	Cells_EBV-transformed_lymphocytes	Distal	0.45	0.656
ENSG00000107957	SH3PXD2A	intron	10	103627202	103660983	Adipose_Subcutaneous	Female	0.45	0.656
ENSG00000127720	METTL25	intron	12	82434724	82438718	Adipose_Subcutaneous	Male	-0.45	0.656
ENSG00000127720	METTL25	intron	12	82434724	82456727	Adipose_Subcutaneous	Male	-0.45	0.656
ENSG00000129484	PARP2	intron	14	20353003	20354085	Adipose_Subcutaneous	Overall	-0.45	0.656
ENSG00000140400	MAN2C1	intron	15	75362453	75362642	Adipose_Subcutaneous	Distal	-0.45	0.656
ENSG00000140400	MAN2C1	intron	15	75362453	75364488	Adipose_Subcutaneous	Distal	-0.45	0.656
ENSG00000140403	DNAJA4	intron	15	78270677	78273095	Adipose_Subcutaneous	Male	0.45	0.656
ENSG00000163697	APBB2	intron	4	41014398	41033236	Adipose_Visceral_Omentum	Proximal	-0.45	0.656
ENSG00000177728	TMEM94	intron	17	75489368	75489576	Adipose_Subcutaneous	Female	0.45	0.656
ENSG00000214021	TTLL3	intron	3	9813111	9813248	Adipose_Subcutaneous	Male	0.45	0.656
ENSG00000269113	TRABD2B	intron	1	47794760	47801473	Adipose_Subcutaneous	Rectal	-0.45	0.656
ENSG00000122085	MTERF4	intron	2	241090044	241094277	Adipose_Visceral_Omentum	Female	0.45	0.656
ENSG00000122085	MTERF4	intron	2	241099894	241102253	Cells_EBV-transformed_lymphocytes	Proximal	-0.45	0.656
ENSG00000132950	ZMYM5	intron	13	19851448	19851689	Cells_EBV-transformed_lymphocytes	Female	-0.45	0.656
ENSG00000155957	TMBIM4	intron	12	66161172	66169855	Adipose_Visceral_Omentum	Female	0.37	0.656
ENSG00000076555	ACACB	intron	12	109247703	109249984	Adipose_Subcutaneous	Female	0.28	0.656
ENSG00000136560	TANK	intron	2	161137063	161179614	Adipose_Visceral_Omentum	Male	0.45	0.656
ENSG00000188321	ZNF559	intron	19	9324780	9333015	Adipose_Visceral_Omentum	Rectal	-0.64	0.656
ENSG00000188629	ZNF177	intron	19	9324780	9333015	Adipose_Visceral_Omentum	Rectal	-0.64	0.656
ENSG00000129657	SEC14L1	intron	17	77141721	77142646	Adipose_Subcutaneous	Male	-0.45	0.656
ENSG00000111907	TPD52L1	intron	6	125153970	125220078	Adipose_Subcutaneous	Rectal	0.44	0.656
ENSG00000128245	YWHAH	intron	22	31945235	31956139	Cells_EBV-transformed_lymphocytes	Rectal	0.81	0.656
ENSG00000143952	VPS54	intron	2	63981851	63983864	Adipose_Subcutaneous	Male	0.45	0.656
ENSG00000174718	RESF1	intron	12	31960871	31980878	Cells_EBV-transformed_lymphocytes	Colon	-0.85	0.656
ENSG00000197323	TRIM33	intron	1	114430912	114433617	Adipose_Visceral_Omentum	Male	0.29	0.656
ENSG00000089060	SLC8B1	intron	12	113307844	113310234	Adipose_Visceral_Omentum	Male	0.45	0.656
ENSG00000076706	MCAM	intron	11	119315263	119317035	Adipose_Visceral_Omentum	Distal	0.31	0.656
		intron	11	679816	679978	Cells_EBV-transformed_lymphocytes	Female	-0.45	0.656
		intron	15	50594613	50599122	Cells_EBV-transformed_lymphocytes	Female	-0.45	0.656
ENSG00000050767	COL23A1	intron	5	178256928	178257523	Adipose_Subcutaneous	Rectal	0.45	0.656
ENSG00000075914	EXOSC7	intron	3	44976334	44989140	Cells_EBV-transformed_lymphocytes	Female	-0.45	0.656
ENSG00000089060	SLC8B1	intron	12	113332960	113334443	Adipose_Visceral_Omentum	Rectal	-0.45	0.656
ENSG00000089060	SLC8B1	intron	12	113332960	113334993	Adipose_Subcutaneous	Rectal	0.45	0.656
ENSG00000100403	ZC3H7B	intron	22	41301772	41320655	Adipose_Subcutaneous	Female	0.45	0.656
ENSG00000106976	DNM1	intron	9	128234107	128239445	Adipose_Visceral_Omentum	Colon	-0.45	0.656
ENSG00000111231	GPN3	intron	12	110453871	110455586	Adipose_Subcutaneous	Distal	0.45	0.656
ENSG00000118873	RAB3GAP2	intron	1	220210489	220210801	Adipose_Subcutaneous	Colon	0	0.656
ENSG00000127580	WDR24	intron	16	687739	689160	Cells_EBV-transformed_lymphocytes	Proximal	-0.45	0.656
ENSG00000141452	RMC1	intron	18	23524482	23526637	Adipose_Visceral_Omentum	Distal	-0.45	0.656
ENSG00000143036	SLC44A3	intron	1	94867417	94891130	Adipose_Visceral_Omentum	Rectal	-0.45	0.656
ENSG00000156831	NSMCE2	intron	8	125357818	125366768	Adipose_Subcutaneous	Male	-0.15	0.656
ENSG00000160218	TRAPPC10	intron	21	44083302	44086802	Adipose_Subcutaneous	Rectal	0.45	0.656
ENSG00000168014	C2CD3	intron	11	74108143	74109034	Cells_EBV-transformed_lymphocytes	Female	-0.45	0.656
ENSG00000170421	KRT8	intron	12	52905027	52949456	Adipose_Visceral_Omentum	Proximal	-0.45	0.656
ENSG00000172663	TMEM134	intron	11	67467563	67468017	Adipose_Subcutaneous	Female	0.45	0.656
ENSG00000172663	TMEM134	intron	11	67467590	67468017	Adipose_Visceral_Omentum	Female	0	0.656
ENSG00000185532	PRKG1	intron	10	51907570	52054484	Adipose_Subcutaneous	Colon	0	0.656
ENSG00000197635	DPP4	intron	2	162024939	162033541	Adipose_Subcutaneous	Overall	-0.45	0.656
ENSG00000198793	MTOR	intron	1	11115468	11117004	Adipose_Subcutaneous	Overall	-0.45	0.656
ENSG00000198952	SMG5	intron	1	156279034	156281793	Cells_EBV-transformed_lymphocytes	Distal	0.45	0.656
ENSG00000198952	SMG5	intron	1	156279034	156282607	Cells_EBV-transformed_lymphocytes	Distal	-0.45	0.656
ENSG00000205268	PDE7A	intron	8	65734894	65739502	Adipose_Visceral_Omentum	Colon	-0.45	0.656
ENSG00000241973	PI4KA	intron	22	20807458	20810967	Adipose_Visceral_Omentum	Overall	-0.45	0.656
ENSG00000246090	AP002026.1	intron	4	99300370	99300951	Adipose_Visceral_Omentum	Rectal	0.45	0.656
ENSG00000257303	CNPY2-AS1	intron	12	56312499	56314529	Cells_EBV-transformed_lymphocytes	Female	-0.45	0.656
ENSG00000257727	CNPY2	intron	12	56312885	56314851	Cells_EBV-transformed_lymphocytes	Female	0.45	0.656
ENSG00000266028	SRGAP2	intron	1	206458947	206461037	Colon_Transverse	Overall	0.45	0.656
ENSG00000266028	SRGAP2	intron	1	206459679	206461037	Adipose_Visceral_Omentum	Overall	-0.45	0.656
ENSG00000132879	FBXO44	intron	1	11654952	11655328	Whole_Blood	Overall	0.49	0.656
ENSG00000160310	PRMT2	intron	21	46661936	46663383	Adipose_Visceral_Omentum	Overall	0.44	0.656
ENSG00000150995	ITPR1	intron	3	4652218	4653842	Adipose_Visceral_Omentum	Proximal	0.44	0.656
ENSG00000250312	ZNF718	intron	4	124673	126848	Adipose_Subcutaneous	Rectal	0.64	0.656
ENSG00000083444	PLOD1	intron	1	11957014	11957842	Cells_EBV-transformed_lymphocytes	Rectal	-0.44	0.656
ENSG00000166451	CENPN	intron	16	81014181	81017326	Adipose_Visceral_Omentum	Distal	-0.52	0.656
ENSG00000213983	AP1G2	intron	14	23565892	23566064	Adipose_Subcutaneous	Proximal	-0.78	0.656
ENSG00000170365	SMAD1	intron	4	145540061	145542582	Adipose_Subcutaneous	Distal	0.76	0.656
ENSG00000232677	LINC00665	intron	19	36322030	36330253	Adipose_Visceral_Omentum	Male	-0.44	0.656
ENSG00000105607	GCDH	intron	19	12897863	12899468	Adipose_Subcutaneous	Proximal	-0.44	0.656
ENSG00000167842	MIS12	intron	17	5486684	5488823	Adipose_Subcutaneous	Colon	-0.42	0.656
ENSG00000168405	CMAHP	intron	6	25084576	25086784	Cells_EBV-transformed_lymphocytes	Male	0.1	0.656
ENSG00000146733	PSPH	intron	7	56042643	56051138	Cells_EBV-transformed_lymphocytes	Distal	-0.44	0.656
ENSG00000227124	ZNF717	intron	3	75783364	75785384	Adipose_Subcutaneous	Proximal	-0.59	0.656
ENSG00000122965	RBM19	intron	12	113949036	113950083	Cells_EBV-transformed_lymphocytes	Male	0.45	0.656
ENSG00000137965	IFI44	intron	1	78662917	78663765	Adipose_Visceral_Omentum	Female	0.45	0.656
ENSG00000010361	FUZ	intron	19	49809258	49811363	Cells_EBV-transformed_lymphocytes	Proximal	0.45	0.656
ENSG00000050820	BCAR1	intron	16	75235986	75236882	Adipose_Subcutaneous	Overall	0.45	0.656
ENSG00000050820	BCAR1	intron	16	75235986	75237183	Adipose_Subcutaneous	Overall	0.45	0.656
ENSG00000051009	FHIP1B	intron	11	6214573	6214733	Adipose_Subcutaneous	Overall	-0.45	0.656
ENSG00000083642	PDS5B	intron	13	32755956	32758087	Adipose_Subcutaneous	Male	-0.45	0.656
ENSG00000090686	USP48	intron	1	21721166	21721650	Adipose_Visceral_Omentum	Rectal	-0.45	0.656
ENSG00000105426	PTPRS	intron	19	5229684	5231310	Adipose_Visceral_Omentum	Female	0.45	0.656
ENSG00000108828	VAT1	intron	17	43018799	43021936	Adipose_Subcutaneous	Male	-0.45	0.656
ENSG00000108828	VAT1	intron	17	43018799	43022140	Adipose_Subcutaneous	Male	0.45	0.656
ENSG00000140326	CDAN1	intron	15	42736078	42736302	Adipose_Subcutaneous	Colon	-0.45	0.656
ENSG00000140326	CDAN1	intron	15	42736780	42737013	Adipose_Visceral_Omentum	Colon	0.45	0.656
ENSG00000153896	ZNF599	intron	19	34769555	34772824	Adipose_Subcutaneous	Proximal	-0.45	0.656
ENSG00000160049	DFFA	intron	1	10463209	10463431	Adipose_Visceral_Omentum	Overall	0.45	0.656
ENSG00000160049	DFFA	intron	1	10463209	10467190	Adipose_Subcutaneous	Overall	-0.45	0.656
ENSG00000170100	ZNF778	intron	16	89217910	89220997	Cells_EBV-transformed_lymphocytes	Male	0.45	0.656
ENSG00000177105	RHOG	intron	11	3828206	3840568	Adipose_Visceral_Omentum	Distal	0.45	0.656
ENSG00000182885	ADGRG3	intron	16	57680365	57680505	Adipose_Subcutaneous	Male	-0.45	0.656
ENSG00000186160	CYP4Z1	intron	1	47094669	47099094	Adipose_Visceral_Omentum	Female	-0.45	0.656
ENSG00000205356	TECPR1	intron	7	98228116	98229039	Adipose_Subcutaneous	Colon	0.45	0.656
ENSG00000213777	AC011487.1	intron	19	53505567	53511963	Adipose_Visceral_Omentum	Male	-0.45	0.656
ENSG00000235501	CNN3-DT	intron	1	94931985	94961317	Adipose_Subcutaneous	Overall	-0.45	0.656
ENSG00000241288	LINC02614	intron	3	125848447	125853326	Adipose_Visceral_Omentum	Distal	0.45	0.656
ENSG00000248787	AC092903.2	intron	3	125848447	125853326	Adipose_Visceral_Omentum	Distal	0.45	0.656
ENSG00000051009	FHIP1B	intron	11	6214911	6217371	Adipose_Subcutaneous	Overall	0.45	0.656
ENSG00000059588	TARBP1	intron	1	234427388	234427576	Adipose_Subcutaneous	Female	-0.45	0.656
ENSG00000090238	YPEL3	intron	16	30094897	30095103	Adipose_Subcutaneous	Distal	-0.45	0.656
ENSG00000090238	YPEL3	intron	16	30095146	30095252	Adipose_Visceral_Omentum	Distal	0.45	0.656
ENSG00000090686	USP48	intron	1	21721163	21721650	Adipose_Subcutaneous	Rectal	0.45	0.656
ENSG00000117408	IPO13	intron	1	43958595	43958746	Adipose_Visceral_Omentum	Male	-0.45	0.656
ENSG00000119522	DENND1A	intron	9	123769563	123792587	Adipose_Subcutaneous	Male	-0.45	0.656
ENSG00000127863	TNFRSF19	intron	13	23669097	23673372	Cells_EBV-transformed_lymphocytes	Proximal	-0.45	0.656
ENSG00000144283	PKP4	intron	2	158631941	158634073	Adipose_Subcutaneous	Colon	-0.45	0.656
ENSG00000160049	DFFA	intron	1	10463620	10467190	Adipose_Subcutaneous	Overall	0.15	0.656
ENSG00000156411	ATP5MJ	intron	14	103913984	103914479	Adipose_Visceral_Omentum	Proximal	0.45	0.656
ENSG00000146918	NCAPG2	intron	7	158646563	158652293	Cells_EBV-transformed_lymphocytes	Male	-0.45	0.656
ENSG00000204054	LINC00963	intron	9	129503139	129503323	Adipose_Subcutaneous	Rectal	0.89	0.656
ENSG00000138399	FASTKD1	intron	2	169569252	169571653	Adipose_Visceral_Omentum	Overall	0.81	0.656
ENSG00000102786	INTS6	intron	13	51379572	51382029	Adipose_Subcutaneous	Rectal	0.55	0.656
ENSG00000243708	PLA2G4B	intron	15	41847523	41847649	Adipose_Visceral_Omentum	Distal	-0.14	0.656
ENSG00000055483	USP36	intron	17	78797902	78798400	Adipose_Visceral_Omentum	Male	-0.44	0.656
ENSG00000162341	TPCN2	intron	11	69054097	69057578	Cells_EBV-transformed_lymphocytes	Male	-0.44	0.656
ENSG00000123815	COQ8B	intron	19	40703622	40705096	Adipose_Visceral_Omentum	Colon	-0.45	0.656
ENSG00000154582	ELOC	intron	8	73964625	73972077	Adipose_Visceral_Omentum	Female	-0.45	0.656
ENSG00000161010	MRNIP	intron	5	179842064	179847978	Adipose_Visceral_Omentum	Male	0.63	0.656
ENSG00000177728	TMEM94	intron	17	75493916	75494710	Cells_EBV-transformed_lymphocytes	Colon	0.31	0.656
ENSG00000083828	ZNF586	intron	19	57850071	57856104	Cells_EBV-transformed_lymphocytes	Male	0.44	0.656
ENSG00000198466	ZNF587	intron	19	57850071	57856104	Cells_EBV-transformed_lymphocytes	Male	0.44	0.656
ENSG00000269343	ZNF587B	intron	19	57850071	57856104	Cells_EBV-transformed_lymphocytes	Male	0.44	0.656
ENSG00000172992	DCAKD	intron	17	45034999	45051361	Adipose_Visceral_Omentum	Male	0.5	0.656
ENSG00000103248	MTHFSD	intron	16	86546649	86548464	Adipose_Visceral_Omentum	Rectal	-0.44	0.656
ENSG00000100591	AHSA1	intron	14	77457982	77459616	Adipose_Subcutaneous	Overall	-0.45	0.656
ENSG00000100591	AHSA1	intron	14	77458269	77459616	Adipose_Visceral_Omentum	Overall	0.45	0.656
ENSG00000106443	PHF14	intron	7	11111467	11143306	Cells_EBV-transformed_lymphocytes	Proximal	-0.45	0.656
ENSG00000106443	PHF14	intron	7	11111467	11169416	Cells_EBV-transformed_lymphocytes	Proximal	0.45	0.656
ENSG00000110844	PRPF40B	intron	12	49632880	49633014	Adipose_Subcutaneous	Overall	-0.27	0.656
ENSG00000110844	PRPF40B	intron	12	49632880	49633427	Colon_Sigmoid	Overall	-0.45	0.656
ENSG00000110844	PRPF40B	intron	12	49633547	49633637	Colon_Sigmoid	Overall	0	0.656
ENSG00000110844	PRPF40B	intron	12	49633661	49633886	Adipose_Subcutaneous	Overall	0.45	0.656
ENSG00000116750	UCHL5	intron	1	193023946	193027875	Adipose_Subcutaneous	Colon	0.45	0.656
ENSG00000116750	UCHL5	intron	1	193023946	193028085	Adipose_Visceral_Omentum	Colon	-0.45	0.656
ENSG00000117118	SDHB	intron	1	17033145	17044761	Adipose_Visceral_Omentum	Distal	0.45	0.656
ENSG00000118690	ARMC2	intron	6	108868995	108876143	Adipose_Subcutaneous	Male	-0.45	0.656
ENSG00000132849	PATJ	intron	1	61827583	61833654	Adipose_Subcutaneous	Rectal	-0.45	0.656
ENSG00000134285	FKBP11	intron	12	48903908	48939655	Adipose_Subcutaneous	Female	-0.45	0.656
ENSG00000134287	ARF3	intron	12	48903908	48939655	Adipose_Subcutaneous	Female	-0.45	0.656
ENSG00000136518	ACTL6A	intron	3	179575504	179576217	Adipose_Subcutaneous	Proximal	0.45	0.656
ENSG00000139083	ETV6	intron	12	11886026	11890941	Adipose_Subcutaneous	Overall	0	0.656
ENSG00000139218	SCAF11	intron	12	45919309	45922463	Adipose_Visceral_Omentum	Overall	0.3	0.656
ENSG00000143374	TARS2	intron	1	150504733	150504906	Cells_EBV-transformed_lymphocytes	Colon	-0.45	0.656
ENSG00000147443	DOK2	intron	8	21911988	21912229	Adipose_Subcutaneous	Male	-0.15	0.656
ENSG00000157796	WDR19	intron	4	39189781	39194544	Adipose_Visceral_Omentum	Colon	0	0.656
ENSG00000160679	CHTOP	intron	1	153642429	153643227	Adipose_Subcutaneous	Colon	0	0.656
ENSG00000164024	METAP1	intron	4	99034342	99035400	Adipose_Visceral_Omentum	Male	-0.45	0.656
ENSG00000165671	NSD1	intron	5	177282581	177283787	Adipose_Visceral_Omentum	Distal	-0.45	0.656
ENSG00000168936	TMEM129	intron	4	1718626	1720230	Adipose_Subcutaneous	Proximal	-0.45	0.656
ENSG00000169442	CD52	intron	1	26318071	26320171	Adipose_Visceral_Omentum	Proximal	-0.45	0.656
ENSG00000169813	HNRNPF	intron	10	43396590	43397185	Adipose_Subcutaneous	Distal	-0.45	0.656
ENSG00000197142	ACSL5	intron	10	112410635	112411456	Adipose_Visceral_Omentum	Male	0	0.656
ENSG00000197880	MDS2	intron	1	23629557	23639680	Cells_EBV-transformed_lymphocytes	Proximal	0.45	0.656
ENSG00000206560	ANKRD28	intron	3	15677627	15678209	Cells_EBV-transformed_lymphocytes	Female	-0.45	0.656
ENSG00000214029	ZNF891	intron	12	133122024	133130227	Cells_EBV-transformed_lymphocytes	Female	-0.45	0.656
ENSG00000065717	TLE2	intron	19	2997955	3002353	Adipose_Subcutaneous	Colon	-0.45	0.656
ENSG00000176390	CRLF3	intron	17	30784443	30785919	Adipose_Visceral_Omentum	Colon	0.44	0.656
ENSG00000185963	BICD2	intron	9	92729236	92764505	Adipose_Subcutaneous	Proximal	0.44	0.656
ENSG00000128833	MYO5C	intron	15	52221255	52223544	Adipose_Subcutaneous	Distal	0.46	0.656
ENSG00000175575	PAAF1	intron	11	73899244	73900311	Adipose_Subcutaneous	Colon	-0.45	0.656
ENSG00000084072	PPIE	intron	1	39753052	39763651	Adipose_Visceral_Omentum	Colon	0.45	0.656
ENSG00000182957	SPATA13	intron	13	24314977	24315982	Adipose_Visceral_Omentum	Male	0.05	0.656
ENSG00000240654	C1QTNF9	intron	13	24314977	24315982	Adipose_Visceral_Omentum	Male	0.05	0.656
ENSG00000175575	PAAF1	intron	11	73899244	73900270	Adipose_Subcutaneous	Colon	0.45	0.656
ENSG00000137944	KYAT3	intron	1	88949277	88949690	Adipose_Subcutaneous	Rectal	-0.7	0.656
ENSG00000137200	CMTR1	intron	6	37479255	37482492	Adipose_Subcutaneous	Female	0.71	0.656
ENSG00000104635	SLC39A14	intron	8	22367408	22404696	Cells_EBV-transformed_lymphocytes	Overall	-0.73	0.656
ENSG00000091164	TXNL1	intron	18	56603052	56610993	Cells_EBV-transformed_lymphocytes	Rectal	0.45	0.656
ENSG00000082898	XPO1	intron	2	61533903	61537562	Adipose_Visceral_Omentum	Colon	0.77	0.656
ENSG00000037749	MFAP3	intron	5	154051943	154052920	Cells_EBV-transformed_lymphocytes	Female	-0.45	0.656
ENSG00000100450	GZMH	intron	14	24632118	24632324	Adipose_Visceral_Omentum	Proximal	-0.45	0.656
ENSG00000100453	GZMB	intron	14	24632118	24632324	Adipose_Visceral_Omentum	Proximal	-0.45	0.656
ENSG00000108312	UBTF	intron	17	44218296	44219445	Adipose_Subcutaneous	Proximal	0.45	0.656
ENSG00000116750	UCHL5	intron	1	193027955	193028085	Adipose_Visceral_Omentum	Male	0.45	0.656
ENSG00000116750	UCHL5	intron	1	193029657	193049746	Adipose_Subcutaneous	Male	0.45	0.656
ENSG00000119673	ACOT2	intron	14	73569883	73573388	Adipose_Subcutaneous	Proximal	-0.45	0.656
ENSG00000128383	APOBEC3A	intron	22	38955215	38957588	Whole_Blood	Overall	-0.45	0.656
ENSG00000140379	BCL2A1	intron	15	79961174	79967637	Cells_EBV-transformed_lymphocytes	Colon	0.45	0.656
ENSG00000140379	BCL2A1	intron	15	79967692	79970700	Cells_EBV-transformed_lymphocytes	Colon	0.45	0.656
ENSG00000145349	CAMK2D	intron	4	113465604	113500463	Adipose_Visceral_Omentum	Overall	-0.45	0.656
ENSG00000147576	ADHFE1	intron	8	66440199	66442798	Adipose_Subcutaneous	Colon	-0.45	0.656
ENSG00000164164	OTUD4	intron	4	145141639	145142196	Adipose_Visceral_Omentum	Colon	0.45	0.656
ENSG00000164164	OTUD4	intron	4	145142334	145143365	Adipose_Visceral_Omentum	Colon	-0.45	0.656
ENSG00000164609	SLU7	intron	5	160417241	160419023	Cells_EBV-transformed_lymphocytes	Overall	0.45	0.656
ENSG00000170421	KRT8	intron	12	52905027	52949456	Adipose_Visceral_Omentum	Colon	0.45	0.656
ENSG00000171466	ZNF562	intron	19	9653881	9656547	Adipose_Subcutaneous	Male	-0.45	0.656
ENSG00000175054	ATR	intron	3	142560454	142561243	Adipose_Subcutaneous	Male	-0.45	0.656
ENSG00000176225	RTTN	intron	18	70169067	70176675	Cells_EBV-transformed_lymphocytes	Overall	0.45	0.656
ENSG00000181090	EHMT1	intron	9	137814508	137815947	Adipose_Subcutaneous	Colon	-0.45	0.656
ENSG00000186073	CDIN1	intron	15	36579961	36644278	Adipose_Visceral_Omentum	Proximal	0.45	0.656
ENSG00000196793	ZNF239	intron	10	43568021	43570174	Adipose_Subcutaneous	Distal	0.45	0.656
ENSG00000101052	IFT52	intron	20	43618353	43618940	Adipose_Subcutaneous	Rectal	0.23	0.656
ENSG00000160310	PRMT2	intron	21	46663554	46664295	Adipose_Subcutaneous	Proximal	-0.02	0.656
ENSG00000072163	LIMS2	intron	2	127673743	127675014	Adipose_Visceral_Omentum	Female	0.45	0.656
ENSG00000130723	PRRC2B	intron	9	131486541	131487167	Adipose_Visceral_Omentum	Colon	0.45	0.656
ENSG00000213020	ZNF611	intron	19	52715913	52728730	Cells_EBV-transformed_lymphocytes	Overall	-0.22	0.656
ENSG00000164978	NUDT2	intron	9	34329599	34336229	Cells_EBV-transformed_lymphocytes	Overall	-0.44	0.656
ENSG00000186716	BCR	intron	22	23306830	23309424	Adipose_Subcutaneous	Male	-0.44	0.656
ENSG00000123106	CCDC91	intron	12	28190641	28225795	Adipose_Subcutaneous	Distal	0.45	0.656
ENSG00000196387	ZNF140	intron	12	133081072	133083103	Adipose_Subcutaneous	Proximal	-0.04	0.656
ENSG00000104205	SGK3	intron	8	66775319	66793616	Cells_EBV-transformed_lymphocytes	Rectal	0.44	0.656
ENSG00000213865	C8orf44	intron	8	66775319	66793616	Cells_EBV-transformed_lymphocytes	Rectal	0.44	0.656
ENSG00000215837	SDHAP2	intron	3	195663832	195664086	Adipose_Subcutaneous	Rectal	-0.45	0.656
ENSG00000215837	SDHAP2	intron	3	195699207	195701380	Adipose_Visceral_Omentum	Colon	-0.78	0.656
ENSG00000283426	SMBD1P	intron	3	195699207	195701380	Adipose_Visceral_Omentum	Colon	-0.78	0.656
ENSG00000135047	CTSL	intron	9	87729735	87731008	Adipose_Subcutaneous	Male	-0.28	0.656
ENSG00000147687	TATDN1	intron	8	124522200	124522937	Colon_Transverse	Overall	-0.88	0.656
ENSG00000187118	CMC1	intron	3	28294529	28316333	Cells_EBV-transformed_lymphocytes	Proximal	0.45	0.656
ENSG00000066654	THUMPD1	intron	16	20738269	20738897	Adipose_Subcutaneous	Proximal	0.21	0.656
ENSG00000160214	RRP1	intron	21	43797695	43797907	Adipose_Subcutaneous	Male	-0.44	0.656
ENSG00000077238	IL4R	intron	16	27358994	27360766	Adipose_Subcutaneous	Proximal	-0.25	0.656
ENSG00000187609	EXD3	intron	9	137356368	137366493	Adipose_Visceral_Omentum	Female	-0.48	0.656
ENSG00000250312	ZNF718	intron	4	124673	126848	Adipose_Visceral_Omentum	Distal	-0.85	0.656
		intron	2	55672046	55679682	Cells_EBV-transformed_lymphocytes	Rectal	-0.45	0.656
		intron	7	158646563	158646904	Cells_EBV-transformed_lymphocytes	Male	-0.45	0.656
ENSG00000083290	ULK2	intron	17	19795725	19797396	Adipose_Subcutaneous	Rectal	-0.45	0.656
ENSG00000083290	ULK2	intron	17	19796282	19797396	Adipose_Subcutaneous	Rectal	0.45	0.656
ENSG00000099250	NRP1	intron	10	33270856	33330708	Adipose_Subcutaneous	Overall	0.45	0.656
ENSG00000106976	DNM1	intron	9	128234107	128239445	Adipose_Visceral_Omentum	Proximal	-0.45	0.656
ENSG00000112701	SENP6	intron	6	75697517	75702645	Adipose_Subcutaneous	Rectal	0.45	0.656
ENSG00000114982	KANSL3	intron	2	96604857	96605320	Colon_Transverse	Overall	0.15	0.656
ENSG00000114982	KANSL3	intron	2	96604863	96605320	Adipose_Subcutaneous	Overall	-0.15	0.656
ENSG00000114982	KANSL3	intron	2	96605511	96606970	Cells_EBV-transformed_lymphocytes	Overall	0.09	0.656
ENSG00000115380	EFEMP1	intron	2	55922939	55923711	Adipose_Visceral_Omentum	Proximal	-0.45	0.656
ENSG00000116791	CRYZ	intron	1	74706994	74710098	Colon_Sigmoid	Overall	0.45	0.656
ENSG00000130939	UBE4B	intron	1	10033694	10072028	Cells_EBV-transformed_lymphocytes	Rectal	-0.15	0.656
ENSG00000133030	MPRIP	intron	17	17167915	17171718	Whole_Blood	Overall	-0.15	0.656
ENSG00000133243	BTBD2	intron	19	1992056	1993020	Adipose_Subcutaneous	Overall	-0.45	0.656
ENSG00000172349	IL16	intron	15	81259880	81265659	Adipose_Visceral_Omentum	Proximal	0.45	0.656
ENSG00000219626	FAM228B	intron	2	24135187	24146930	Adipose_Visceral_Omentum	Rectal	0.45	0.656
ENSG00000013288	MAN2B2	intron	4	6609298	6609397	Adipose_Subcutaneous	Distal	0.44	0.656
ENSG00000230074	AL162231.2	intron	9	34665767	34668812	Adipose_Subcutaneous	Colon	-0.45	0.656
ENSG00000083544	TDRD3	intron	13	60397405	60439688	Adipose_Subcutaneous	Colon	0.44	0.656
ENSG00000118096	IFT46	intron	11	118565061	118565790	Cells_EBV-transformed_lymphocytes	Colon	-0.44	0.656
ENSG00000182919	C11orf54	intron	11	93746480	93747297	Adipose_Subcutaneous	Colon	-0.89	0.656
ENSG00000148090	AUH	intron	9	91344110	91355883	Cells_EBV-transformed_lymphocytes	Rectal	0.79	0.656
ENSG00000211456	SACM1L	intron	3	45689497	45690348	Adipose_Subcutaneous	Distal	0.38	0.656
ENSG00000161217	PCYT1A	intron	3	196270541	196287615	Cells_EBV-transformed_lymphocytes	Male	0.11	0.656
ENSG00000130332	LSM7	intron	19	2324196	2328387	Adipose_Visceral_Omentum	Overall	0.8	0.656
ENSG00000161912	ADCY10P1	intron	6	41139337	41139710	Whole_Blood	Overall	0.37	0.656
ENSG00000135378	PRRG4	intron	11	32830173	32830508	Cells_EBV-transformed_lymphocytes	Colon	-0.45	0.656
ENSG00000177045	SIX5	intron	19	45766111	45766350	Cells_EBV-transformed_lymphocytes	Rectal	-0.45	0.656
ENSG00000006016	CRLF1	intron	19	18593872	18594065	Adipose_Subcutaneous	Overall	-0.44	0.656
ENSG00000134463	ECHDC3	intron	10	11749592	11763224	Adipose_Visceral_Omentum	Colon	-0.44	0.656
ENSG00000164403	SHROOM1	intron	5	132826182	132830594	Adipose_Subcutaneous	Female	0.44	0.656
ENSG00000154529	CNTNAP3B	intron	9	41996008	41996205	Adipose_Subcutaneous	Overall	0.45	0.656
ENSG00000213903	LTB4R	intron	14	24313955	24314054	Adipose_Visceral_Omentum	Overall	-0.44	0.656
ENSG00000002822	MAD1L1	intron	7	1816228	1898200	Adipose_Visceral_Omentum	Rectal	-0.2	0.656
		intron	5	95646817	95652137	Cells_EBV-transformed_lymphocytes	Colon	0.45	0.656
ENSG00000040531	CTNS	intron	17	3636887	3637107	Cells_EBV-transformed_lymphocytes	Female	-0.45	0.656
ENSG00000084764	MAPRE3	intron	2	27022339	27023332	Adipose_Subcutaneous	Rectal	-0.45	0.656
ENSG00000106665	CLIP2	intron	7	74401567	74403837	Adipose_Subcutaneous	Distal	-0.45	0.656
ENSG00000114331	ACAP2	intron	3	195320813	195326885	Adipose_Visceral_Omentum	Rectal	0.45	0.656
ENSG00000125772	GPCPD1	intron	20	5575480	5575816	Cells_EBV-transformed_lymphocytes	Overall	-0.45	0.656
ENSG00000136250	AOAH	intron	7	36532344	36540319	Adipose_Visceral_Omentum	Rectal	-0.45	0.656
ENSG00000138069	RAB1A	intron	2	65091078	65097971	Adipose_Subcutaneous	Female	0.45	0.656
ENSG00000149292	TTC12	intron	11	113314618	113316243	Cells_EBV-transformed_lymphocytes	Proximal	0.45	0.656
ENSG00000152359	POC5	intron	5	75690562	75692396	Adipose_Visceral_Omentum	Male	0.45	0.656
ENSG00000152359	POC5	intron	5	75692500	75694655	Adipose_Subcutaneous	Male	-0.45	0.656
ENSG00000159140	SON	intron	21	33557316	33557546	Cells_EBV-transformed_lymphocytes	Proximal	-0.45	0.656
ENSG00000159140	SON	intron	21	33557316	33559230	Cells_EBV-transformed_lymphocytes	Proximal	0.45	0.656
ENSG00000163864	NMNAT3	intron	3	139561392	139573598	Adipose_Visceral_Omentum	Male	-0.45	0.656
ENSG00000168538	TRAPPC11	intron	4	183697835	183704979	Adipose_Subcutaneous	Rectal	-0.45	0.656
ENSG00000196814	MVB12B	intron	9	126421948	126481369	Adipose_Subcutaneous	Female	0.45	0.656
ENSG00000222011	FAM185A	intron	7	102787469	102808290	Adipose_Subcutaneous	Overall	0.45	0.656
ENSG00000168538	TRAPPC11	intron	4	183697835	183701697	Adipose_Subcutaneous	Rectal	0.45	0.656
ENSG00000197782	ZNF780A	intron	19	40084798	40090166	Adipose_Visceral_Omentum	Proximal	-0.44	0.656
ENSG00000198912	C1orf174	intron	1	3891779	3892741	Adipose_Visceral_Omentum	Proximal	-0.44	0.656
ENSG00000186111	PIP5K1C	intron	19	3661083	3661373	Adipose_Subcutaneous	Proximal	-0.02	0.656
ENSG00000105963	ADAP1	intron	7	920050	926553	Cells_EBV-transformed_lymphocytes	Rectal	0.45	0.656
ENSG00000129197	RPAIN	intron	17	5426299	5432542	Adipose_Subcutaneous	Proximal	0.77	0.656
ENSG00000115827	DCAF17	intron	2	171447503	171448681	Cells_EBV-transformed_lymphocytes	Proximal	0.45	0.656
ENSG00000082996	RNF13	intron	3	149813353	149852516	Adipose_Visceral_Omentum	Distal	-0.55	0.656
ENSG00000116171	SCP2	intron	1	53028071	53047858	Cells_EBV-transformed_lymphocytes	Rectal	-0.82	0.656
ENSG00000132669	RIN2	intron	20	19935199	19935608	Adipose_Subcutaneous	Overall	-0.45	0.656
ENSG00000073921	PICALM	intron	11	85990399	85996826	Cells_EBV-transformed_lymphocytes	Rectal	0.15	0.656
		intron	20	64038202	64038622	Cells_EBV-transformed_lymphocytes	Female	0.45	0.656
ENSG00000125144	MT1G	intron	16	56667377	56667966	Adipose_Visceral_Omentum	Distal	0.44	0.656
ENSG00000149499	EML3	intron	11	62609696	62610636	Adipose_Subcutaneous	Colon	-0.87	0.656
ENSG00000118965	WDR35	intron	2	19898035	19901706	Adipose_Visceral_Omentum	Proximal	0.45	0.656
ENSG00000183891	TTC32	intron	2	19898035	19901706	Adipose_Visceral_Omentum	Proximal	0.45	0.656
ENSG00000118705	RPN2	intron	20	37236709	37238402	Cells_EBV-transformed_lymphocytes	Female	0.45	0.656
ENSG00000118705	RPN2	intron	20	37236709	37241303	Adipose_Subcutaneous	Female	0.45	0.656
ENSG00000107263	RAPGEF1	intron	9	131604053	131621796	Adipose_Subcutaneous	Colon	0.44	0.656
ENSG00000235387	SPAAR	intron	9	35927577	35930057	Adipose_Subcutaneous	Colon	0.45	0.656
ENSG00000013810	TACC3	intron	4	1740002	1740826	Adipose_Visceral_Omentum	Male	-0.45	0.656
ENSG00000132950	ZMYM5	intron	13	19838985	19851689	Adipose_Subcutaneous	Female	-0.44	0.656
ENSG00000004700	RECQL	intron	12	21475585	21475676	Adipose_Visceral_Omentum	Proximal	0.45	0.656
ENSG00000073921	PICALM	intron	11	85978093	85981129	Adipose_Subcutaneous	Rectal	-0.45	0.656
ENSG00000078043	PIAS2	intron	18	46891054	46903527	Adipose_Subcutaneous	Proximal	-0.15	0.656
ENSG00000078043	PIAS2	intron	18	46891054	46917322	Adipose_Subcutaneous	Proximal	0.45	0.656
ENSG00000095637	SORBS1	intron	10	95367699	95381685	Adipose_Subcutaneous	Female	0.45	0.656
ENSG00000102606	ARHGEF7	intron	13	111286240	111300748	Adipose_Subcutaneous	Colon	0.45	0.656
ENSG00000139514	SLC7A1	intron	13	29553860	29595416	Cells_EBV-transformed_lymphocytes	Proximal	-0.45	0.656
ENSG00000140853	NLRC5	intron	16	57045492	57047545	Cells_EBV-transformed_lymphocytes	Proximal	-0.45	0.656
ENSG00000140853	NLRC5	intron	16	57046641	57047545	Adipose_Visceral_Omentum	Proximal	0.45	0.656
ENSG00000141627	DYM	intron	18	49286613	49331864	Adipose_Visceral_Omentum	Distal	-0.45	0.656
ENSG00000178105	DDX10	intron	11	108723462	108838446	Cells_EBV-transformed_lymphocytes	Distal	0.15	0.656
ENSG00000178741	COX5A	intron	15	74926887	74929116	Adipose_Subcutaneous	Rectal	0.15	0.656
ENSG00000179604	CDC42EP4	intron	17	73273628	73282326	Adipose_Subcutaneous	Colon	0.45	0.656
ENSG00000095637	SORBS1	intron	10	95367699	95375973	Adipose_Subcutaneous	Female	-0.45	0.656
ENSG00000221926	TRIM16	intron	17	15680953	15682854	Adipose_Visceral_Omentum	Female	0	0.656
ENSG00000025708	TYMP	intron	22	50524424	50526246	Cells_EBV-transformed_lymphocytes	Male	-0.87	0.656
ENSG00000172890	NADSYN1	intron	11	71501426	71503090	Adipose_Subcutaneous	Distal	0.45	0.656
ENSG00000131018	SYNE1	intron	6	152300781	152301869	Cells_EBV-transformed_lymphocytes	Female	-0.45	0.656
ENSG00000152683	SLC30A6	intron	2	32210961	32220213	Adipose_Subcutaneous	Colon	-0.15	0.656
ENSG00000132600	PRMT7	intron	16	68352409	68353492	Adipose_Visceral_Omentum	Overall	-0.85	0.656
ENSG00000103932	RPAP1	intron	15	41529979	41531023	Adipose_Subcutaneous	Male	0.45	0.656
ENSG00000158555	GDPD5	intron	11	75444495	75448492	Cells_EBV-transformed_lymphocytes	Distal	0.45	0.656
ENSG00000107130	NCS1	intron	9	130226504	130232990	Adipose_Subcutaneous	Female	0.45	0.656
ENSG00000099901	RANBP1	intron	22	20118313	20119013	Cells_EBV-transformed_lymphocytes	Male	0.45	0.656
ENSG00000198301	SDAD1	intron	4	75960192	75961028	Colon_Sigmoid	Overall	0.44	0.656
ENSG00000149547	EI24	intron	11	125581322	125582346	Adipose_Visceral_Omentum	Proximal	0.81	0.656
ENSG00000141424	SLC39A6	intron	18	36127016	36129101	Cells_EBV-transformed_lymphocytes	Proximal	-0.41	0.656
ENSG00000110274	CEP164	intron	11	117381868	117387203	Adipose_Visceral_Omentum	Male	0.58	0.656
ENSG00000111843	TMEM14C	intron	6	10728727	10730615	Adipose_Visceral_Omentum	Male	0.15	0.656
ENSG00000137210	TMEM14B	intron	6	10728727	10730615	Adipose_Visceral_Omentum	Male	0.15	0.656
ENSG00000007341	ST7L	intron	1	112582472	112591525	Adipose_Subcutaneous	Distal	0.45	0.656
ENSG00000038382	TRIO	intron	5	14399070	14400963	Adipose_Visceral_Omentum	Male	0.15	0.656
ENSG00000046604	DSG2	intron	18	31522249	31524448	Adipose_Visceral_Omentum	Distal	-0.45	0.656
ENSG00000051009	FHIP1B	intron	11	6219050	6222442	Adipose_Subcutaneous	Colon	-0.45	0.656
ENSG00000100401	RANGAP1	intron	22	41281082	41286086	Adipose_Subcutaneous	Overall	0.45	0.656
ENSG00000100592	DAAM1	intron	14	59359264	59359397	Adipose_Subcutaneous	Male	-0.45	0.656
ENSG00000100865	CINP	intron	14	102355897	102359419	Adipose_Subcutaneous	Distal	0.45	0.656
ENSG00000101132	PFDN4	intron	20	54208370	54214351	Adipose_Subcutaneous	Proximal	0.45	0.656
ENSG00000106571	GLI3	intron	7	42223295	42236971	Adipose_Visceral_Omentum	Colon	-0.45	0.656
ENSG00000106692	FKTN	intron	9	105601348	105604215	Adipose_Subcutaneous	Proximal	-0.45	0.656
ENSG00000120549	KIAA1217	intron	10	24544481	24544981	Adipose_Subcutaneous	Female	0.45	0.656
ENSG00000131748	STARD3	intron	17	39658522	39658709	Adipose_Subcutaneous	Rectal	-0.45	0.656
ENSG00000131748	STARD3	intron	17	39658522	39658722	Adipose_Subcutaneous	Rectal	-0.45	0.656
ENSG00000131748	STARD3	intron	17	39658522	39659051	Adipose_Subcutaneous	Rectal	0.45	0.656
ENSG00000131748	STARD3	intron	17	39658820	39659051	Cells_EBV-transformed_lymphocytes	Rectal	0.45	0.656
ENSG00000136444	RSAD1	intron	17	50479019	50482091	Adipose_Subcutaneous	Proximal	-0.45	0.656
ENSG00000136444	RSAD1	intron	17	50479762	50482091	Adipose_Subcutaneous	Proximal	-0.45	0.656
ENSG00000140853	NLRC5	intron	16	57077379	57077719	Adipose_Subcutaneous	Rectal	0.45	0.656
ENSG00000157445	CACNA2D3	intron	3	54880863	54885281	Adipose_Visceral_Omentum	Female	-0.45	0.656
ENSG00000171763	AFG2B	intron	15	45405505	45410372	Adipose_Visceral_Omentum	Male	-0.45	0.656
ENSG00000171763	AFG2B	intron	15	45407223	45410372	Adipose_Visceral_Omentum	Male	0.45	0.656
ENSG00000151067	CACNA1C	intron	12	2669035	2674484	Adipose_Subcutaneous	Rectal	-0.45	0.656
ENSG00000151067	CACNA1C	intron	12	2669035	2674541	Adipose_Subcutaneous	Rectal	0.45	0.656
ENSG00000170275	CRTAP	intron	3	33124579	33129939	Adipose_Subcutaneous	Male	0.72	0.656
ENSG00000138738	PRDM5	intron	4	120853540	120907474	Adipose_Visceral_Omentum	Overall	0.65	0.656
ENSG00000226002	GTF2IP14	intron	7	65089492	65090664	Adipose_Subcutaneous	Proximal	0.44	0.656
ENSG00000006652	IFRD1	intron	7	112450782	112455763	Adipose_Subcutaneous	Colon	-0.17	0.656
ENSG00000135048	CEMIP2	intron	9	71732520	71734806	Cells_EBV-transformed_lymphocytes	Female	-0.44	0.656
ENSG00000149925	ALDOA	intron	16	30054927	30055172	Adipose_Subcutaneous	Rectal	0.44	0.656
ENSG00000149925	ALDOA	intron	16	30055327	30063729	Cells_EBV-transformed_lymphocytes	Rectal	-0.44	0.656
ENSG00000168061	SAC3D1	intron	11	65041866	65043025	Adipose_Visceral_Omentum	Male	-0.59	0.656
ENSG00000068971	PPP2R5B	intron	11	64925028	64925471	Cells_EBV-transformed_lymphocytes	Colon	-0.44	0.656
ENSG00000170260	ZNF212	intron	7	149252795	149253559	Adipose_Subcutaneous	Male	0.41	0.656
ENSG00000204946	ZNF783	intron	7	149252795	149253559	Adipose_Subcutaneous	Male	0.41	0.656
ENSG00000070061	ELP1	intron	9	108874970	108877995	Colon_Sigmoid	Overall	0.85	0.656
ENSG00000127481	UBR4	intron	1	19101641	19104084	Adipose_Visceral_Omentum	Colon	0.25	0.656
ENSG00000127329	PTPRB	intron	12	70540022	70544557	Adipose_Subcutaneous	Distal	-0.44	0.656
ENSG00000005700	IBTK	intron	6	82191879	82194479	Cells_EBV-transformed_lymphocytes	Overall	0.44	0.656
ENSG00000280828	AC090114.3	intron	7	128574791	128577953	Cells_EBV-transformed_lymphocytes	Male	-0.13	0.656
		intron	1	19243515	19243614	Cells_EBV-transformed_lymphocytes	Proximal	-0.44	0.656
		intron	12	101897930	101901291	Cells_EBV-transformed_lymphocytes	Colon	-0.44	0.656
		intron	4	25365398	25369029	Cells_EBV-transformed_lymphocytes	Rectal	-0.44	0.656
		intron	4	8367080	8373561	Cells_EBV-transformed_lymphocytes	Distal	-0.44	0.656
ENSG00000004142	POLDIP2	intron	17	28349162	28349497	Cells_EBV-transformed_lymphocytes	Male	-0.44	0.656
ENSG00000096063	SRPK1	intron	6	35870494	35870934	Adipose_Subcutaneous	Female	0.44	0.656
ENSG00000104356	POP1	intron	8	98134036	98134472	Cells_EBV-transformed_lymphocytes	Rectal	0.44	0.656
ENSG00000111371	SLC38A1	intron	12	46189071	46197720	Cells_EBV-transformed_lymphocytes	Female	-0.44	0.656
ENSG00000115129	TP53I3	intron	2	24081031	24083001	Cells_EBV-transformed_lymphocytes	Rectal	-0.44	0.656
ENSG00000117020	AKT3	intron	1	243505334	243512324	Cells_EBV-transformed_lymphocytes	Female	-0.44	0.656
ENSG00000127463	EMC1	intron	1	19243707	19244906	Cells_EBV-transformed_lymphocytes	Proximal	-0.44	0.656
ENSG00000132321	IQCA1	intron	2	236399488	236419149	Adipose_Visceral_Omentum	Proximal	-0.44	0.656
ENSG00000141068	KSR1	intron	17	27597436	27603834	Adipose_Visceral_Omentum	Male	-0.44	0.656
ENSG00000144554	FANCD2	intron	3	10049505	10052387	Cells_EBV-transformed_lymphocytes	Female	0.44	0.656
ENSG00000153250	RBMS1	intron	2	160367391	160493289	Adipose_Subcutaneous	Proximal	-0.44	0.656
ENSG00000157978	LDLRAP1	intron	1	25554020	25554860	Cells_EBV-transformed_lymphocytes	Distal	0.44	0.656
ENSG00000157978	LDLRAP1	intron	1	25554064	25554860	Cells_EBV-transformed_lymphocytes	Distal	-0.44	0.656
ENSG00000168228	ZCCHC4	intron	4	25365166	25369029	Adipose_Subcutaneous	Rectal	0.44	0.656
ENSG00000174306	ZHX3	intron	20	41185201	41202057	Adipose_Subcutaneous	Colon	-0.44	0.656
ENSG00000182534	MXRA7	intron	17	76680879	76685072	Colon_Transverse	Overall	0.44	0.656
ENSG00000185453	ZSWIM9	intron	19	48170714	48171794	Adipose_Subcutaneous	Distal	-0.44	0.656
ENSG00000197386	HTT	intron	4	3189093	3199732	Adipose_Subcutaneous	Colon	-0.15	0.656
ENSG00000204599	TRIM39	intron	6	30340620	30341686	Adipose_Visceral_Omentum	Male	0.44	0.656
ENSG00000230148	HOXB-AS1	intron	17	48545564	48545818	Adipose_Subcutaneous	Rectal	0.44	0.656
ENSG00000245680	ZNF585B	intron	19	37199054	37199400	Adipose_Visceral_Omentum	Colon	0.44	0.656
ENSG00000272391	POM121C	intron	7	75425708	75426362	Adipose_Visceral_Omentum	Rectal	-0.44	0.656
ENSG00000055950	MRPL43	intron	10	100969904	100983755	Colon_Sigmoid	Overall	-0.44	0.656
ENSG00000128595	CALU	intron	7	128754722	128758871	Cells_EBV-transformed_lymphocytes	Overall	-0.44	0.656
		intron	19	4102453	4110509	Cells_EBV-transformed_lymphocytes	Male	-0.44	0.656
ENSG00000122692	SMU1	intron	9	33060541	33062049	Adipose_Visceral_Omentum	Distal	-0.44	0.656
ENSG00000176248	ANAPC2	intron	9	137185087	137186224	Adipose_Subcutaneous	Distal	0.39	0.656
ENSG00000130176	CNN1	intron	19	11540021	11541076	Adipose_Visceral_Omentum	Female	0.44	0.656
ENSG00000152953	STK32B	intron	4	5398244	5416845	Adipose_Visceral_Omentum	Male	0.44	0.656
ENSG00000215837	SDHAP2	intron	3	195685939	195688533	Adipose_Visceral_Omentum	Distal	0.44	0.656
ENSG00000283426	SMBD1P	intron	3	195685939	195688533	Adipose_Visceral_Omentum	Distal	0.44	0.656
ENSG00000198556	ZNF789	intron	7	99484143	99486476	Colon_Transverse	Overall	0.03	0.656
ENSG00000227124	ZNF717	intron	3	75783364	75784784	Adipose_Subcutaneous	Proximal	0.51	0.656
ENSG00000094963	FMO2	intron	1	171185359	171185708	Adipose_Subcutaneous	Male	0.24	0.656
ENSG00000184584	STING1	intron	5	139478508	139480790	Adipose_Visceral_Omentum	Rectal	-0.54	0.656
ENSG00000185917	SETD4	intron	21	36057477	36058816	Cells_EBV-transformed_lymphocytes	Male	0.82	0.656
ENSG00000111788	DDX12B	intron	12	9310441	9311141	Colon_Transverse	Overall	-0.62	0.656
ENSG00000122335	SERAC1	intron	6	158150589	158155315	Cells_EBV-transformed_lymphocytes	Distal	-0.44	0.656
ENSG00000130723	PRRC2B	intron	9	131459356	131464763	Adipose_Subcutaneous	Colon	-0.23	0.656
ENSG00000116830	TTF2	intron	1	117097433	117098833	Adipose_Visceral_Omentum	Proximal	-0.07	0.656
ENSG00000244627	TPTEP2	intron	22	38367787	38380370	Whole_Blood	Overall	0.44	0.656
ENSG00000095397	WHRN	intron	9	114426413	114466267	Adipose_Subcutaneous	Female	0.44	0.656
ENSG00000179832	MROH1	intron	8	144254978	144255509	Cells_EBV-transformed_lymphocytes	Colon	0.44	0.656
ENSG00000147676	MAL2	intron	8	119221757	119240165	Adipose_Subcutaneous	Colon	0.69	0.656
ENSG00000101333	PLCB4	intron	20	9096342	9217390	Adipose_Subcutaneous	Proximal	0.44	0.656
		intron	14	95665076	95669551	Cells_EBV-transformed_lymphocytes	Rectal	-0.44	0.656
ENSG00000059378	PARP12	intron	7	140057153	140057899	Adipose_Subcutaneous	Female	-0.44	0.656
ENSG00000059378	PARP12	intron	7	140057773	140057899	Adipose_Subcutaneous	Female	0.44	0.656
ENSG00000077585	GPR137B	intron	1	236207280	236208050	Adipose_Subcutaneous	Distal	0.44	0.656
ENSG00000083223	TUT7	intron	9	86305239	86308429	Adipose_Subcutaneous	Rectal	-0.44	0.656
ENSG00000096654	ZNF184	intron	6	27472433	27472973	Cells_EBV-transformed_lymphocytes	Colon	-0.44	0.656
ENSG00000104064	GABPB1	intron	15	50278784	50286068	Adipose_Visceral_Omentum	Proximal	0.44	0.656
ENSG00000110002	VWA5A	intron	11	124136293	124136574	Adipose_Subcutaneous	Colon	-0.44	0.656
ENSG00000113108	APBB3	intron	5	140575576	140590875	Adipose_Subcutaneous	Female	0.44	0.656
ENSG00000118495	PLAGL1	intron	6	143966230	143968907	Adipose_Subcutaneous	Male	-0.44	0.656
ENSG00000134077	THUMPD3	intron	3	9380618	9383199	Adipose_Visceral_Omentum	Overall	0.44	0.656
ENSG00000134744	TUT4	intron	1	52423913	52425349	Cells_EBV-transformed_lymphocytes	Rectal	-0.15	0.656
ENSG00000134744	TUT4	intron	1	52424002	52425349	Adipose_Visceral_Omentum	Rectal	-0.15	0.656
ENSG00000144036	EXOC6B	intron	2	72731245	72733071	Adipose_Subcutaneous	Colon	0.44	0.656
ENSG00000152359	POC5	intron	5	75687328	75689012	Cells_EBV-transformed_lymphocytes	Male	-0.44	0.656
ENSG00000166825	ANPEP	intron	15	89797722	89799260	Adipose_Subcutaneous	Colon	-0.44	0.656
ENSG00000178852	EFCAB13	intron	17	47395977	47397131	Adipose_Subcutaneous	Colon	0.44	0.656
ENSG00000183828	NUDT14	intron	14	105173261	105173481	Adipose_Subcutaneous	Rectal	-0.44	0.656
ENSG00000184916	JAG2	intron	14	105173261	105173481	Adipose_Subcutaneous	Rectal	-0.44	0.656
ENSG00000197530	MIB2	intron	1	1623699	1623774	Cells_EBV-transformed_lymphocytes	Female	0.44	0.656
ENSG00000213658	LAT	intron	16	28986569	28986657	Adipose_Subcutaneous	Overall	0.44	0.656
ENSG00000283602	AC116353.5	intron	5	140575576	140590875	Adipose_Subcutaneous	Female	0.44	0.656
ENSG00000108651	UTP6	intron	17	31865438	31868046	Adipose_Visceral_Omentum	Male	0.05	0.657
ENSG00000118194	TNNT2	intron	1	201364375	201365191	Adipose_Subcutaneous	Overall	-0.44	0.657
ENSG00000011021	CLCN6	intron	1	11826224	11827089	Cells_EBV-transformed_lymphocytes	Proximal	0.83	0.657
ENSG00000182919	C11orf54	intron	11	93754037	93757316	Adipose_Visceral_Omentum	Distal	-0.44	0.657
ENSG00000119900	OGFRL1	intron	6	71289170	71293293	Adipose_Subcutaneous	Colon	0.44	0.657
ENSG00000231160	KLF3-AS1	intron	4	38625762	38628039	Adipose_Subcutaneous	Male	-0.37	0.657
ENSG00000113761	ZNF346	intron	5	177044533	177050703	Adipose_Subcutaneous	Proximal	0.33	0.657
ENSG00000113761	ZNF346	intron	5	177044533	177062058	Cells_EBV-transformed_lymphocytes	Proximal	0.2	0.657
ENSG00000120306	CYSTM1	intron	5	140175203	140194446	Colon_Sigmoid	Overall	0.44	0.657
ENSG00000104883	PEX11G	intron	19	7477436	7478314	Adipose_Subcutaneous	Female	-0.89	0.657
ENSG00000246982	BRPF3-AS1	intron	6	36146930	36179617	Cells_EBV-transformed_lymphocytes	Female	0.44	0.657
ENSG00000254859	AC067930.4	intron	8	143549851	143551790	Adipose_Visceral_Omentum	Colon	0.44	0.657
ENSG00000138095	LRPPRC	intron	2	43894629	43899219	Adipose_Visceral_Omentum	Overall	0.44	0.657
ENSG00000073605	GSDMB	intron	17	39906987	39908958	Cells_EBV-transformed_lymphocytes	Male	0.32	0.657
		intron	16	2839931	2840148	Cells_EBV-transformed_lymphocytes	Colon	0.44	0.657
ENSG00000012124	CD22	intron	19	35345126	35345602	Adipose_Subcutaneous	Rectal	-0.44	0.657
ENSG00000076382	SPAG5	intron	17	28578528	28578672	Cells_EBV-transformed_lymphocytes	Rectal	-0.44	0.657
ENSG00000100359	SGSM3	intron	22	40409018	40409199	Adipose_Visceral_Omentum	Overall	0.15	0.657
ENSG00000101049	SGK2	intron	20	43559159	43566473	Adipose_Subcutaneous	Proximal	-0.44	0.657
ENSG00000118200	CAMSAP2	intron	1	200844869	200847258	Cells_EBV-transformed_lymphocytes	Female	0.44	0.657
ENSG00000118900	UBN1	intron	16	4871301	4872884	Adipose_Subcutaneous	Proximal	0.44	0.657
ENSG00000136378	ADAMTS7	intron	15	78788298	78789689	Cells_EBV-transformed_lymphocytes	Proximal	-0.44	0.657
ENSG00000138674	SEC31A	intron	4	82857764	82862534	Adipose_Subcutaneous	Rectal	0.15	0.657
ENSG00000145388	METTL14	intron	4	118702935	118703935	Cells_EBV-transformed_lymphocytes	Rectal	-0.44	0.657
ENSG00000146733	PSPH	intron	7	56042643	56043148	Cells_EBV-transformed_lymphocytes	Overall	-0.44	0.657
ENSG00000169710	FASN	intron	17	82086425	82087050	Adipose_Visceral_Omentum	Proximal	-0.44	0.657
ENSG00000179954	SSC5D	intron	19	55489662	55489882	Adipose_Subcutaneous	Distal	0.44	0.657
ENSG00000185513	L3MBTL1	intron	20	43559159	43566473	Adipose_Subcutaneous	Proximal	-0.44	0.657
ENSG00000214021	TTLL3	intron	3	9813111	9813248	Colon_Sigmoid	Overall	0.44	0.657
ENSG00000214021	TTLL3	intron	3	9827240	9828309	Adipose_Visceral_Omentum	Rectal	0.44	0.657
ENSG00000223501	VPS52	intron	6	33261463	33263484	Adipose_Visceral_Omentum	Colon	0.44	0.657
ENSG00000123268	ATF1	intron	12	50780238	50795909	Adipose_Subcutaneous	Overall	0.15	0.657
ENSG00000165568	AKR1E2	intron	10	4842504	4847148	Adipose_Subcutaneous	Colon	0.44	0.657
ENSG00000083099	LYRM2	intron	6	89637353	89637742	Adipose_Visceral_Omentum	Colon	-0.51	0.657
ENSG00000127603	MACF1	intron	1	39463686	39468615	Adipose_Visceral_Omentum	Proximal	-0.15	0.657
ENSG00000217930	PAM16	intron	16	4331774	4340920	Adipose_Subcutaneous	Distal	0.08	0.657
ENSG00000066427	ATXN3	intron	14	92088817	92093252	Adipose_Visceral_Omentum	Colon	0.44	0.657
ENSG00000231889	TRAF3IP2-AS1	intron	6	111483665	111576362	Adipose_Visceral_Omentum	Male	0.44	0.657
ENSG00000204632	HLA-G	intron	6	29889604	29944500	Adipose_Visceral_Omentum	Male	0.44	0.657
ENSG00000206341	HLA-H	intron	6	29889604	29944500	Adipose_Visceral_Omentum	Male	0.44	0.657
ENSG00000206503	HLA-A	intron	6	29889604	29944500	Adipose_Visceral_Omentum	Male	0.44	0.657
ENSG00000231130	HLA-T	intron	6	29889604	29944500	Adipose_Visceral_Omentum	Male	0.44	0.657
ENSG00000243753	HLA-L	intron	6	29889604	29944500	Adipose_Visceral_Omentum	Male	0.44	0.657
ENSG00000095787	WAC	intron	10	28590832	28608186	Adipose_Subcutaneous	Colon	-0.64	0.657
ENSG00000182551	ADI1	intron	2	3499082	3500814	Adipose_Visceral_Omentum	Distal	0.9	0.657
ENSG00000139629	GALNT6	intron	12	51365579	51377195	Cells_EBV-transformed_lymphocytes	Rectal	0.44	0.657
ENSG00000121577	POPDC2	intron	3	119648668	119659933	Adipose_Subcutaneous	Male	0.71	0.657
ENSG00000153914	SREK1	intron	5	66158932	66159219	Cells_EBV-transformed_lymphocytes	Female	-0.44	0.657
ENSG00000164983	TMEM65	intron	8	124307447	124313965	Adipose_Visceral_Omentum	Female	-0.44	0.657
ENSG00000140379	BCL2A1	intron	15	79961174	79970700	Adipose_Visceral_Omentum	Proximal	-0.44	0.657
ENSG00000165275	TRMT10B	intron	9	37770739	37776282	Cells_EBV-transformed_lymphocytes	Female	0.71	0.657
ENSG00000250565	ATP6V1E2	intron	2	46512812	46518945	Cells_EBV-transformed_lymphocytes	Male	0.44	0.657
ENSG00000250565	ATP6V1E2	intron	2	46512812	46527941	Cells_EBV-transformed_lymphocytes	Male	-0.44	0.657
ENSG00000182871	COL18A1	intron	21	45467666	45468242	Adipose_Visceral_Omentum	Colon	-0.44	0.657
ENSG00000082996	RNF13	intron	3	149813353	149846011	Cells_EBV-transformed_lymphocytes	Distal	-0.3	0.657
ENSG00000140853	NLRC5	intron	16	57059061	57059409	Cells_EBV-transformed_lymphocytes	Female	0.6	0.657
ENSG00000108960	MMD	intron	17	55402303	55403767	Cells_EBV-transformed_lymphocytes	Rectal	-0.05	0.657
ENSG00000169136	ATF5	intron	19	49929400	49930732	Adipose_Visceral_Omentum	Female	-0.44	0.657
ENSG00000121897	LIAS	intron	4	39460962	39463525	Colon_Transverse	Overall	0.5	0.657
		intron	1	37874143	37875606	Cells_EBV-transformed_lymphocytes	Overall	-0.44	0.657
		intron	14	50011158	50039015	Cells_EBV-transformed_lymphocytes	Proximal	-0.44	0.657
ENSG00000078177	N4BP2	intron	4	40137082	40142673	Cells_EBV-transformed_lymphocytes	Male	-0.44	0.657
ENSG00000090971	NAT14	intron	19	55485258	55485661	Adipose_Visceral_Omentum	Female	0.44	0.657
ENSG00000100348	TXN2	intron	22	36476856	36480575	Adipose_Subcutaneous	Colon	0.44	0.657
ENSG00000106018	VIPR2	intron	7	159031869	159031938	Adipose_Subcutaneous	Male	0.44	0.657
ENSG00000106018	VIPR2	intron	7	159032067	159034213	Adipose_Subcutaneous	Male	-0.44	0.657
ENSG00000112200	ZNF451	intron	6	57154047	57158520	Adipose_Subcutaneous	Overall	0	0.657
ENSG00000122218	COPA	intron	1	160297745	160298845	Adipose_Subcutaneous	Colon	0.44	0.657
ENSG00000130396	AFDN	intron	6	167911489	167913403	Adipose_Visceral_Omentum	Rectal	-0.44	0.657
ENSG00000143498	TAF1A	intron	1	222577643	222579759	Adipose_Visceral_Omentum	Proximal	-0.44	0.657
ENSG00000151779	NBAS	intron	2	15287183	15292537	Adipose_Visceral_Omentum	Rectal	0.44	0.657
ENSG00000163605	PPP4R2	intron	3	73064146	73064852	Adipose_Visceral_Omentum	Colon	0.44	0.657
ENSG00000163605	PPP4R2	intron	3	73065141	73065397	Adipose_Subcutaneous	Colon	0	0.657
ENSG00000166024	R3HCC1L	intron	10	98209899	98234446	Adipose_Subcutaneous	Colon	0.44	0.657
ENSG00000197037	ZSCAN25	intron	7	99617016	99619561	Adipose_Subcutaneous	Distal	-0.44	0.657
ENSG00000197483	ZNF628	intron	19	55485258	55485661	Adipose_Visceral_Omentum	Female	0.44	0.657
ENSG00000214706	IFRD2	intron	3	50288271	50288409	Adipose_Visceral_Omentum	Colon	-0.44	0.657
ENSG00000214706	IFRD2	intron	3	50290294	50290388	Adipose_Visceral_Omentum	Colon	0.44	0.657
ENSG00000214706	IFRD2	intron	3	50290294	50290560	Cells_EBV-transformed_lymphocytes	Colon	0	0.657
ENSG00000214706	IFRD2	intron	3	50290472	50290560	Adipose_Subcutaneous	Colon	-0.44	0.657
ENSG00000230910	ADGRB3-DT	intron	6	68634724	68634834	Adipose_Visceral_Omentum	Female	-0.44	0.657
ENSG00000160214	RRP1	intron	21	43803417	43803512	Adipose_Subcutaneous	Distal	-0.44	0.657
ENSG00000163605	PPP4R2	intron	3	73063747	73064003	Adipose_Subcutaneous	Colon	-0.15	0.657
ENSG00000100387	RBX1	intron	22	40953633	40964047	Cells_EBV-transformed_lymphocytes	Rectal	-0.44	0.657
ENSG00000073008	PVR	intron	19	44657910	44658742	Adipose_Subcutaneous	Proximal	0.48	0.657
ENSG00000146918	NCAPG2	intron	7	158641554	158644289	Adipose_Subcutaneous	Proximal	0.44	0.657
ENSG00000163686	ABHD6	intron	3	58249942	58256562	Adipose_Visceral_Omentum	Rectal	-0.44	0.657
ENSG00000173960	UBXN2A	intron	2	23940648	23958301	Adipose_Visceral_Omentum	Male	-0.44	0.657
ENSG00000074416	MGLL	intron	3	127695190	127721053	Cells_EBV-transformed_lymphocytes	Male	0.07	0.657
ENSG00000125089	SH3TC1	intron	4	8235555	8237474	Adipose_Visceral_Omentum	Distal	-0.87	0.657
ENSG00000137841	PLCB2	intron	15	40288918	40289272	Adipose_Subcutaneous	Female	0.44	0.657
ENSG00000185163	DDX51	intron	12	132142422	132142728	Cells_EBV-transformed_lymphocytes	Rectal	-0.63	0.657
ENSG00000198917	SPOUT1	intron	9	128824887	128824977	Cells_EBV-transformed_lymphocytes	Rectal	0.44	0.657
ENSG00000108960	MMD	intron	17	55402303	55403767	Adipose_Subcutaneous	Colon	0.41	0.657
ENSG00000129353	SLC44A2	intron	19	10642451	10643279	Adipose_Subcutaneous	Rectal	-0.44	0.657
ENSG00000198429	ZNF69	intron	19	11887986	11903615	Adipose_Visceral_Omentum	Overall	0.44	0.657
ENSG00000172728	FUT10	intron	8	33453510	33461372	Adipose_Visceral_Omentum	Rectal	-0.66	0.657
ENSG00000147586	MRPS28	intron	8	79919148	80030036	Adipose_Visceral_Omentum	Male	0.44	0.657
ENSG00000159147	DONSON	intron	21	33582055	33584590	Adipose_Visceral_Omentum	Male	-0.19	0.657
ENSG00000148187	MRRF	intron	9	122291840	122313227	Adipose_Visceral_Omentum	Male	0.44	0.657
ENSG00000100612	DHRS7	intron	14	60150187	60153959	Adipose_Visceral_Omentum	Female	0.44	0.657
		intron	20	49018998	49025313	Cells_EBV-transformed_lymphocytes	Female	-0.44	0.657
		intron	3	136842296	136846528	Cells_EBV-transformed_lymphocytes	Colon	-0.44	0.657
		intron	6	35577233	35580036	Cells_EBV-transformed_lymphocytes	Rectal	0.44	0.657
		intron	7	1021591	1028258	Cells_EBV-transformed_lymphocytes	Overall	-0.44	0.657
ENSG00000058056	USP13	intron	3	179745217	179754732	Adipose_Subcutaneous	Distal	-0.44	0.657
ENSG00000072818	ACAP1	intron	17	7346295	7346391	Colon_Transverse	Overall	-0.44	0.657
ENSG00000089123	TASP1	intron	20	13569586	13580897	Cells_EBV-transformed_lymphocytes	Rectal	-0.44	0.657
ENSG00000106462	EZH2	intron	7	148807706	148809071	Adipose_Subcutaneous	Colon	-0.44	0.657
ENSG00000106462	EZH2	intron	7	148809155	148809310	Adipose_Subcutaneous	Colon	0.44	0.657
ENSG00000124198	ARFGEF2	intron	20	49018998	49023051	Adipose_Visceral_Omentum	Female	0.44	0.657
ENSG00000125779	PANK2	intron	20	3908278	3910577	Adipose_Subcutaneous	Distal	0.44	0.657
ENSG00000128159	TUBGCP6	intron	22	50218542	50218703	Adipose_Subcutaneous	Male	-0.44	0.657
ENSG00000128159	TUBGCP6	intron	22	50218620	50218710	Cells_EBV-transformed_lymphocytes	Male	0.44	0.657
ENSG00000135655	USP15	intron	12	62355475	62381490	Adipose_Visceral_Omentum	Female	-0.44	0.657
ENSG00000139350	NEDD1	intron	12	96920125	96934976	Adipose_Subcutaneous	Overall	0.44	0.657
ENSG00000145687	SSBP2	intron	5	81446922	81448790	Cells_EBV-transformed_lymphocytes	Rectal	0.44	0.657
ENSG00000150907	FOXO1	intron	13	40560860	40665583	Adipose_Subcutaneous	Distal	-0.44	0.657
ENSG00000171132	PRKCE	intron	2	46145231	46151041	Cells_EBV-transformed_lymphocytes	Proximal	-0.44	0.657
ENSG00000196776	CD47	intron	3	108057533	108058337	Cells_EBV-transformed_lymphocytes	Proximal	0.44	0.657
ENSG00000204574	ABCF1	intron	6	30590378	30590535	Adipose_Subcutaneous	Male	-0.15	0.657
ENSG00000204859	ZBTB48	intron	1	6581299	6582058	Adipose_Subcutaneous	Colon	0.44	0.657
ENSG00000213999	MEF2B	intron	19	19150764	19157216	Adipose_Subcutaneous	Proximal	0.44	0.657
ENSG00000213999	MEF2B	intron	19	19150764	19170205	Adipose_Visceral_Omentum	Proximal	-0.44	0.657
ENSG00000221988	PPT2	intron	6	32164681	32166138	Adipose_Visceral_Omentum	Female	-0.44	0.657
ENSG00000239213	NCK1-DT	intron	3	136842293	136846528	Cells_EBV-transformed_lymphocytes	Colon	-0.44	0.657
ENSG00000241404	EGFL8	intron	6	32164681	32166138	Adipose_Visceral_Omentum	Female	-0.44	0.657
ENSG00000254901	BORCS8	intron	19	19150764	19157216	Adipose_Subcutaneous	Proximal	0.44	0.657
ENSG00000254901	BORCS8	intron	19	19150764	19170205	Adipose_Visceral_Omentum	Proximal	-0.44	0.657
ENSG00000178852	EFCAB13	intron	17	47324074	47324454	Adipose_Visceral_Omentum	Proximal	0.73	0.657
ENSG00000259207	ITGB3	intron	17	47324074	47324454	Adipose_Visceral_Omentum	Proximal	0.73	0.657
ENSG00000072163	LIMS2	intron	2	127673743	127674621	Adipose_Visceral_Omentum	Female	-0.44	0.657
ENSG00000158792	SPATA2L	intron	16	89701233	89701628	Adipose_Visceral_Omentum	Overall	-0.44	0.657
ENSG00000058453	CROCC	intron	1	16922798	16924325	Adipose_Subcutaneous	Proximal	0.44	0.657
ENSG00000141577	CEP131	intron	17	81196826	81196930	Adipose_Subcutaneous	Overall	0.84	0.657
ENSG00000225733	FGD5-AS1	intron	3	14946154	14948013	Colon_Sigmoid	Overall	-0.7	0.657
ENSG00000170264	FAM161A	intron	2	61836109	61839421	Cells_EBV-transformed_lymphocytes	Male	-0.19	0.657
ENSG00000141556	TBCD	intron	17	82830717	82870224	Adipose_Visceral_Omentum	Overall	0.44	0.657
ENSG00000174227	PIGG	intron	4	521273	521660	Adipose_Visceral_Omentum	Colon	0.44	0.657
ENSG00000169604	ANTXR1	intron	2	69124643	69145326	Adipose_Subcutaneous	Overall	0.44	0.657
ENSG00000168958	MFF	intron	2	227325427	227330626	Adipose_Subcutaneous	Rectal	-0.44	0.657
ENSG00000181638	ZFP41	intron	8	143269520	143274704	Adipose_Subcutaneous	Rectal	0.34	0.657
ENSG00000250571	GLI4	intron	8	143269520	143274704	Adipose_Subcutaneous	Rectal	0.34	0.657
ENSG00000244510	AC008267.6	intron	7	66488038	66489938	Colon_Sigmoid	Overall	0.01	0.657
ENSG00000244657	AC008267.7	intron	7	66488038	66489938	Colon_Sigmoid	Overall	0.01	0.657
ENSG00000167258	CDK12	intron	17	39490733	39492751	Cells_EBV-transformed_lymphocytes	Female	-0.12	0.657
ENSG00000111371	SLC38A1	intron	12	46243314	46268526	Adipose_Visceral_Omentum	Distal	-0.63	0.657
ENSG00000128438	TBC1D27P	intron	17	16925479	16925846	Cells_EBV-transformed_lymphocytes	Rectal	0.44	0.657
ENSG00000188157	AGRN	intron	1	1055215	1055377	Adipose_Subcutaneous	Colon	0.55	0.657
ENSG00000138375	SMARCAL1	intron	2	216478299	216482738	Colon_Transverse	Overall	-0.69	0.657
ENSG00000266338	NBPF15	intron	1	144437109	144437945	Adipose_Visceral_Omentum	Proximal	0.44	0.657
ENSG00000266338	NBPF15	intron	1	144440295	144442817	Adipose_Visceral_Omentum	Proximal	0.44	0.657
ENSG00000266338	NBPF15	intron	1	144460961	144461381	Adipose_Subcutaneous	Proximal	0.44	0.657
ENSG00000266338	NBPF15	intron	1	144437109	144439829	Cells_EBV-transformed_lymphocytes	Proximal	0.44	0.657
ENSG00000266338	NBPF15	intron	1	144452149	144456537	Adipose_Subcutaneous	Proximal	0.15	0.657
ENSG00000130244	FAM98C	intron	19	38405635	38406910	Adipose_Visceral_Omentum	Distal	0.44	0.657
ENSG00000143614	GATAD2B	intron	1	153813452	153816273	Adipose_Visceral_Omentum	Proximal	0.44	0.657
ENSG00000131473	ACLY	intron	17	41893174	41897749	Cells_EBV-transformed_lymphocytes	Distal	-0.19	0.657
ENSG00000187609	EXD3	intron	9	137309700	137323725	Adipose_Visceral_Omentum	Male	0.44	0.657
ENSG00000125247	TMTC4	intron	13	100656468	100662964	Adipose_Visceral_Omentum	Proximal	-0.03	0.657
ENSG00000137507	LRRC32	intron	11	76658034	76665871	Adipose_Visceral_Omentum	Male	0.44	0.657
ENSG00000084774	CAD	intron	2	27240361	27240567	Cells_EBV-transformed_lymphocytes	Rectal	0.44	0.657
ENSG00000196562	SULF2	intron	20	47661616	47661773	Adipose_Visceral_Omentum	Male	0.44	0.657
ENSG00000095397	WHRN	intron	9	114408018	114423314	Adipose_Subcutaneous	Proximal	0.8	0.657
ENSG00000184381	PLA2G6	intron	22	38116211	38120759	Adipose_Subcutaneous	Female	-0.58	0.657
ENSG00000005243	COPZ2	intron	17	48032741	48033211	Adipose_Visceral_Omentum	Colon	0.44	0.657
ENSG00000005243	COPZ2	intron	17	48033302	48033863	Adipose_Subcutaneous	Colon	0.44	0.657
ENSG00000018280	SLC11A1	intron	2	218383102	218384319	Adipose_Visceral_Omentum	Proximal	-0.44	0.657
ENSG00000078674	PCM1	intron	8	17962174	17963101	Cells_EBV-transformed_lymphocytes	Distal	0	0.657
ENSG00000100612	DHRS7	intron	14	60150187	60152939	Adipose_Subcutaneous	Female	-0.44	0.657
ENSG00000106823	ECM2	intron	9	92510034	92512011	Adipose_Subcutaneous	Overall	0.44	0.657
ENSG00000124615	MOCS1	intron	6	39904262	39904377	Adipose_Subcutaneous	Overall	-0.44	0.657
ENSG00000124615	MOCS1	intron	6	39904262	39905501	Adipose_Subcutaneous	Overall	0.44	0.657
ENSG00000125733	TRIP10	intron	19	6743256	6743494	Adipose_Subcutaneous	Female	-0.44	0.657
ENSG00000125733	TRIP10	intron	19	6743270	6743494	Adipose_Subcutaneous	Female	0.44	0.657
ENSG00000133121	STARD13	intron	13	33167622	33205819	Adipose_Subcutaneous	Proximal	0.44	0.657
ENSG00000136383	ALPK3	intron	15	84839097	84839702	Adipose_Subcutaneous	Overall	-0.44	0.657
ENSG00000137413	TAF8	intron	6	42050586	42051357	Adipose_Subcutaneous	Overall	-0.44	0.657
ENSG00000137413	TAF8	intron	6	42051151	42051357	Adipose_Subcutaneous	Overall	0.44	0.657
ENSG00000154175	ABI3BP	intron	3	100792768	100794923	Adipose_Subcutaneous	Rectal	0.44	0.657
ENSG00000158863	FHIP2B	intron	8	22102062	22102175	Adipose_Visceral_Omentum	Male	-0.44	0.657
ENSG00000160298	C21orf58	intron	21	46315547	46317208	Cells_EBV-transformed_lymphocytes	Overall	-0.44	0.657
ENSG00000162441	LZIC	intron	1	9942782	9943249	Adipose_Subcutaneous	Rectal	-0.44	0.657
ENSG00000162441	LZIC	intron	1	9942782	9943349	Adipose_Subcutaneous	Rectal	0.44	0.657
ENSG00000166073	GPR176	intron	15	39807258	39919855	Adipose_Subcutaneous	Overall	0.44	0.657
ENSG00000167554	ZNF610	intron	19	52574162	52575895	Adipose_Subcutaneous	Rectal	-0.44	0.657
ENSG00000167562	ZNF701	intron	19	52574162	52575895	Adipose_Subcutaneous	Rectal	-0.44	0.657
ENSG00000168116	KIAA1586	intron	6	57050854	57052686	Adipose_Subcutaneous	Proximal	-0.44	0.657
ENSG00000173818	ENDOV	intron	17	80415821	80423520	Adipose_Subcutaneous	Colon	-0.44	0.657
ENSG00000181638	ZFP41	intron	8	143267484	143274704	Adipose_Visceral_Omentum	Proximal	0.88	0.657
ENSG00000250571	GLI4	intron	8	143267484	143274704	Adipose_Visceral_Omentum	Proximal	0.88	0.657
ENSG00000005700	IBTK	intron	6	82191879	82194479	Cells_EBV-transformed_lymphocytes	Distal	0.44	0.657
ENSG00000153406	NMRAL1	intron	16	4469465	4474093	Cells_EBV-transformed_lymphocytes	Rectal	0.59	0.657
ENSG00000205560	CPT1B	intron	22	50574419	50574493	Adipose_Visceral_Omentum	Female	0.44	0.657
ENSG00000196405	EVL	intron	14	100133159	100135905	Adipose_Subcutaneous	Proximal	0.15	0.657
ENSG00000113851	CRBN	intron	3	3152587	3153424	Adipose_Subcutaneous	Proximal	0.17	0.657
ENSG00000071794	HLTF	intron	3	149050375	149055303	Adipose_Subcutaneous	Overall	0.62	0.657
ENSG00000067560	RHOA	intron	3	49360382	49362496	Colon_Transverse	Overall	-0.71	0.657
ENSG00000230148	HOXB-AS1	intron	17	48543637	48545495	Adipose_Visceral_Omentum	Rectal	-0.89	0.657
ENSG00000166762	CATSPER2	intron	15	43649879	43664418	Cells_EBV-transformed_lymphocytes	Proximal	-0.44	0.657
ENSG00000249839	AC011330.1	intron	15	43649879	43664418	Cells_EBV-transformed_lymphocytes	Proximal	-0.44	0.657
ENSG00000172243	CLEC7A	intron	12	10118590	10123245	Adipose_Visceral_Omentum	Proximal	-0.82	0.657
ENSG00000112983	BRD8	intron	5	138161068	138161796	Adipose_Subcutaneous	Female	-0.44	0.657
ENSG00000132141	CCT6B	intron	17	34958694	34959587	Cells_EBV-transformed_lymphocytes	Rectal	0	0.657
ENSG00000135951	TSGA10	intron	2	99117759	99127048	Adipose_Subcutaneous	Colon	0.44	0.657
ENSG00000158373	H2BC5	intron	6	26158559	26158858	Cells_EBV-transformed_lymphocytes	Rectal	0.44	0.657
ENSG00000158373	H2BC5	intron	6	26158559	26170975	Cells_EBV-transformed_lymphocytes	Rectal	-0.44	0.657
ENSG00000170954	ZNF415	intron	19	53142556	53148681	Adipose_Subcutaneous	Male	0.44	0.657
ENSG00000174132	FAM174A	intron	5	100535964	100562054	Adipose_Subcutaneous	Colon	-0.44	0.657
ENSG00000175581	MRPL48	intron	11	73860009	73863172	Adipose_Visceral_Omentum	Distal	0	0.657
ENSG00000181638	ZFP41	intron	8	143247142	143249690	Adipose_Subcutaneous	Female	-0.44	0.657
ENSG00000197937	ZNF347	intron	19	53142556	53148681	Adipose_Subcutaneous	Male	0.44	0.657
ENSG00000160271	RALGDS	intron	9	133105514	133105932	Adipose_Subcutaneous	Distal	0.44	0.657
ENSG00000134717	BTF3L4	intron	1	52056379	52064825	Cells_EBV-transformed_lymphocytes	Proximal	-0.89	0.657
ENSG00000112079	STK38	intron	6	36495914	36496711	Cells_EBV-transformed_lymphocytes	Proximal	-0.44	0.657
ENSG00000086189	DIMT1	intron	5	62403346	62403694	Colon_Transverse	Overall	-0.27	0.657
ENSG00000184497	TMEM255B	intron	13	113800865	113801658	Adipose_Subcutaneous	Proximal	0.44	0.657
ENSG00000168487	BMP1	intron	8	22197420	22199022	Adipose_Subcutaneous	Female	0.37	0.657
ENSG00000162623	TYW3	intron	1	74748822	74752292	Colon_Transverse	Overall	-0.44	0.657
ENSG00000221988	PPT2	intron	6	32166266	32166498	Adipose_Subcutaneous	Colon	0.63	0.657
ENSG00000241404	EGFL8	intron	6	32166266	32166498	Adipose_Subcutaneous	Colon	0.63	0.657
ENSG00000231389	HLA-DPA1	intron	6	33065347	33069019	Adipose_Visceral_Omentum	Rectal	-0.44	0.657
ENSG00000076685	NT5C2	intron	10	103181328	103193236	Adipose_Visceral_Omentum	Female	-0.82	0.657
ENSG00000177106	EPS8L2	intron	11	722165	722401	Adipose_Subcutaneous	Colon	0.44	0.657
ENSG00000137409	MTCH1	intron	6	36970694	36972703	Adipose_Subcutaneous	Proximal	0.43	0.657
ENSG00000104361	NIPAL2	intron	8	98217286	98222479	Adipose_Subcutaneous	Distal	0.44	0.657
ENSG00000171914	TLN2	intron	15	62618475	62647275	Adipose_Visceral_Omentum	Colon	0.44	0.657
ENSG00000128694	OSGEPL1	intron	2	189748081	189750550	Adipose_Subcutaneous	Distal	-0.61	0.657
ENSG00000184182	UBE2F	intron	2	238035940	238041288	Adipose_Visceral_Omentum	Overall	-0.24	0.657
		intron	1	9672719	9680712	Cells_EBV-transformed_lymphocytes	Proximal	-0.44	0.657
		intron	10	113858680	113876521	Cells_EBV-transformed_lymphocytes	Colon	0.44	0.657
		intron	2	99127176	99141083	Cells_EBV-transformed_lymphocytes	Colon	0.44	0.657
		intron	2	99127176	99141428	Cells_EBV-transformed_lymphocytes	Colon	-0.44	0.657
ENSG00000008710	PKD1	intron	16	2105474	2105865	Adipose_Subcutaneous	Rectal	0.44	0.657
ENSG00000008710	PKD1	intron	16	2105615	2105865	Adipose_Visceral_Omentum	Rectal	-0.44	0.657
ENSG00000101052	IFT52	intron	20	43591054	43594693	Adipose_Visceral_Omentum	Rectal	0.44	0.657
ENSG00000108651	UTP6	intron	17	31878327	31880573	Adipose_Visceral_Omentum	Proximal	-0.44	0.657
ENSG00000117151	CTBS	intron	1	84498548	84501826	Adipose_Subcutaneous	Female	-0.44	0.657
ENSG00000137936	BCAR3	intron	1	93584121	93588977	Colon_Sigmoid	Overall	0.44	0.657
ENSG00000148334	PTGES2	intron	9	128125441	128127439	Adipose_Visceral_Omentum	Female	-0.44	0.657
ENSG00000148824	MTG1	intron	10	133402245	133402641	Cells_EBV-transformed_lymphocytes	Rectal	0.44	0.657
ENSG00000148824	MTG1	intron	10	133402245	133402692	Cells_EBV-transformed_lymphocytes	Rectal	-0.44	0.657
ENSG00000174021	GNG5	intron	1	84498548	84501826	Adipose_Subcutaneous	Female	-0.44	0.657
ENSG00000175471	MCTP1	intron	5	94779163	94868333	Cells_EBV-transformed_lymphocytes	Overall	0.44	0.657
ENSG00000177455	CD19	intron	16	28937825	28938676	Cells_EBV-transformed_lymphocytes	Proximal	-0.44	0.657
ENSG00000177721	ANXA2R	intron	5	43015150	43017074	Cells_EBV-transformed_lymphocytes	Proximal	-0.44	0.657
ENSG00000177738	ANXA2R-OT1	intron	5	43015150	43017074	Cells_EBV-transformed_lymphocytes	Proximal	-0.44	0.657
ENSG00000188321	ZNF559	intron	19	9341184	9341617	Adipose_Visceral_Omentum	Distal	0.44	0.657
ENSG00000188629	ZNF177	intron	19	9341184	9341617	Adipose_Visceral_Omentum	Distal	0.44	0.657
ENSG00000197892	KIF13B	intron	8	29123492	29124024	Whole_Blood	Overall	-0.44	0.657
ENSG00000197892	KIF13B	intron	8	29124123	29126482	Whole_Blood	Overall	0.44	0.657
ENSG00000215305	VPS16	intron	20	2840827	2859719	Adipose_Subcutaneous	Male	0.15	0.657
ENSG00000151287	TEX30	intron	13	102766580	102768260	Cells_EBV-transformed_lymphocytes	Distal	0.44	0.657
ENSG00000088448	ANKRD10	intron	13	110905233	110906033	Cells_EBV-transformed_lymphocytes	Distal	-0.44	0.657
ENSG00000149196	HIKESHI	intron	11	86302478	86303357	Adipose_Visceral_Omentum	Overall	-0.44	0.657
ENSG00000262246	CORO7	intron	16	4365545	4387986	Adipose_Subcutaneous	Male	0.41	0.657
ENSG00000115685	PPP1R7	intron	2	241150547	241157807	Adipose_Subcutaneous	Overall	-0.62	0.657
ENSG00000253738	OTUD6B-AS1	intron	8	91063746	91069579	Adipose_Subcutaneous	Male	0.44	0.657
ENSG00000125246	CLYBL	intron	13	99859049	99864818	Colon_Sigmoid	Overall	-0.68	0.657
ENSG00000223482	NUTM2A-AS1	intron	10	87238849	87288442	Adipose_Visceral_Omentum	Rectal	-0.44	0.657
ENSG00000267254	ZNF790-AS1	intron	19	36797811	36801203	Adipose_Subcutaneous	Colon	-0.68	0.657
ENSG00000175463	TBC1D10C	intron	11	67405701	67405907	Adipose_Subcutaneous	Rectal	-0.24	0.657
ENSG00000134255	CEPT1	intron	1	111140307	111147642	Cells_EBV-transformed_lymphocytes	Distal	-0.44	0.657
ENSG00000135362	PRR5L	intron	11	36376704	36400997	Adipose_Subcutaneous	Female	0.41	0.657
ENSG00000100181	TPTEP1	intron	22	16638740	16647663	Adipose_Visceral_Omentum	Distal	0.75	0.657
ENSG00000159256	MORC3	intron	21	36360044	36360184	Cells_EBV-transformed_lymphocytes	Rectal	0.08	0.657
ENSG00000100815	TRIP11	intron	14	92030776	92033192	Adipose_Visceral_Omentum	Overall	0.83	0.657
ENSG00000103121	CMC2	intron	16	80976179	80981806	Adipose_Subcutaneous	Male	-0.44	0.657
ENSG00000070371	CLTCL1	intron	22	19233622	19234509	Adipose_Subcutaneous	Female	0.44	0.657
ENSG00000070371	CLTCL1	intron	22	19234706	19235696	Adipose_Subcutaneous	Female	0	0.657
ENSG00000143155	TIPRL	intron	1	168191500	168196547	Adipose_Subcutaneous	Female	-0.44	0.657
		intron	9	26884885	26887313	Cells_EBV-transformed_lymphocytes	Distal	0.44	0.657
ENSG00000082805	ERC1	intron	12	1371977	1408149	Cells_EBV-transformed_lymphocytes	Distal	-0.44	0.657
ENSG00000100938	GMPR2	intron	14	24233598	24234107	Adipose_Subcutaneous	Distal	-0.44	0.657
ENSG00000107099	DOCK8	intron	9	280905	286461	Cells_EBV-transformed_lymphocytes	Proximal	0.44	0.657
ENSG00000133026	MYH10	intron	17	8569812	8576643	Adipose_Visceral_Omentum	Colon	-0.44	0.657
ENSG00000133026	MYH10	intron	17	8569812	8577236	Adipose_Subcutaneous	Colon	0.44	0.657
ENSG00000135469	COQ10A	intron	12	56267252	56267794	Adipose_Visceral_Omentum	Colon	-0.44	0.657
ENSG00000135469	COQ10A	intron	12	56267433	56267794	Adipose_Subcutaneous	Colon	0.44	0.657
ENSG00000135899	SP110	intron	2	230200965	230202579	Adipose_Visceral_Omentum	Proximal	0.44	0.657
ENSG00000146066	HIGD2A	intron	5	176368982	176371722	Adipose_Subcutaneous	Rectal	0.44	0.657
ENSG00000155275	TRMT44	intron	4	8441441	8446476	Adipose_Visceral_Omentum	Colon	-0.44	0.657
ENSG00000169683	LRRC45	intron	17	82023863	82024278	Adipose_Subcutaneous	Rectal	-0.44	0.657
ENSG00000169683	LRRC45	intron	17	82024339	82024693	Adipose_Subcutaneous	Rectal	0.44	0.657
ENSG00000170260	ZNF212	intron	7	149250807	149252706	Adipose_Subcutaneous	Male	0.44	0.657
ENSG00000175414	ARL10	intron	5	176368982	176371722	Adipose_Subcutaneous	Rectal	0.44	0.657
ENSG00000197442	MAP3K5	intron	6	136636775	136637325	Adipose_Visceral_Omentum	Rectal	-0.44	0.657
ENSG00000236830	CBR3-AS1	intron	21	36146355	36156217	Adipose_Subcutaneous	Male	-0.44	0.657
ENSG00000115392	FANCL	intron	2	58222042	58226728	Adipose_Visceral_Omentum	Colon	-0.02	0.657
		intron	17	82101866	82106175	Cells_EBV-transformed_lymphocytes	Rectal	-0.44	0.657
ENSG00000118894	EEF2KMT	intron	16	5090565	5093484	Cells_EBV-transformed_lymphocytes	Rectal	-0.44	0.657
ENSG00000204525	HLA-C	intron	6	31271348	31271599	Cells_EBV-transformed_lymphocytes	Female	-0.43	0.657
ENSG00000234745	HLA-B	intron	6	31271348	31271599	Cells_EBV-transformed_lymphocytes	Female	-0.43	0.657
ENSG00000100325	ASCC2	intron	22	29806904	29808111	Colon_Sigmoid	Overall	-0.44	0.657
ENSG00000160953	PWWP3A	intron	19	1366381	1369265	Adipose_Subcutaneous	Male	0.44	0.657
ENSG00000144357	UBR3	intron	2	170061443	170073428	Adipose_Visceral_Omentum	Overall	0.13	0.657
ENSG00000181396	OGFOD3	intron	17	82393444	82394331	Colon_Sigmoid	Overall	-0.69	0.657
ENSG00000002919	SNX11	intron	17	48107838	48112031	Cells_EBV-transformed_lymphocytes	Male	0.44	0.657
ENSG00000162591	MEGF6	intron	1	3496783	3496988	Adipose_Subcutaneous	Female	-0.81	0.657
ENSG00000169710	FASN	intron	17	82086558	82087050	Adipose_Subcutaneous	Proximal	0.44	0.657
ENSG00000135249	RINT1	intron	7	105547333	105548554	Adipose_Visceral_Omentum	Distal	-0.44	0.657
ENSG00000106603	COA1	intron	7	43631782	43639449	Adipose_Subcutaneous	Distal	-0.19	0.657
ENSG00000100918	REC8	intron	14	24173041	24173126	Adipose_Visceral_Omentum	Proximal	-0.44	0.657
ENSG00000214253	FIS1	intron	7	101244139	101251895	Cells_EBV-transformed_lymphocytes	Proximal	0.44	0.657
		intron	18	4264901	4280730	Cells_EBV-transformed_lymphocytes	Distal	-0.44	0.657
		intron	18	4264901	4293160	Cells_EBV-transformed_lymphocytes	Distal	-0.44	0.657
		intron	18	4275379	4280730	Cells_EBV-transformed_lymphocytes	Distal	0.44	0.657
		intron	2	226867318	226867566	Cells_EBV-transformed_lymphocytes	Colon	0.44	0.657
ENSG00000003147	ICA1	intron	7	8158652	8218305	Adipose_Subcutaneous	Colon	-0.44	0.657
ENSG00000009950	MLXIPL	intron	7	73599666	73605688	Adipose_Visceral_Omentum	Overall	0.44	0.657
ENSG00000009950	MLXIPL	intron	7	73599695	73605688	Adipose_Visceral_Omentum	Overall	-0.44	0.657
ENSG00000099904	ZDHHC8	intron	22	20141530	20142756	Adipose_Subcutaneous	Distal	-0.44	0.657
ENSG00000105559	PLEKHA4	intron	19	48841310	48845370	Adipose_Subcutaneous	Female	0.44	0.657
ENSG00000106484	MEST	intron	7	130500532	130502644	Colon_Transverse	Overall	0.44	0.657
ENSG00000106484	MEST	intron	7	130500890	130502644	Adipose_Subcutaneous	Overall	0.44	0.657
ENSG00000112715	VEGFA	intron	6	43778918	43781956	Adipose_Visceral_Omentum	Rectal	0.44	0.657
ENSG00000119943	PYROXD2	intron	10	98391082	98392432	Adipose_Visceral_Omentum	Colon	0.44	0.657
ENSG00000134056	MRPS36	intron	5	69217871	69226338	Adipose_Visceral_Omentum	Proximal	0.44	0.657
ENSG00000134291	TMEM106C	intron	12	47964423	47965282	Adipose_Subcutaneous	Colon	0.44	0.657
ENSG00000134744	TUT4	intron	1	52526373	52552931	Adipose_Subcutaneous	Rectal	-0.44	0.657
ENSG00000141338	ABCA8	intron	17	68940962	68955219	Adipose_Visceral_Omentum	Rectal	-0.44	0.657
ENSG00000144468	RHBDD1	intron	2	226867318	226906793	Adipose_Visceral_Omentum	Colon	-0.44	0.657
ENSG00000146376	ARHGAP18	intron	6	129580131	129583988	Adipose_Visceral_Omentum	Proximal	0.44	0.657
ENSG00000146376	ARHGAP18	intron	6	129584112	129599216	Adipose_Visceral_Omentum	Proximal	-0.44	0.657
ENSG00000156374	PCGF6	intron	10	103345132	103347238	Adipose_Visceral_Omentum	Proximal	-0.44	0.657
ENSG00000164053	ATRIP	intron	3	48464662	48464831	Adipose_Visceral_Omentum	Colon	0.44	0.657
ENSG00000169946	ZFPM2	intron	8	105444381	105561363	Adipose_Visceral_Omentum	Distal	0.44	0.657
ENSG00000171456	ASXL1	intron	20	32428248	32428325	Adipose_Visceral_Omentum	Overall	-0.09	0.657
ENSG00000174371	EXO1	intron	1	241861502	241866830	Cells_EBV-transformed_lymphocytes	Proximal	0.44	0.657
ENSG00000183513	COA5	intron	2	98600793	98604108	Adipose_Subcutaneous	Overall	-0.44	0.657
ENSG00000151689	INPP1	intron	2	190343961	190360039	Colon_Transverse	Overall	0.7	0.657
ENSG00000093010	COMT	intron	22	19961289	19962233	Adipose_Subcutaneous	Male	0.44	0.657
ENSG00000104964	TLE5	intron	19	3061257	3062174	Adipose_Subcutaneous	Colon	-0.44	0.657
ENSG00000136682	ZNG1B	intron	2	113465173	113466483	Cells_EBV-transformed_lymphocytes	Male	-0.44	0.657
ENSG00000136682	ZNG1B	intron	2	113465173	113471033	Adipose_Subcutaneous	Male	0.44	0.657
ENSG00000136682	ZNG1B	intron	2	113465173	113482177	Adipose_Subcutaneous	Male	0.44	0.657
ENSG00000170043	TRAPPC1	intron	17	7931149	7931506	Adipose_Subcutaneous	Distal	-0.15	0.657
ENSG00000140374	ETFA	intron	15	76292700	76295591	Adipose_Visceral_Omentum	Female	-0.44	0.657
ENSG00000197291	RAMP2-AS1	intron	17	42755213	42759739	Adipose_Subcutaneous	Male	-0.26	0.657
ENSG00000154079	SDHAF4	intron	6	70579566	70585588	Cells_EBV-transformed_lymphocytes	Male	0.44	0.657
ENSG00000088833	NSFL1C	intron	20	1455719	1458200	Cells_EBV-transformed_lymphocytes	Proximal	0.84	0.657
ENSG00000003393	ALS2	intron	2	201704583	201705139	Adipose_Subcutaneous	Rectal	-0.44	0.657
ENSG00000003393	ALS2	intron	2	201704603	201705139	Adipose_Subcutaneous	Rectal	0.15	0.657
ENSG00000011638	LDAF1	intron	16	21170605	21179475	Adipose_Visceral_Omentum	Colon	-0.44	0.657
ENSG00000023516	AKAP11	intron	13	42313940	42319088	Adipose_Subcutaneous	Overall	-0.44	0.657
ENSG00000041982	TNC	intron	9	115048532	115057153	Adipose_Subcutaneous	Colon	-0.44	0.657
ENSG00000072609	CHFR	intron	12	132841596	132843011	Adipose_Subcutaneous	Male	-0.44	0.657
ENSG00000090615	GOLGA3	intron	12	132841596	132843011	Adipose_Subcutaneous	Male	-0.44	0.657
ENSG00000099957	P2RX6	intron	22	21016092	21017989	Adipose_Visceral_Omentum	Proximal	-0.44	0.657
ENSG00000101337	TM9SF4	intron	20	32155186	32157794	Adipose_Visceral_Omentum	Male	-0.44	0.657
ENSG00000111817	DSE	intron	6	116431193	116433343	Adipose_Visceral_Omentum	Rectal	-0.44	0.657
ENSG00000112159	MDN1	intron	6	89668151	89670919	Adipose_Subcutaneous	Overall	-0.44	0.657
ENSG00000138496	PARP9	intron	3	122528743	122536168	Cells_EBV-transformed_lymphocytes	Colon	-0.44	0.657
ENSG00000140403	DNAJA4	intron	15	78270677	78273095	Adipose_Subcutaneous	Colon	-0.44	0.657
ENSG00000146122	DAAM2	intron	6	39864507	39864619	Adipose_Subcutaneous	Female	0.44	0.657
ENSG00000151240	DIP2C	intron	10	341329	344809	Adipose_Subcutaneous	Distal	-0.44	0.657
ENSG00000151338	MIPOL1	intron	14	37268793	37270420	Adipose_Visceral_Omentum	Rectal	0.44	0.657
ENSG00000160298	C21orf58	intron	21	46315547	46317208	Cells_EBV-transformed_lymphocytes	Male	-0.44	0.657
ENSG00000163395	IGFN1	intron	1	201224874	201225824	Adipose_Subcutaneous	Rectal	0.44	0.657
ENSG00000172889	EGFL7	intron	9	136670330	136671926	Adipose_Visceral_Omentum	Rectal	-0.44	0.657
ENSG00000188820	CALHM6	intron	6	116431193	116433343	Adipose_Visceral_Omentum	Rectal	-0.44	0.657
ENSG00000154710	RABGEF1	intron	7	66682258	66685360	Adipose_Subcutaneous	Female	-0.44	0.657
ENSG00000226824	AC006001.2	intron	7	66682258	66685360	Adipose_Subcutaneous	Female	-0.44	0.657
ENSG00000184465	WDR27	intron	6	169665556	169667136	Adipose_Visceral_Omentum	Proximal	-0.89	0.657
ENSG00000106733	NMRK1	intron	9	75078611	75078705	Adipose_Subcutaneous	Colon	0.43	0.657
ENSG00000111802	TDP2	intron	6	24653473	24654412	Adipose_Visceral_Omentum	Male	0.8	0.657
ENSG00000100281	HMGXB4	intron	22	35257557	35262323	Cells_EBV-transformed_lymphocytes	Female	-0.44	0.657
ENSG00000111729	CLEC4A	intron	12	8121106	8125561	Cells_EBV-transformed_lymphocytes	Distal	0.44	0.657
ENSG00000129657	SEC14L1	intron	17	77143659	77190803	Adipose_Visceral_Omentum	Overall	0.85	0.657
ENSG00000115756	HPCAL1	intron	2	10423088	10424525	Cells_EBV-transformed_lymphocytes	Female	0.44	0.657
ENSG00000170634	ACYP2	intron	2	54135469	54138639	Adipose_Visceral_Omentum	Male	0.44	0.657
ENSG00000139178	C1RL	intron	12	7097163	7099686	Cells_EBV-transformed_lymphocytes	Female	-0.44	0.657
ENSG00000119801	YPEL5	intron	2	30148541	30156628	Colon_Transverse	Overall	-0.33	0.657
ENSG00000113068	PFDN1	intron	5	140281533	140303041	Adipose_Subcutaneous	Proximal	-0.57	0.657
ENSG00000188002	PDCD6P1	intron	5	1602735	1632845	Adipose_Subcutaneous	Distal	-0.55	0.657
ENSG00000177311	ZBTB38	intron	3	141386937	141396259	Adipose_Subcutaneous	Colon	-0.44	0.657
ENSG00000127663	KDM4B	intron	19	5119219	5119653	Cells_EBV-transformed_lymphocytes	Colon	-0.09	0.657
ENSG00000094963	FMO2	intron	1	171193523	171199346	Adipose_Visceral_Omentum	Colon	-0.44	0.657
ENSG00000112787	FBRSL1	intron	12	132571136	132571307	Adipose_Visceral_Omentum	Colon	0.44	0.657
ENSG00000112787	FBRSL1	intron	12	132571231	132571307	Cells_EBV-transformed_lymphocytes	Colon	-0.44	0.657
		intron	8	26350681	26354468	Cells_EBV-transformed_lymphocytes	Rectal	-0.44	0.657
ENSG00000171105	INSR	intron	19	7159645	7163032	Adipose_Visceral_Omentum	Distal	-0.44	0.657
ENSG00000164877	MICALL2	intron	7	1449829	1450240	Adipose_Subcutaneous	Female	-0.44	0.657
		intron	3	58315819	58316515	Cells_EBV-transformed_lymphocytes	Overall	-0.44	0.657
ENSG00000073584	SMARCE1	intron	17	40637572	40642455	Adipose_Subcutaneous	Overall	-0.09	0.657
ENSG00000073584	SMARCE1	intron	17	40637572	40645576	Adipose_Subcutaneous	Overall	-0.44	0.657
ENSG00000101363	MANBAL	intron	20	37289686	37316308	Adipose_Subcutaneous	Proximal	-0.44	0.657
ENSG00000105063	PPP6R1	intron	19	55247109	55258435	Adipose_Subcutaneous	Proximal	-0.44	0.657
ENSG00000111642	CHD4	intron	12	6602154	6602376	Adipose_Visceral_Omentum	Overall	-0.44	0.657
ENSG00000115604	IL18R1	intron	2	102390217	102394469	Adipose_Subcutaneous	Rectal	-0.44	0.657
ENSG00000119471	HSDL2	intron	9	112438812	112441699	Adipose_Subcutaneous	Proximal	-0.44	0.657
ENSG00000127124	HIVEP3	intron	1	41518488	41524735	Adipose_Subcutaneous	Male	-0.44	0.657
ENSG00000127124	HIVEP3	intron	1	41518488	41575544	Adipose_Subcutaneous	Male	0.44	0.657
ENSG00000138078	PREPL	intron	2	44321900	44322731	Cells_EBV-transformed_lymphocytes	Female	-0.44	0.657
ENSG00000143498	TAF1A	intron	1	222584297	222588443	Adipose_Visceral_Omentum	Male	0.44	0.657
ENSG00000149488	TMC2	intron	20	2636004	2637474	Adipose_Visceral_Omentum	Proximal	-0.44	0.657
ENSG00000156860	FBRS	intron	16	30660442	30662420	Adipose_Subcutaneous	Distal	-0.44	0.657
ENSG00000156860	FBRS	intron	16	30661215	30662420	Cells_EBV-transformed_lymphocytes	Distal	-0.44	0.657
ENSG00000157637	SLC38A10	intron	17	81247061	81251493	Whole_Blood	Overall	0.44	0.657
ENSG00000167861	HID1	intron	17	74953651	74954138	Adipose_Subcutaneous	Overall	-0.44	0.657
ENSG00000177191	B3GNT8	intron	19	41426810	41427284	Adipose_Visceral_Omentum	Distal	-0.44	0.657
ENSG00000188647	PTAR1	intron	9	69718684	69723326	Adipose_Visceral_Omentum	Rectal	-0.44	0.657
ENSG00000204178	MACO1	intron	1	25456831	25458391	Adipose_Visceral_Omentum	Female	0.44	0.657
ENSG00000205763	RP9P	intron	7	32930108	32942870	Adipose_Visceral_Omentum	Male	-0.44	0.657
ENSG00000198040	ZNF84	intron	12	133037545	133041278	Colon_Sigmoid	Overall	-0.63	0.658
ENSG00000180900	SCRIB	intron	8	143791913	143791991	Cells_EBV-transformed_lymphocytes	Colon	-0.89	0.658
ENSG00000173436	MICOS10	intron	1	19617336	19622100	Adipose_Visceral_Omentum	Rectal	-0.44	0.658
ENSG00000157540	DYRK1A	intron	21	37420384	37421774	Colon_Transverse	Overall	-0.38	0.658
ENSG00000107798	LIPA	intron	10	89247649	89251707	Adipose_Visceral_Omentum	Overall	0.44	0.658
ENSG00000112964	GHR	intron	5	42629103	42688890	Adipose_Subcutaneous	Proximal	-0.44	0.658
		intron	2	73947935	73981109	Cells_EBV-transformed_lymphocytes	Proximal	0.44	0.658
ENSG00000113504	SLC12A7	intron	5	1081744	1083745	Cells_EBV-transformed_lymphocytes	Distal	0.44	0.658
ENSG00000037474	NSUN2	intron	5	6605375	6606820	Adipose_Subcutaneous	Female	-0.44	0.658
ENSG00000106012	IQCE	intron	7	2582077	2582580	Adipose_Subcutaneous	Distal	-0.44	0.658
ENSG00000116962	NID1	intron	1	235980653	235981611	Adipose_Subcutaneous	Distal	-0.44	0.658
ENSG00000170113	NIPA1	intron	15	22812253	22820313	Adipose_Subcutaneous	Distal	-0.44	0.658
ENSG00000178222	RNF212	intron	4	1090838	1096765	Adipose_Subcutaneous	Male	-0.44	0.658
ENSG00000185418	TARS3	intron	15	101686062	101691882	Adipose_Subcutaneous	Male	-0.44	0.658
ENSG00000100296	THOC5	intron	22	29508520	29511106	Cells_EBV-transformed_lymphocytes	Male	0.06	0.658
ENSG00000137841	PLCB2	intron	15	40295285	40296296	Cells_EBV-transformed_lymphocytes	Rectal	0.3	0.658
		intron	16	74963247	74965773	Cells_EBV-transformed_lymphocytes	Proximal	0.44	0.658
		intron	3	33560971	33570727	Cells_EBV-transformed_lymphocytes	Overall	-0.44	0.658
ENSG00000075884	ARHGAP15	intron	2	143228668	143250511	Adipose_Visceral_Omentum	Rectal	0.44	0.658
ENSG00000101104	PABPC1L	intron	20	44936730	44958337	Adipose_Visceral_Omentum	Colon	0.44	0.658
ENSG00000101104	PABPC1L	intron	20	44938191	44938674	Adipose_Visceral_Omentum	Colon	0.44	0.658
ENSG00000101104	PABPC1L	intron	20	44938191	44952643	Adipose_Visceral_Omentum	Colon	-0.44	0.658
ENSG00000103168	TAF1C	intron	16	84180533	84180864	Adipose_Subcutaneous	Rectal	-0.44	0.658
ENSG00000126858	RHOT1	intron	17	32211238	32221071	Adipose_Subcutaneous	Proximal	0.44	0.658
ENSG00000126858	RHOT1	intron	17	32221186	32224616	Adipose_Subcutaneous	Proximal	0.44	0.658
ENSG00000128951	DUT	intron	15	48336090	48340145	Adipose_Visceral_Omentum	Colon	-0.44	0.658
ENSG00000128951	DUT	intron	15	48336090	48341289	Adipose_Subcutaneous	Colon	0.44	0.658
ENSG00000128951	DUT	intron	15	48340214	48341289	Adipose_Subcutaneous	Colon	-0.44	0.658
ENSG00000146021	KLHL3	intron	5	137698408	137705992	Adipose_Subcutaneous	Colon	0.44	0.658
ENSG00000146021	KLHL3	intron	5	137698408	137709750	Adipose_Subcutaneous	Colon	-0.44	0.658
ENSG00000152443	ZNF776	intron	19	57753379	57756872	Adipose_Subcutaneous	Colon	-0.44	0.658
ENSG00000158019	BABAM2	intron	2	28241393	28244780	Cells_EBV-transformed_lymphocytes	Rectal	-0.44	0.658
ENSG00000160746	ANO10	intron	3	43549848	43551472	Adipose_Subcutaneous	Female	0.44	0.658
ENSG00000163539	CLASP2	intron	3	33560971	33563964	Cells_EBV-transformed_lymphocytes	Overall	0.44	0.658
ENSG00000166579	NDEL1	intron	17	8436045	8443927	Adipose_Subcutaneous	Distal	-0.44	0.658
ENSG00000176834	VSIG10	intron	12	118121618	118126481	Adipose_Visceral_Omentum	Male	-0.44	0.658
ENSG00000197961	ZNF121	intron	19	9567705	9568095	Cells_EBV-transformed_lymphocytes	Colon	0.44	0.658
ENSG00000198892	SHISA4	intron	1	201892506	201893554	Adipose_Subcutaneous	Distal	0	0.658
ENSG00000223774	AL513217.1	intron	1	201892506	201893554	Adipose_Subcutaneous	Distal	0	0.658
ENSG00000241058	NSUN6	intron	10	18609926	18614448	Adipose_Subcutaneous	Male	0.44	0.658
ENSG00000107897	ACBD5	intron	10	27223239	27223338	Cells_EBV-transformed_lymphocytes	Male	-0.44	0.658
ENSG00000129667	RHBDF2	intron	17	76479854	76481375	Adipose_Subcutaneous	Colon	-0.18	0.658
ENSG00000168936	TMEM129	intron	4	1717703	1718152	Adipose_Subcutaneous	Male	-0.53	0.658
ENSG00000198836	OPA1	intron	3	193655027	193657080	Cells_EBV-transformed_lymphocytes	Overall	-0.03	0.658
ENSG00000115523	GNLY	intron	2	85696056	85697506	Adipose_Subcutaneous	Colon	-0.35	0.658
ENSG00000196187	TMEM63A	intron	1	225855940	225856911	Adipose_Subcutaneous	Rectal	0.44	0.658
ENSG00000117245	KIF17	intron	1	20682884	20684809	Adipose_Visceral_Omentum	Distal	-0.44	0.658
ENSG00000163527	STT3B	intron	3	31533312	31576396	Adipose_Visceral_Omentum	Rectal	0.44	0.658
ENSG00000241852	C8orf58	intron	8	22602643	22603195	Adipose_Visceral_Omentum	Rectal	-0.06	0.658
		intron	2	64917958	64932345	Cells_EBV-transformed_lymphocytes	Female	-0.44	0.658
ENSG00000053918	KCNQ1	intron	11	2776054	2777976	Adipose_Visceral_Omentum	Distal	0.44	0.658
ENSG00000074964	ARHGEF10L	intron	1	17656708	17664447	Adipose_Visceral_Omentum	Colon	-0.44	0.658
ENSG00000105053	VRK3	intron	19	50020647	50025267	Adipose_Visceral_Omentum	Colon	0	0.658
ENSG00000105053	VRK3	intron	19	50020647	50025346	Cells_EBV-transformed_lymphocytes	Colon	-0.44	0.658
ENSG00000107099	DOCK8	intron	9	280905	286461	Cells_EBV-transformed_lymphocytes	Overall	0.44	0.658
ENSG00000109670	FBXW7	intron	4	152411872	152412480	Adipose_Visceral_Omentum	Distal	-0.44	0.658
ENSG00000122378	PRXL2A	intron	10	80408643	80420466	Cells_EBV-transformed_lymphocytes	Female	0.44	0.658
ENSG00000125505	MBOAT7	intron	19	54178941	54180773	Adipose_Subcutaneous	Proximal	-0.15	0.658
ENSG00000133056	PIK3C2B	intron	1	204446144	204447436	Adipose_Visceral_Omentum	Rectal	0.44	0.658
ENSG00000163539	CLASP2	intron	3	33501768	33510558	Adipose_Visceral_Omentum	Rectal	0	0.658
ENSG00000164366	CCDC127	intron	5	216859	218093	Adipose_Subcutaneous	Colon	0	0.658
ENSG00000167081	PBX3	intron	9	125949440	125960684	Cells_EBV-transformed_lymphocytes	Distal	-0.44	0.658
ENSG00000167754	KLK5	intron	19	50952668	50952747	Adipose_Visceral_Omentum	Male	0.44	0.658
ENSG00000173230	GOLGB1	intron	3	121668508	121669212	Cells_EBV-transformed_lymphocytes	Proximal	0.44	0.658
ENSG00000189091	SF3B3	intron	16	70548442	70554446	Adipose_Subcutaneous	Female	-0.44	0.658
ENSG00000197635	DPP4	intron	2	162024939	162033541	Adipose_Subcutaneous	Male	0.44	0.658
ENSG00000198793	MTOR	intron	1	11115468	11117004	Adipose_Subcutaneous	Distal	0.44	0.658
ENSG00000205978	NYNRIN	intron	14	24413417	24414596	Adipose_Visceral_Omentum	Colon	0.44	0.658
ENSG00000214331	PDPR2P	intron	16	74306679	74308332	Adipose_Visceral_Omentum	Proximal	-0.44	0.658
ENSG00000214331	PDPR2P	intron	16	74306679	74332567	Cells_EBV-transformed_lymphocytes	Proximal	-0.44	0.658
ENSG00000259972	AC009120.2	intron	16	74306679	74308332	Adipose_Visceral_Omentum	Proximal	-0.44	0.658
ENSG00000259972	AC009120.2	intron	16	74306679	74332567	Cells_EBV-transformed_lymphocytes	Proximal	-0.44	0.658
ENSG00000065243	PKN2	intron	1	88807604	88807684	Adipose_Subcutaneous	Colon	-0.44	0.658
ENSG00000108666	C17orf75	intron	17	32333520	32334469	Cells_EBV-transformed_lymphocytes	Proximal	-0.44	0.658
ENSG00000136059	VILL	intron	3	37994466	37995739	Adipose_Subcutaneous	Colon	0.44	0.658
ENSG00000138433	CIR1	intron	2	174351725	174378923	Adipose_Subcutaneous	Distal	-0.44	0.658
ENSG00000214212	C19orf38	intron	19	10858343	10863170	Cells_EBV-transformed_lymphocytes	Rectal	0.44	0.658
ENSG00000128928	IVD	intron	15	40416362	40419180	Adipose_Visceral_Omentum	Distal	0.72	0.658
ENSG00000125734	GPR108	intron	19	6731282	6731473	Cells_EBV-transformed_lymphocytes	Proximal	0.44	0.658
ENSG00000141076	UTP4	intron	16	69132689	69133458	Adipose_Visceral_Omentum	Proximal	0.44	0.658
ENSG00000141076	UTP4	intron	16	69132689	69133512	Adipose_Subcutaneous	Proximal	-0.44	0.658
ENSG00000090612	ZNF268	intron	12	133192003	133193428	Adipose_Subcutaneous	Proximal	-0.84	0.658
ENSG00000117139	KDM5B	intron	1	202740812	202741367	Adipose_Subcutaneous	Proximal	-0.44	0.658
ENSG00000253320	MAILR	intron	8	102967673	102977587	Adipose_Subcutaneous	Proximal	-0.6	0.658
ENSG00000263004	AKAP1-DT	intron	17	57078703	57079287	Cells_EBV-transformed_lymphocytes	Female	-0.44	0.658
ENSG00000169592	INO80E	intron	16	30003714	30004568	Adipose_Visceral_Omentum	Rectal	0.44	0.658
ENSG00000135314	KHDC1	intron	6	73242530	73291998	Cells_EBV-transformed_lymphocytes	Male	0.44	0.658
ENSG00000121741	ZMYM2	intron	13	20071923	20082016	Adipose_Subcutaneous	Female	0.17	0.658
ENSG00000197150	ABCB8	intron	7	151033061	151033605	Adipose_Visceral_Omentum	Rectal	0.44	0.658
ENSG00000125877	ITPA	intron	20	3209617	3213985	Adipose_Visceral_Omentum	Colon	-0.17	0.658
		intron	2	190535121	190568073	Cells_EBV-transformed_lymphocytes	Proximal	-0.44	0.658
		intron	22	50574380	50574493	Cells_EBV-transformed_lymphocytes	Overall	0.44	0.658
		intron	5	81615557	81650267	Cells_EBV-transformed_lymphocytes	Colon	-0.44	0.658
ENSG00000068885	IFT80	intron	3	160357578	160366043	Adipose_Subcutaneous	Male	-0.15	0.658
ENSG00000070423	RNF126	intron	19	651822	652233	Cells_EBV-transformed_lymphocytes	Proximal	0.44	0.658
ENSG00000106948	AKNA	intron	9	114351021	114355925	Adipose_Visceral_Omentum	Rectal	0.44	0.658
ENSG00000110002	VWA5A	intron	11	124135034	124136129	Adipose_Subcutaneous	Colon	0.44	0.658
ENSG00000122390	NAA60	intron	16	3443827	3448471	Adipose_Subcutaneous	Distal	0.44	0.658
ENSG00000127603	MACF1	intron	1	39388658	39422374	Cells_EBV-transformed_lymphocytes	Proximal	-0.44	0.658
ENSG00000129038	LOXL1	intron	15	73942962	73946417	Adipose_Subcutaneous	Colon	0.44	0.658
ENSG00000134909	ARHGAP32	intron	11	128998468	129040928	Adipose_Visceral_Omentum	Proximal	0.44	0.658
ENSG00000163312	HELQ	intron	4	83421736	83425994	Adipose_Subcutaneous	Male	0.44	0.658
ENSG00000163312	HELQ	intron	4	83423555	83425994	Adipose_Subcutaneous	Male	-0.44	0.658
ENSG00000177666	PNPLA2	intron	11	823855	824314	Cells_EBV-transformed_lymphocytes	Male	0.44	0.658
ENSG00000198646	NCOA6	intron	20	34738932	34740363	Adipose_Subcutaneous	Proximal	0.44	0.658
ENSG00000278259	MYO19	intron	17	36510917	36511365	Colon_Transverse	Overall	-0.44	0.658
ENSG00000089063	TMEM230	intron	20	5100931	5106188	Adipose_Subcutaneous	Female	-0.44	0.658
ENSG00000067365	METTL22	intron	16	8635079	8635168	Adipose_Subcutaneous	Distal	-0.45	0.658
		intron	2	159236190	159241071	Cells_EBV-transformed_lymphocytes	Male	-0.44	0.658
ENSG00000100055	CYTH4	intron	22	37296065	37297564	Adipose_Visceral_Omentum	Distal	-0.44	0.658
ENSG00000248124	RRN3P1	intron	16	21818761	21820295	Adipose_Visceral_Omentum	Proximal	0.44	0.658
ENSG00000249740	OSMR-DT	intron	5	38796469	38845668	Adipose_Visceral_Omentum	Female	0.71	0.658
ENSG00000092439	TRPM7	intron	15	50648885	50657781	Cells_EBV-transformed_lymphocytes	Distal	0.44	0.658
ENSG00000135297	MTO1	intron	6	73486761	73492234	Adipose_Subcutaneous	Distal	0.44	0.658
ENSG00000130702	LAMA5	intron	20	62311307	62311401	Adipose_Subcutaneous	Overall	-0.32	0.658
ENSG00000213780	GTF2H4	intron	6	30912458	30913110	Adipose_Visceral_Omentum	Male	-0.72	0.658
ENSG00000262246	CORO7	intron	16	4388631	4395289	Adipose_Visceral_Omentum	Overall	0.6	0.658
ENSG00000113161	HMGCR	intron	5	75354697	75355365	Cells_EBV-transformed_lymphocytes	Colon	-0.51	0.658
		intron	7	150435341	150442549	Cells_EBV-transformed_lymphocytes	Colon	-0.44	0.658
ENSG00000225830	ERCC6	intron	10	49530840	49532543	Adipose_Visceral_Omentum	Distal	-0.15	0.658
ENSG00000004399	PLXND1	intron	3	129571844	129573594	Adipose_Visceral_Omentum	Overall	0.44	0.658
ENSG00000082996	RNF13	intron	3	149921227	149960056	Adipose_Subcutaneous	Female	0.44	0.658
ENSG00000107862	GBF1	intron	10	102361912	102362475	Cells_EBV-transformed_lymphocytes	Colon	0.44	0.658
ENSG00000112320	SOBP	intron	6	107533610	107587080	Adipose_Visceral_Omentum	Colon	0.44	0.658
ENSG00000112699	GMDS	intron	6	1624540	1625097	Adipose_Subcutaneous	Colon	0.44	0.658
ENSG00000114686	MRPL3	intron	3	131469773	131471171	Adipose_Subcutaneous	Female	0.44	0.658
ENSG00000118816	CCNI	intron	4	77058635	77066249	Adipose_Subcutaneous	Male	0.44	0.658
ENSG00000119912	IDE	intron	10	92479421	92480793	Adipose_Subcutaneous	Overall	-0.44	0.658
ENSG00000124074	ENKD1	intron	16	67663556	67663657	Adipose_Subcutaneous	Colon	-0.44	0.658
ENSG00000130640	TUBGCP2	intron	10	133288309	133288840	Adipose_Subcutaneous	Male	-0.44	0.658
ENSG00000135473	PAN2	intron	12	56322758	56323062	Adipose_Subcutaneous	Female	-0.44	0.658
ENSG00000135473	PAN2	intron	12	56323913	56324049	Adipose_Visceral_Omentum	Female	-0.44	0.658
ENSG00000149923	PPP4C	intron	16	30082534	30082746	Cells_EBV-transformed_lymphocytes	Rectal	0.44	0.658
ENSG00000149923	PPP4C	intron	16	30082847	30083394	Adipose_Subcutaneous	Rectal	-0.44	0.658
ENSG00000155792	DEPTOR	intron	8	119873968	119928400	Adipose_Subcutaneous	Distal	-0.44	0.658
ENSG00000158747	NBL1	intron	1	19655200	19655324	Adipose_Visceral_Omentum	Male	-0.44	0.658
ENSG00000159788	RGS12	intron	4	3343053	3378170	Adipose_Subcutaneous	Female	0.44	0.658
ENSG00000159788	RGS12	intron	4	3343053	3386416	Adipose_Subcutaneous	Female	-0.44	0.658
ENSG00000166575	TMEM135	intron	11	87071615	87091362	Adipose_Subcutaneous	Male	0.15	0.658
ENSG00000173372	C1QA	intron	1	22636702	22638833	Adipose_Visceral_Omentum	Distal	-0.44	0.658
ENSG00000173372	C1QA	intron	1	22636860	22637610	Adipose_Visceral_Omentum	Distal	0	0.658
ENSG00000173372	C1QA	intron	1	22637162	22637610	Adipose_Visceral_Omentum	Distal	0	0.658
ENSG00000174371	EXO1	intron	1	241861502	241866830	Cells_EBV-transformed_lymphocytes	Overall	0.44	0.658
ENSG00000176261	ZBTB8OS	intron	1	32627544	32633645	Adipose_Visceral_Omentum	Male	-0.44	0.658
ENSG00000188342	GTF2F2	intron	13	45120532	45136733	Cells_EBV-transformed_lymphocytes	Proximal	0.44	0.658
ENSG00000188342	GTF2F2	intron	13	45120721	45136733	Adipose_Visceral_Omentum	Proximal	-0.44	0.658
ENSG00000196812	ZSCAN16	intron	6	28126921	28129372	Adipose_Visceral_Omentum	Distal	0.44	0.658
ENSG00000196967	ZNF585A	intron	19	37156355	37165595	Cells_EBV-transformed_lymphocytes	Colon	0.44	0.658
ENSG00000198373	WWP2	intron	16	69935986	69936312	Adipose_Visceral_Omentum	Colon	0.15	0.658
ENSG00000228436	RRAGC-DT	intron	1	38860239	38913540	Adipose_Subcutaneous	Rectal	0.44	0.658
ENSG00000100883	SRP54	intron	14	34983215	34996677	Cells_EBV-transformed_lymphocytes	Male	0.44	0.658
ENSG00000157450	RNF111	intron	15	59091154	59092513	Cells_EBV-transformed_lymphocytes	Distal	-0.44	0.658
ENSG00000178209	PLEC	intron	8	143922395	143922504	Adipose_Visceral_Omentum	Female	-0.02	0.658
		intron	12	121444272	121444450	Cells_EBV-transformed_lymphocytes	Female	-0.44	0.658
ENSG00000132530	XAF1	intron	17	6758224	6759662	Whole_Blood	Overall	-0.54	0.658
ENSG00000143434	SEMA6C	intron	1	151142675	151144385	Adipose_Visceral_Omentum	Male	-0.1	0.658
ENSG00000148396	SEC16A	intron	9	136461274	136462887	Adipose_Subcutaneous	Male	-0.63	0.658
ENSG00000114698	PLSCR4	intron	3	146222092	146223733	Adipose_Visceral_Omentum	Female	0.44	0.658
ENSG00000147676	MAL2	intron	8	119221757	119240165	Adipose_Visceral_Omentum	Female	0.52	0.658
ENSG00000087884	AAMDC	intron	11	77842628	77855345	Adipose_Subcutaneous	Overall	-0.44	0.658
ENSG00000070423	RNF126	intron	19	651855	652233	Adipose_Visceral_Omentum	Proximal	-0.44	0.658
ENSG00000164241	C5orf63	intron	5	127059002	127071584	Colon_Sigmoid	Overall	-0.44	0.658
ENSG00000121390	PSPC1	intron	13	19699398	19730239	Adipose_Subcutaneous	Colon	0.44	0.658
ENSG00000043514	TRIT1	intron	1	39847747	39847986	Cells_EBV-transformed_lymphocytes	Male	-0.17	0.658
ENSG00000101190	TCFL5	intron	20	62846117	62854016	Adipose_Subcutaneous	Overall	-0.44	0.658
		intron	16	19211452	19223045	Cells_EBV-transformed_lymphocytes	Rectal	-0.44	0.658
		intron	2	207613443	207624229	Cells_EBV-transformed_lymphocytes	Overall	-0.44	0.658
		intron	22	17047426	17057517	Cells_EBV-transformed_lymphocytes	Rectal	0.44	0.658
ENSG00000006282	SPATA20	intron	17	50547767	50548043	Adipose_Visceral_Omentum	Colon	0.44	0.658
ENSG00000058091	CDK14	intron	7	90917724	90949225	Cells_EBV-transformed_lymphocytes	Proximal	-0.44	0.658
ENSG00000103335	PIEZO1	intron	16	88727661	88731706	Adipose_Subcutaneous	Colon	-0.44	0.658
ENSG00000119041	GTF3C3	intron	2	196780662	196784857	Adipose_Visceral_Omentum	Rectal	-0.44	0.658
ENSG00000124356	STAMBP	intron	2	73860151	73870143	Cells_EBV-transformed_lymphocytes	Male	0.44	0.658
ENSG00000126246	IGFLR1	intron	19	35740088	35740380	Adipose_Subcutaneous	Male	-0.44	0.658
ENSG00000132744	ACY3	intron	11	67647063	67647516	Cells_EBV-transformed_lymphocytes	Female	0.44	0.658
ENSG00000135437	RDH5	intron	12	55719223	55721689	Adipose_Subcutaneous	Colon	0.44	0.658
ENSG00000135437	RDH5	intron	12	55720517	55723886	Adipose_Subcutaneous	Colon	-0.44	0.658
ENSG00000135437	RDH5	intron	12	55721494	55723886	Adipose_Subcutaneous	Colon	-0.44	0.658
ENSG00000139746	RBM26	intron	13	79344794	79353153	Cells_EBV-transformed_lymphocytes	Female	0.44	0.658
ENSG00000139746	RBM26	intron	13	79344794	79354439	Adipose_Visceral_Omentum	Female	-0.44	0.658
ENSG00000145868	FBXO38	intron	5	148409217	148410635	Adipose_Visceral_Omentum	Male	0.44	0.658
ENSG00000151923	TIAL1	intron	10	119580010	119581922	Adipose_Subcutaneous	Rectal	-0.44	0.658
ENSG00000162402	USP24	intron	1	55071924	55072317	Adipose_Subcutaneous	Proximal	-0.44	0.658
ENSG00000164253	WDR41	intron	5	77437424	77438240	Adipose_Subcutaneous	Male	0.44	0.658
ENSG00000164329	TENT2	intron	5	79649190	79668892	Adipose_Subcutaneous	Male	0.44	0.658
ENSG00000166402	TUB	intron	11	8094189	8096685	Adipose_Visceral_Omentum	Male	0.44	0.658
ENSG00000167566	NCKAP5L	intron	12	49798463	49801848	Adipose_Visceral_Omentum	Rectal	0.44	0.658
ENSG00000177200	CHD9	intron	16	53208709	53209482	Adipose_Subcutaneous	Colon	0.44	0.658
ENSG00000177663	IL17RA	intron	22	17047426	17069998	Cells_EBV-transformed_lymphocytes	Rectal	-0.44	0.658
ENSG00000237438	CECR7	intron	22	17047426	17069998	Cells_EBV-transformed_lymphocytes	Rectal	-0.44	0.658
ENSG00000110888	CAPRIN2	intron	12	30716676	30723259	Adipose_Subcutaneous	Rectal	0.43	0.658
ENSG00000166741	NNMT	intron	11	114257878	114262848	Adipose_Visceral_Omentum	Rectal	0.44	0.658
ENSG00000122390	NAA60	intron	16	3443827	3447482	Cells_EBV-transformed_lymphocytes	Distal	-0.44	0.658
ENSG00000113504	SLC12A7	intron	5	1053482	1056582	Cells_EBV-transformed_lymphocytes	Rectal	-0.04	0.658
ENSG00000196547	MAN2A2	intron	15	90906913	90907189	Adipose_Subcutaneous	Female	0.3	0.658
ENSG00000183513	COA5	intron	2	98602645	98604108	Adipose_Visceral_Omentum	Overall	0.44	0.658
ENSG00000184271	POU6F1	intron	12	51206883	51217642	Adipose_Subcutaneous	Rectal	0.44	0.658
ENSG00000144559	TAMM41	intron	3	11790581	11809517	Cells_EBV-transformed_lymphocytes	Female	0.58	0.658
ENSG00000072163	LIMS2	intron	2	127674421	127674621	Adipose_Visceral_Omentum	Female	-0.3	0.658
ENSG00000078399	HOXA9	intron	7	27163841	27164878	Colon_Sigmoid	Overall	0.44	0.658
ENSG00000100429	HDAC10	intron	22	50249516	50249635	Whole_Blood	Overall	0.44	0.658
ENSG00000143612	C1orf43	intron	1	154219937	154220342	Adipose_Subcutaneous	Distal	0.44	0.658
ENSG00000157224	CLDN12	intron	7	90412049	90412644	Adipose_Visceral_Omentum	Proximal	-0.44	0.658
ENSG00000173085	COQ2	intron	4	83264363	83267586	Adipose_Subcutaneous	Distal	-0.44	0.658
ENSG00000253293	HOXA10	intron	7	27163841	27164878	Colon_Sigmoid	Overall	0.44	0.658
ENSG00000009954	BAZ1B	intron	7	73450994	73459536	Adipose_Subcutaneous	Overall	-0.44	0.658
ENSG00000072195	SPEG	intron	2	219449271	219451136	Adipose_Visceral_Omentum	Female	0.44	0.658
ENSG00000072958	AP1M1	intron	19	16228928	16233493	Cells_EBV-transformed_lymphocytes	Distal	0.44	0.658
ENSG00000096063	SRPK1	intron	6	35904974	35920468	Cells_EBV-transformed_lymphocytes	Female	0.44	0.658
ENSG00000100429	HDAC10	intron	22	50248751	50248831	Colon_Sigmoid	Overall	0.44	0.658
ENSG00000100532	CGRRF1	intron	14	54523245	54530049	Adipose_Subcutaneous	Colon	0.44	0.658
ENSG00000100949	RABGGTA	intron	14	24266889	24267687	Adipose_Subcutaneous	Male	-0.44	0.658
ENSG00000102978	POLR2C	intron	16	57466227	57469165	Adipose_Visceral_Omentum	Colon	0.44	0.658
ENSG00000105778	AVL9	intron	7	32570166	32573199	Cells_EBV-transformed_lymphocytes	Overall	-0.27	0.658
ENSG00000111215	PRR4	intron	12	10847367	10848372	Adipose_Subcutaneous	Proximal	0.44	0.658
ENSG00000116957	TBCE	intron	1	235380149	235401503	Adipose_Subcutaneous	Female	-0.15	0.658
ENSG00000118855	MFSD1	intron	3	158740466	158742030	Adipose_Visceral_Omentum	Proximal	-0.44	0.658
ENSG00000120332	TNN	intron	1	175123663	175126955	Adipose_Subcutaneous	Distal	0.44	0.658
ENSG00000122986	HVCN1	intron	12	110661448	110683225	Adipose_Visceral_Omentum	Rectal	-0.44	0.658
ENSG00000136014	USP44	intron	12	95529002	95532829	Colon_Sigmoid	Overall	-0.44	0.658
ENSG00000163138	PACRGL	intron	4	20707870	20709683	Adipose_Subcutaneous	Female	-0.44	0.658
ENSG00000178105	DDX10	intron	11	108715966	108717355	Adipose_Subcutaneous	Rectal	0.44	0.658
ENSG00000184990	SIVA1	intron	14	104753319	104755630	Cells_EBV-transformed_lymphocytes	Distal	0.44	0.658
ENSG00000196781	TLE1	intron	9	81613521	81615982	Adipose_Subcutaneous	Overall	-0.44	0.658
ENSG00000198105	ZNF248	intron	10	37856337	37856435	Adipose_Visceral_Omentum	Colon	-0.44	0.658
ENSG00000204764	RANBP17	intron	5	170911134	170914167	Adipose_Subcutaneous	Distal	0.44	0.658
ENSG00000240207	AC080013.1	intron	3	158740466	158742030	Adipose_Visceral_Omentum	Proximal	-0.44	0.658
ENSG00000205629	LCMT1	intron	16	25111996	25125964	Adipose_Subcutaneous	Male	-0.37	0.658
ENSG00000205560	CPT1B	intron	22	50574419	50574493	Cells_EBV-transformed_lymphocytes	Overall	-0.44	0.658
ENSG00000159685	CHCHD6	intron	3	126727186	126730561	Colon_Sigmoid	Overall	-0.88	0.658
ENSG00000203485	INF2	intron	14	104714856	104715284	Adipose_Subcutaneous	Rectal	0.81	0.658
ENSG00000171067	C11orf24	intron	11	68262918	68263692	Cells_EBV-transformed_lymphocytes	Proximal	0.44	0.658
ENSG00000148450	MSRB2	intron	10	23095726	23104144	Adipose_Subcutaneous	Overall	0.44	0.658
ENSG00000148450	MSRB2	intron	10	23096198	23104144	Colon_Transverse	Overall	-0.44	0.658
ENSG00000187630	DHRS4L2	intron	14	23970332	23990182	Adipose_Subcutaneous	Proximal	-0.69	0.658
ENSG00000215440	NPEPL1	intron	20	58712290	58712479	Adipose_Visceral_Omentum	Overall	0.78	0.658
ENSG00000136717	BIN1	intron	2	127051243	127057473	Adipose_Visceral_Omentum	Rectal	-0.44	0.658
ENSG00000132330	SCLY	intron	2	238061143	238064357	Cells_EBV-transformed_lymphocytes	Female	-0.44	0.658
ENSG00000141540	TTYH2	intron	17	74252376	74253081	Adipose_Visceral_Omentum	Male	-0.44	0.658
ENSG00000110768	GTF2H1	intron	11	18322740	18333060	Whole_Blood	Overall	0.18	0.658
ENSG00000001036	FUCA2	intron	6	143502565	143503913	Adipose_Subcutaneous	Proximal	-0.01	0.658
ENSG00000105552	BCAT2	intron	19	48807074	48810809	Adipose_Subcutaneous	Rectal	0.67	0.658
ENSG00000175893	ZDHHC21	intron	9	14619682	14639896	Colon_Sigmoid	Overall	0.63	0.658
ENSG00000224429	LINC00539	intron	13	21312555	21330574	Cells_EBV-transformed_lymphocytes	Colon	-0.44	0.658
ENSG00000197619	ZNF615	intron	19	52003900	52008141	Cells_EBV-transformed_lymphocytes	Proximal	0.44	0.658
		intron	4	184844925	184850495	Cells_EBV-transformed_lymphocytes	Male	-0.44	0.658
ENSG00000107863	ARHGAP21	intron	10	24598009	24600646	Adipose_Subcutaneous	Proximal	-0.44	0.658
ENSG00000107863	ARHGAP21	intron	10	24598239	24600646	Adipose_Subcutaneous	Proximal	0.44	0.658
ENSG00000110871	COQ5	intron	12	120516788	120522214	Adipose_Subcutaneous	Female	0.44	0.658
ENSG00000116205	TCEANC2	intron	1	54054524	54054999	Cells_EBV-transformed_lymphocytes	Male	-0.44	0.658
ENSG00000117480	FAAH	intron	1	46405794	46406038	Adipose_Subcutaneous	Female	-0.44	0.658
ENSG00000117480	FAAH	intron	1	46405952	46406038	Adipose_Subcutaneous	Female	0.44	0.658
ENSG00000132842	AP3B1	intron	5	78003055	78003459	Adipose_Subcutaneous	Proximal	-0.44	0.658
ENSG00000132842	AP3B1	intron	5	78003055	78015410	Adipose_Subcutaneous	Proximal	0.15	0.658
ENSG00000133943	DGLUCY	intron	14	91203063	91204706	Cells_EBV-transformed_lymphocytes	Proximal	-0.44	0.658
ENSG00000143036	SLC44A3	intron	1	94892517	94894818	Adipose_Visceral_Omentum	Distal	0.44	0.658
ENSG00000145675	PIK3R1	intron	5	68215949	68226290	Adipose_Visceral_Omentum	Overall	-0.44	0.658
ENSG00000172331	BPGM	intron	7	134662108	134678853	Adipose_Subcutaneous	Rectal	0.15	0.658
ENSG00000181804	SLC9A9	intron	3	143796903	143832019	Adipose_Visceral_Omentum	Male	0	0.658
ENSG00000182199	SHMT2	intron	12	57232292	57232453	Adipose_Subcutaneous	Rectal	-0.44	0.658
ENSG00000182670	TTC3	intron	21	37198016	37200232	Adipose_Visceral_Omentum	Male	-0.44	0.658
ENSG00000182670	TTC3	intron	21	37198025	37200232	Adipose_Subcutaneous	Male	0.44	0.658
ENSG00000183576	SETD3	intron	14	99461340	99463486	Cells_EBV-transformed_lymphocytes	Overall	0.44	0.658
ENSG00000239213	NCK1-DT	intron	3	136846586	136858518	Adipose_Subcutaneous	Colon	0.44	0.658
ENSG00000172785	ZNG1A	intron	9	175784	177723	Adipose_Subcutaneous	Proximal	-0.44	0.658
ENSG00000173926	MARCHF3	intron	5	126878394	126917984	Adipose_Visceral_Omentum	Male	0.85	0.658
ENSG00000071575	TRIB2	intron	2	12718577	12740326	Adipose_Subcutaneous	Male	0	0.658
ENSG00000240875	LINC00886	intron	3	156750414	156751095	Adipose_Subcutaneous	Female	-1	0.658
ENSG00000243926	TIPARP-AS1	intron	3	156750414	156751095	Adipose_Subcutaneous	Female	-1	0.658
ENSG00000105559	PLEKHA4	intron	19	48854264	48858860	Adipose_Subcutaneous	Rectal	-0.75	0.658
ENSG00000170144	HNRNPA3	intron	2	177216940	177219037	Adipose_Visceral_Omentum	Female	-0.69	0.658
ENSG00000157426	AASDH	intron	4	56345290	56349263	Cells_EBV-transformed_lymphocytes	Female	0.44	0.658
ENSG00000165782	PIP4P1	intron	14	20459733	20460192	Adipose_Subcutaneous	Overall	-0.86	0.658
ENSG00000114859	CLCN2	intron	3	184347021	184352013	Adipose_Visceral_Omentum	Female	-0.44	0.658
ENSG00000132950	ZMYM5	intron	13	19837821	19851355	Adipose_Subcutaneous	Proximal	0.44	0.658
ENSG00000185324	CDK10	intron	16	89695070	89695293	Colon_Transverse	Overall	-0.36	0.658
ENSG00000145388	METTL14	intron	4	118704051	118709998	Adipose_Subcutaneous	Proximal	-0.37	0.658
ENSG00000182648	RNF32-DT	intron	7	156605764	156640536	Adipose_Subcutaneous	Female	-0.8	0.658
ENSG00000251474	RPL32P3	intron	3	129393296	129393635	Colon_Sigmoid	Overall	-0.44	0.658
ENSG00000077254	USP33	intron	1	77713281	77717867	Cells_EBV-transformed_lymphocytes	Colon	-0.44	0.658
ENSG00000174989	FBXW8	intron	12	117004653	117010323	Cells_EBV-transformed_lymphocytes	Rectal	-0.44	0.658
ENSG00000215837	SDHAP2	intron	3	195677848	195681190	Adipose_Subcutaneous	Male	-0.44	0.658
ENSG00000137124	ALDH1B1	intron	9	38392807	38395740	Adipose_Subcutaneous	Distal	-0.44	0.658
		intron	9	35074494	35075279	Cells_EBV-transformed_lymphocytes	Distal	0.44	0.658
ENSG00000050405	LIMA1	intron	12	50206068	50213140	Adipose_Subcutaneous	Female	-0.44	0.658
ENSG00000103168	TAF1C	intron	16	84180344	84180864	Adipose_Subcutaneous	Distal	0.44	0.658
ENSG00000112234	FBXL4	intron	6	98875727	98899268	Cells_EBV-transformed_lymphocytes	Colon	0.44	0.658
ENSG00000120341	SEC16B	intron	1	177933312	177933484	Adipose_Visceral_Omentum	Colon	-0.44	0.658
ENSG00000120341	SEC16B	intron	1	177933636	177936298	Adipose_Visceral_Omentum	Colon	0.44	0.658
ENSG00000138735	PDE5A	intron	4	119542634	119552550	Adipose_Visceral_Omentum	Colon	0.44	0.658
ENSG00000139370	SLC15A4	intron	12	128810053	128814775	Cells_EBV-transformed_lymphocytes	Distal	-0.44	0.658
ENSG00000167930	FAM234A	intron	16	262225	262424	Cells_EBV-transformed_lymphocytes	Male	-0.44	0.658
ENSG00000174132	FAM174A	intron	5	100562188	100581347	Adipose_Subcutaneous	Male	0.44	0.658
ENSG00000177951	BET1L	intron	11	206060	207303	Cells_EBV-transformed_lymphocytes	Proximal	-0.44	0.658
ENSG00000183726	TMEM50A	intron	1	25340579	25351626	Adipose_Subcutaneous	Proximal	0.44	0.658
ENSG00000198515	CNGA1	intron	4	47940869	47942041	Adipose_Subcutaneous	Colon	-0.44	0.658
ENSG00000235904	RBMS3-AS3	intron	3	29264757	29274323	Adipose_Visceral_Omentum	Rectal	-0.44	0.658
ENSG00000088766	CRLS1	intron	20	6031370	6032012	Cells_EBV-transformed_lymphocytes	Distal	0.44	0.658
ENSG00000106244	PDAP1	intron	7	99403505	99404862	Adipose_Subcutaneous	Rectal	0.44	0.658
ENSG00000119421	NDUFA8	intron	9	122144378	122148112	Adipose_Subcutaneous	Female	-0.44	0.658
ENSG00000120697	ALG5	intron	13	36965726	36967672	Adipose_Visceral_Omentum	Female	0.44	0.658
ENSG00000120697	ALG5	intron	13	36965726	36971977	Adipose_Subcutaneous	Female	-0.44	0.658
ENSG00000128908	INO80	intron	15	41081073	41085369	Adipose_Visceral_Omentum	Distal	0	0.658
ENSG00000134444	RELCH	intron	18	62275473	62280360	Cells_EBV-transformed_lymphocytes	Overall	0.44	0.658
ENSG00000134444	RELCH	intron	18	62275473	62280646	Adipose_Visceral_Omentum	Overall	0.44	0.658
ENSG00000134480	CCNH	intron	5	87391007	87392770	Adipose_Subcutaneous	Proximal	0.44	0.658
ENSG00000139370	SLC15A4	intron	12	128809473	128809943	Adipose_Subcutaneous	Distal	-0.44	0.658
ENSG00000168038	ULK4	intron	3	41907941	41911317	Adipose_Visceral_Omentum	Overall	0.44	0.658
ENSG00000168906	MAT2A	intron	2	85542747	85542901	Cells_EBV-transformed_lymphocytes	Female	0.44	0.658
ENSG00000168906	MAT2A	intron	2	85542747	85542967	Adipose_Visceral_Omentum	Female	-0.44	0.658
ENSG00000174132	FAM174A	intron	5	100581404	100586181	Cells_EBV-transformed_lymphocytes	Male	0.44	0.658
ENSG00000176894	PXMP2	intron	12	132696046	132701250	Adipose_Subcutaneous	Female	0.44	0.658
ENSG00000235904	RBMS3-AS3	intron	3	29274424	29280731	Adipose_Visceral_Omentum	Rectal	0.44	0.658
ENSG00000247077	PGAM5	intron	12	132696046	132701250	Adipose_Subcutaneous	Female	0.44	0.658
ENSG00000244627	TPTEP2	intron	22	38361560	38380370	Cells_EBV-transformed_lymphocytes	Male	0.44	0.658
ENSG00000087116	ADAMTS2	intron	5	179151200	179152142	Adipose_Visceral_Omentum	Colon	0.44	0.658
ENSG00000187688	TRPV2	intron	17	16426877	16427449	Adipose_Subcutaneous	Male	-0.33	0.658
ENSG00000107104	KANK1	intron	9	734835	735712	Adipose_Visceral_Omentum	Rectal	-0.44	0.658
ENSG00000198917	SPOUT1	intron	9	128824869	128824977	Cells_EBV-transformed_lymphocytes	Rectal	-0.44	0.658
ENSG00000180530	NRIP1	intron	21	15014466	15043495	Adipose_Visceral_Omentum	Rectal	-0.3	0.658
ENSG00000281903	ASMER1	intron	21	15014466	15043495	Adipose_Visceral_Omentum	Rectal	-0.3	0.658
ENSG00000157303	SUSD3	intron	9	93077993	93084537	Cells_EBV-transformed_lymphocytes	Distal	0.52	0.658
ENSG00000120837	NFYB	intron	12	104135532	104137376	Adipose_Visceral_Omentum	Colon	-0.44	0.658
ENSG00000058063	ATP11B	intron	3	182858028	182859162	Adipose_Subcutaneous	Distal	-0.44	0.658
ENSG00000026103	FAS	intron	10	88991352	89003029	Adipose_Visceral_Omentum	Male	0.44	0.658
ENSG00000106723	SPIN1	intron	9	88462749	88468372	Adipose_Subcutaneous	Female	0.44	0.658
ENSG00000110713	NUP98	intron	11	3699348	3700610	Adipose_Visceral_Omentum	Proximal	-0.44	0.658
ENSG00000110713	NUP98	intron	11	3699348	3702463	Adipose_Subcutaneous	Proximal	0.44	0.658
ENSG00000117174	ZNHIT6	intron	1	85654098	85677236	Cells_EBV-transformed_lymphocytes	Male	-0.44	0.658
ENSG00000120156	TEK	intron	9	27173362	27180240	Adipose_Subcutaneous	Proximal	0.44	0.658
ENSG00000125630	POLR1B	intron	2	112549399	112550866	Cells_EBV-transformed_lymphocytes	Proximal	-0.44	0.658
ENSG00000130755	GMFG	intron	19	39328548	39329000	Adipose_Subcutaneous	Rectal	0.44	0.658
ENSG00000134480	CCNH	intron	5	87405007	87407976	Adipose_Subcutaneous	Colon	-0.15	0.658
ENSG00000138101	DTNB	intron	2	25383889	25387289	Adipose_Visceral_Omentum	Rectal	-0.44	0.658
ENSG00000140153	WDR20	intron	14	102195120	102197755	Cells_EBV-transformed_lymphocytes	Overall	0.44	0.658
ENSG00000143643	TTC13	intron	1	230907019	230908712	Adipose_Visceral_Omentum	Rectal	-0.44	0.658
ENSG00000143643	TTC13	intron	1	230935075	230936158	Adipose_Subcutaneous	Female	0.44	0.658
ENSG00000151640	DPYSL4	intron	10	132202825	132203762	Adipose_Visceral_Omentum	Male	-0.44	0.658
ENSG00000163520	FBLN2	intron	3	13529190	13570315	Adipose_Visceral_Omentum	Proximal	-0.44	0.658
ENSG00000164403	SHROOM1	intron	5	132823764	132824281	Adipose_Visceral_Omentum	Female	0.44	0.658
ENSG00000182149	IST1	intron	16	71895589	71915626	Adipose_Visceral_Omentum	Distal	-0.44	0.658
ENSG00000184903	IMMP2L	intron	7	110886695	110963500	Adipose_Subcutaneous	Rectal	-0.44	0.658
ENSG00000187288	CIDEC	intron	3	9864536	9869882	Adipose_Visceral_Omentum	Colon	0.44	0.658
ENSG00000187288	CIDEC	intron	3	9867296	9869882	Adipose_Visceral_Omentum	Colon	-0.44	0.658
ENSG00000204178	MACO1	intron	1	25491584	25498264	Adipose_Subcutaneous	Female	0.44	0.658
ENSG00000268262	AC011445.1	intron	19	39328548	39329000	Adipose_Subcutaneous	Rectal	0.44	0.658
ENSG00000229180	RABGEF1P1	intron	7	66573550	66576755	Adipose_Visceral_Omentum	Male	0.21	0.658
ENSG00000115415	STAT1	intron	2	190998007	190998217	Cells_EBV-transformed_lymphocytes	Rectal	0.07	0.658
ENSG00000004779	NDUFAB1	intron	16	23587319	23591093	Adipose_Subcutaneous	Female	0.44	0.658
ENSG00000152284	TCF7L1	intron	2	85134450	85283495	Adipose_Subcutaneous	Distal	0.44	0.658
ENSG00000231134	TCF7L1-IT1	intron	2	85134450	85283495	Adipose_Subcutaneous	Distal	0.44	0.658
ENSG00000080822	CLDND1	intron	3	98521437	98522849	Adipose_Subcutaneous	Male	0.44	0.658
ENSG00000080822	CLDND1	intron	3	98521442	98522849	Adipose_Subcutaneous	Male	-0.15	0.658
ENSG00000161912	ADCY10P1	intron	6	41135341	41137357	Adipose_Subcutaneous	Distal	0.44	0.658
ENSG00000134013	LOXL2	intron	8	23298122	23302027	Adipose_Visceral_Omentum	Overall	0.44	0.658
ENSG00000143294	PRCC	intron	1	156791162	156791697	Adipose_Subcutaneous	Distal	-0.44	0.658
ENSG00000001167	NFYA	intron	6	41075386	41079029	Cells_EBV-transformed_lymphocytes	Rectal	-0.44	0.658
ENSG00000196422	PPP1R26	intron	9	135480022	135482683	Adipose_Visceral_Omentum	Proximal	-0.44	0.659
		intron	1	53326992	53327789	Cells_EBV-transformed_lymphocytes	Male	0.44	0.659
		intron	5	62403346	62403451	Cells_EBV-transformed_lymphocytes	Overall	-0.44	0.659
ENSG00000065485	PDIA5	intron	3	123150364	123154971	Adipose_Visceral_Omentum	Distal	-0.44	0.659
ENSG00000067221	STOML1	intron	15	73984868	73985318	Adipose_Visceral_Omentum	Distal	0.44	0.659
ENSG00000067221	STOML1	intron	15	73985513	73988599	Adipose_Visceral_Omentum	Distal	0.44	0.659
ENSG00000110713	NUP98	intron	11	3753408	3762902	Adipose_Subcutaneous	Distal	0.44	0.659
ENSG00000115464	USP34	intron	2	61284957	61288677	Cells_EBV-transformed_lymphocytes	Female	-0.44	0.659
ENSG00000118965	WDR35	intron	2	19953978	19966724	Cells_EBV-transformed_lymphocytes	Overall	-0.44	0.659
ENSG00000119772	DNMT3A	intron	2	25275543	25276064	Cells_EBV-transformed_lymphocytes	Rectal	-0.44	0.659
ENSG00000119772	DNMT3A	intron	2	25275543	25282441	Cells_EBV-transformed_lymphocytes	Rectal	0.44	0.659
ENSG00000131778	CHD1L	intron	1	147272281	147275354	Cells_EBV-transformed_lymphocytes	Rectal	-0.44	0.659
ENSG00000131778	CHD1L	intron	1	147272630	147275354	Adipose_Visceral_Omentum	Rectal	0.44	0.659
ENSG00000159200	RCAN1	intron	21	34525608	34526663	Adipose_Subcutaneous	Female	0.44	0.659
ENSG00000163001	CFAP36	intron	2	55528992	55533873	Adipose_Visceral_Omentum	Female	-0.44	0.659
ENSG00000166278	C2	intron	6	31933965	31935923	Adipose_Visceral_Omentum	Rectal	0.44	0.659
ENSG00000167635	ZNF146	intron	19	36218195	36228748	Adipose_Visceral_Omentum	Distal	-0.44	0.659
ENSG00000167962	ZNF598	intron	16	2000481	2001004	Adipose_Visceral_Omentum	Rectal	-0.44	0.659
ENSG00000169020	ATP5ME	intron	4	673401	673912	Cells_EBV-transformed_lymphocytes	Proximal	0.44	0.659
ENSG00000169026	SLC49A3	intron	4	673401	673912	Cells_EBV-transformed_lymphocytes	Proximal	0.44	0.659
ENSG00000171914	TLN2	intron	15	62781241	62792641	Adipose_Subcutaneous	Distal	0.44	0.659
ENSG00000186812	ZNF397	intron	18	35241109	35243152	Adipose_Visceral_Omentum	Distal	-0.44	0.659
ENSG00000196422	PPP1R26	intron	9	135479724	135482683	Cells_EBV-transformed_lymphocytes	Proximal	-0.44	0.659
ENSG00000132122	SPATA6	intron	1	48261668	48264743	Adipose_Subcutaneous	Female	0.44	0.659
ENSG00000225177	NHSL1-AS1	intron	6	138692617	138696597	Adipose_Visceral_Omentum	Rectal	0.44	0.659
ENSG00000118600	RXYLT1	intron	12	63780129	63781019	Cells_EBV-transformed_lymphocytes	Overall	0.61	0.659
ENSG00000168827	GFM1	intron	3	158646947	158649041	Cells_EBV-transformed_lymphocytes	Colon	-0.53	0.659
ENSG00000158792	SPATA2L	intron	16	89701233	89701491	Cells_EBV-transformed_lymphocytes	Female	-0.44	0.659
ENSG00000158792	SPATA2L	intron	16	89701233	89701628	Cells_EBV-transformed_lymphocytes	Female	0.44	0.659
ENSG00000196209	SIRPB2	intron	20	1473870	1477338	Adipose_Visceral_Omentum	Male	-0.44	0.659
ENSG00000116977	LGALS8	intron	1	236525545	236525968	Adipose_Subcutaneous	Female	0.44	0.659
ENSG00000126214	KLC1	intron	14	103692425	103693553	Adipose_Subcutaneous	Male	0.44	0.659
ENSG00000151376	ME3	intron	11	86446487	86446885	Adipose_Visceral_Omentum	Male	0.44	0.659
ENSG00000166169	POLL	intron	10	101580416	101587246	Cells_EBV-transformed_lymphocytes	Colon	0.44	0.659
ENSG00000163803	PLB1	intron	2	28633039	28640927	Adipose_Subcutaneous	Distal	-0.43	0.659
ENSG00000103249	CLCN7	intron	16	1447714	1448355	Cells_EBV-transformed_lymphocytes	Female	-0.44	0.659
ENSG00000088179	PTPN4	intron	2	119877542	119881786	Adipose_Subcutaneous	Colon	0.44	0.659
ENSG00000115993	TRAK2	intron	2	201389503	201389801	Adipose_Subcutaneous	Distal	0.44	0.659
ENSG00000103319	EEF2K	intron	16	22225975	22244630	Cells_EBV-transformed_lymphocytes	Proximal	-0.59	0.659
ENSG00000123415	SMUG1	intron	12	54187011	54187819	Adipose_Subcutaneous	Distal	0.44	0.659
ENSG00000127507	ADGRE2	intron	19	14751671	14752329	Adipose_Subcutaneous	Proximal	-0.44	0.659
ENSG00000127603	MACF1	intron	1	39370186	39372479	Adipose_Visceral_Omentum	Proximal	0.44	0.659
ENSG00000132294	EFR3A	intron	8	131955905	131959585	Adipose_Subcutaneous	Rectal	0.44	0.659
ENSG00000135480	KRT7	intron	12	52237569	52238680	Adipose_Visceral_Omentum	Distal	-0.44	0.659
ENSG00000139746	RBM26	intron	13	79354570	79355220	Adipose_Visceral_Omentum	Distal	-0.44	0.659
ENSG00000148396	SEC16A	intron	9	136447015	136447227	Adipose_Visceral_Omentum	Rectal	-0.44	0.659
ENSG00000148396	SEC16A	intron	9	136447364	136447569	Cells_EBV-transformed_lymphocytes	Rectal	-0.44	0.659
ENSG00000149600	COMMD7	intron	20	32704071	32704440	Cells_EBV-transformed_lymphocytes	Rectal	-0.44	0.659
ENSG00000151651	ADAM8	intron	10	133268118	133268748	Adipose_Visceral_Omentum	Colon	0.44	0.659
ENSG00000175105	ZNF654	intron	3	88113196	88128809	Adipose_Subcutaneous	Proximal	-0.44	0.659
ENSG00000175105	ZNF654	intron	3	88113196	88129687	Cells_EBV-transformed_lymphocytes	Proximal	0.44	0.659
ENSG00000005243	COPZ2	intron	17	48032233	48032686	Adipose_Visceral_Omentum	Colon	0.44	0.659
ENSG00000094963	FMO2	intron	1	171196811	171203865	Adipose_Subcutaneous	Male	0.44	0.659
ENSG00000100284	TOM1	intron	22	35323177	35323496	Adipose_Subcutaneous	Proximal	-0.44	0.659
ENSG00000107736	CDH23	intron	10	71643866	71645831	Adipose_Subcutaneous	Rectal	-0.44	0.659
ENSG00000127507	ADGRE2	intron	19	14752526	14754954	Adipose_Subcutaneous	Proximal	0.44	0.659
ENSG00000148396	SEC16A	intron	9	136446949	136447227	Adipose_Subcutaneous	Rectal	0.44	0.659
ENSG00000167123	CERCAM	intron	9	128431264	128434102	Adipose_Subcutaneous	Rectal	-0.44	0.659
ENSG00000167123	CERCAM	intron	9	128431303	128434102	Adipose_Subcutaneous	Rectal	0.44	0.659
ENSG00000182359	KBTBD3	intron	11	106059109	106076507	Adipose_Visceral_Omentum	Colon	0.44	0.659
ENSG00000231312	MAP4K3-DT	intron	2	39643529	39646262	Adipose_Subcutaneous	Proximal	-0.44	0.659
ENSG00000167272	POP5	intron	12	120579923	120581115	Adipose_Subcutaneous	Distal	0.85	0.659
ENSG00000123178	SPRYD7	intron	13	49956895	49976333	Adipose_Visceral_Omentum	Proximal	-0.44	0.659
ENSG00000153902	LGI4	intron	19	35132042	35133318	Adipose_Visceral_Omentum	Rectal	-0.58	0.659
ENSG00000185917	SETD4	intron	21	36058924	36060282	Cells_EBV-transformed_lymphocytes	Distal	-0.73	0.659
ENSG00000171163	ZNF692	intron	1	248855458	248855558	Cells_EBV-transformed_lymphocytes	Rectal	0.44	0.659
ENSG00000100296	THOC5	intron	22	29529239	29531078	Cells_EBV-transformed_lymphocytes	Distal	0.44	0.659
ENSG00000011260	UTP18	intron	17	51266280	51268837	Adipose_Visceral_Omentum	Overall	0.43	0.659
ENSG00000271503	CCL5	intron	17	35872464	35878528	Adipose_Subcutaneous	Male	-0.44	0.659
ENSG00000107959	PITRM1	intron	10	3165527	3166229	Adipose_Subcutaneous	Colon	0.05	0.659
ENSG00000231389	HLA-DPA1	intron	6	33068804	33069019	Adipose_Visceral_Omentum	Distal	0.44	0.659
ENSG00000177595	PIDD1	intron	11	803587	804094	Adipose_Subcutaneous	Male	-0.73	0.659
ENSG00000075711	DLG1	intron	3	197075870	197076586	Cells_EBV-transformed_lymphocytes	Colon	0.1	0.659
ENSG00000053900	ANAPC4	intron	4	25392421	25392763	Adipose_Subcutaneous	Distal	0.22	0.659
ENSG00000184497	TMEM255B	intron	13	113799419	113799971	Adipose_Subcutaneous	Overall	-0.82	0.659
ENSG00000226002	GTF2IP14	intron	7	65084257	65087119	Adipose_Subcutaneous	Proximal	0.43	0.659
ENSG00000138185	ENTPD1	intron	10	95864861	95876529	Adipose_Visceral_Omentum	Female	0.44	0.659
ENSG00000132970	WASF3	intron	13	26680201	26681054	Adipose_Visceral_Omentum	Distal	-0.52	0.659
ENSG00000087111	PIGS	intron	17	28560191	28563431	Adipose_Subcutaneous	Colon	-0.43	0.659
ENSG00000028203	VEZT	intron	12	95252071	95256550	Adipose_Visceral_Omentum	Proximal	0.83	0.659
ENSG00000196405	EVL	intron	14	100097658	100106024	Cells_EBV-transformed_lymphocytes	Male	0.44	0.659
		intron	22	29243489	29258817	Cells_EBV-transformed_lymphocytes	Proximal	0.44	0.659
ENSG00000064655	EYA2	intron	20	47016297	47089239	Adipose_Visceral_Omentum	Female	0.44	0.659
ENSG00000094804	CDC6	intron	17	40295456	40296703	Cells_EBV-transformed_lymphocytes	Female	0	0.659
ENSG00000100726	TELO2	intron	16	1505601	1506238	Adipose_Subcutaneous	Distal	0.44	0.659
ENSG00000101017	CD40	intron	20	46128236	46128330	Adipose_Visceral_Omentum	Rectal	-0.44	0.659
ENSG00000102606	ARHGEF7	intron	13	111233293	111243872	Colon_Transverse	Overall	-0.44	0.659
ENSG00000112679	DUSP22	intron	6	311962	335114	Adipose_Visceral_Omentum	Female	0.44	0.659
ENSG00000119685	TTLL5	intron	14	75661387	75663055	Cells_EBV-transformed_lymphocytes	Rectal	0.44	0.659
ENSG00000119686	FLVCR2	intron	14	75661387	75663055	Cells_EBV-transformed_lymphocytes	Rectal	0.44	0.659
ENSG00000125089	SH3TC1	intron	4	8228644	8231976	Cells_EBV-transformed_lymphocytes	Proximal	-0.44	0.659
ENSG00000130559	CAMSAP1	intron	9	135816005	135817977	Cells_EBV-transformed_lymphocytes	Male	-0.44	0.659
ENSG00000146122	DAAM2	intron	6	39875468	39878203	Adipose_Visceral_Omentum	Proximal	0.44	0.659
ENSG00000148803	FUOM	intron	10	133357013	133357187	Cells_EBV-transformed_lymphocytes	Proximal	0.44	0.659
ENSG00000162384	CZIB	intron	1	53216056	53216778	Adipose_Visceral_Omentum	Male	0.44	0.659
ENSG00000163872	YEATS2	intron	3	183698210	183715144	Colon_Sigmoid	Overall	0.44	0.659
ENSG00000165121	AL353743.1	intron	9	85846047	85849346	Adipose_Subcutaneous	Female	0.44	0.659
ENSG00000178177	LCORL	intron	4	17845901	17873388	Adipose_Subcutaneous	Proximal	-0.15	0.659
ENSG00000178177	LCORL	intron	4	17845901	17909094	Adipose_Subcutaneous	Proximal	-0.15	0.659
ENSG00000185627	PSMD13	intron	11	251936	252505	Cells_EBV-transformed_lymphocytes	Rectal	0.44	0.659
ENSG00000186260	MRTFB	intron	16	14234283	14240237	Adipose_Subcutaneous	Female	0.44	0.659
ENSG00000205885	C1RL-AS1	intron	12	7112064	7115130	Adipose_Visceral_Omentum	Distal	-0.15	0.659
ENSG00000178053	MLF1	intron	3	158588924	158592434	Adipose_Visceral_Omentum	Colon	0.44	0.659
ENSG00000173588	CEP83	intron	12	94412591	94435275	Adipose_Visceral_Omentum	Proximal	-0.62	0.659
ENSG00000188976	NOC2L	intron	1	954082	954464	Adipose_Visceral_Omentum	Distal	0.86	0.659
ENSG00000157259	GATAD1	intron	7	92454685	92461319	Cells_EBV-transformed_lymphocytes	Colon	0.09	0.659
ENSG00000244055	AC007566.1	intron	7	92454685	92461319	Cells_EBV-transformed_lymphocytes	Colon	0.09	0.659
ENSG00000177663	IL17RA	intron	22	17085229	17097062	Adipose_Visceral_Omentum	Overall	0.04	0.659
ENSG00000237438	CECR7	intron	22	17085229	17097062	Adipose_Visceral_Omentum	Overall	0.04	0.659
ENSG00000213742	ZNF337-AS1	intron	20	25634827	25673852	Adipose_Subcutaneous	Overall	-0.25	0.659
ENSG00000132530	XAF1	intron	17	6759718	6760406	Adipose_Visceral_Omentum	Overall	-0.53	0.659
ENSG00000087502	ERGIC2	intron	12	29350068	29357623	Adipose_Visceral_Omentum	Proximal	0.44	0.659
ENSG00000153406	NMRAL1	intron	16	4466402	4469227	Cells_EBV-transformed_lymphocytes	Female	0.86	0.659
ENSG00000226380	AC016831.1	intron	7	130884396	130945720	Adipose_Subcutaneous	Male	0.44	0.659
ENSG00000231721	LINC-PINT	intron	7	130884396	130945720	Adipose_Subcutaneous	Male	0.44	0.659
ENSG00000173442	EHBP1L1	intron	11	65581965	65584241	Adipose_Visceral_Omentum	Distal	-0.02	0.659
ENSG00000103811	CTSH	intron	15	78937423	78937686	Adipose_Visceral_Omentum	Distal	0.63	0.659
ENSG00000124140	SLC12A5	intron	20	46021886	46023369	Adipose_Visceral_Omentum	Female	-0.03	0.659
ENSG00000167674	HDGFL2	intron	19	4496405	4497958	Colon_Sigmoid	Overall	0.44	0.659
ENSG00000181458	TMEM45A	intron	3	100492928	100519533	Adipose_Subcutaneous	Male	-0.44	0.659
ENSG00000123472	ATPAF1	intron	1	46652628	46658127	Cells_EBV-transformed_lymphocytes	Male	0.44	0.659
ENSG00000110171	TRIM3	intron	11	6458296	6465565	Adipose_Visceral_Omentum	Female	-0.76	0.659
ENSG00000070423	RNF126	intron	19	651915	652233	Adipose_Visceral_Omentum	Proximal	0.44	0.659
ENSG00000169826	CSGALNACT2	intron	10	43160595	43162200	Cells_EBV-transformed_lymphocytes	Rectal	-0.44	0.659
ENSG00000136152	COG3	intron	13	45493486	45496152	Adipose_Visceral_Omentum	Colon	0.44	0.659
ENSG00000136152	COG3	intron	13	45493486	45503244	Adipose_Subcutaneous	Colon	-0.44	0.659
ENSG00000162236	STX5	intron	11	62824565	62825025	Adipose_Subcutaneous	Proximal	0	0.659
ENSG00000162236	STX5	intron	11	62824565	62825036	Cells_EBV-transformed_lymphocytes	Proximal	0	0.659
ENSG00000182732	RGS6	intron	14	72495262	72510154	Adipose_Subcutaneous	Distal	-0.44	0.659
ENSG00000139631	CSAD	intron	12	53164460	53164716	Adipose_Visceral_Omentum	Overall	0.44	0.659
		intron	10	5885765	5887826	Cells_EBV-transformed_lymphocytes	Distal	0.44	0.659
ENSG00000054611	TBC1D22A	intron	22	46997709	47037071	Adipose_Visceral_Omentum	Rectal	0.44	0.659
ENSG00000087053	MTMR2	intron	11	95841709	95844953	Adipose_Subcutaneous	Distal	-0.44	0.659
ENSG00000109738	GLRB	intron	4	157143959	157152718	Adipose_Visceral_Omentum	Distal	-0.44	0.659
ENSG00000110514	MADD	intron	11	47282616	47282813	Adipose_Subcutaneous	Distal	0.44	0.659
ENSG00000112062	MAPK14	intron	6	36080086	36102571	Adipose_Visceral_Omentum	Male	-0.44	0.659
ENSG00000113231	PDE8B	intron	5	77118521	77151224	Adipose_Subcutaneous	Rectal	0.44	0.659
ENSG00000119912	IDE	intron	10	92537550	92573922	Adipose_Subcutaneous	Male	0.44	0.659
ENSG00000120341	SEC16B	intron	1	177932569	177932698	Adipose_Visceral_Omentum	Overall	-0.44	0.659
ENSG00000130643	CALY	intron	10	133326280	133326878	Colon_Sigmoid	Overall	-0.44	0.659
ENSG00000134461	ANKRD16	intron	10	5885765	5887847	Adipose_Subcutaneous	Distal	-0.44	0.659
ENSG00000144935	TRPC1	intron	3	142791158	142792824	Adipose_Subcutaneous	Overall	0.44	0.659
ENSG00000146242	TPBG	intron	6	82364329	82364623	Adipose_Subcutaneous	Distal	0.44	0.659
ENSG00000156110	ADK	intron	10	74525426	74589282	Cells_EBV-transformed_lymphocytes	Male	-0.44	0.659
ENSG00000158555	GDPD5	intron	11	75444495	75448977	Adipose_Visceral_Omentum	Rectal	0.44	0.659
ENSG00000162572	SCNN1D	intron	1	1288037	1290271	Adipose_Subcutaneous	Rectal	0.44	0.659
ENSG00000168026	TTC21A	intron	3	39135174	39136357	Cells_EBV-transformed_lymphocytes	Proximal	0.44	0.659
ENSG00000173473	SMARCC1	intron	3	47638780	47661294	Adipose_Subcutaneous	Proximal	0.44	0.659
ENSG00000174953	DHX36	intron	3	154299925	154300594	Adipose_Subcutaneous	Rectal	-0.15	0.659
ENSG00000196689	TRPV1	intron	17	3608565	3609651	Colon_Transverse	Overall	-0.44	0.659
ENSG00000197417	SHPK	intron	17	3608565	3609651	Colon_Transverse	Overall	-0.44	0.659
ENSG00000198836	OPA1	intron	3	193617285	193618869	Adipose_Subcutaneous	Colon	0.44	0.659
ENSG00000243509	TNFRSF6B	intron	20	63697522	63698280	Adipose_Subcutaneous	Proximal	0.44	0.659
ENSG00000250802	ZBED3-AS1	intron	5	77118521	77151224	Adipose_Subcutaneous	Rectal	0.44	0.659
ENSG00000262097	LINC02185	intron	16	14013458	14015862	Adipose_Subcutaneous	Proximal	-0.44	0.659
ENSG00000249859	PVT1	intron	8	128010444	128096518	Adipose_Visceral_Omentum	Female	0.44	0.659
ENSG00000185917	SETD4	intron	21	36057204	36058816	Cells_EBV-transformed_lymphocytes	Distal	0.67	0.659
ENSG00000189171	S100A13	intron	1	153630656	153631011	Adipose_Subcutaneous	Proximal	-0.19	0.659
ENSG00000272030	AL162258.2	intron	1	153630656	153631011	Adipose_Subcutaneous	Proximal	-0.19	0.659
ENSG00000116350	SRSF4	intron	1	29165357	29165890	Cells_EBV-transformed_lymphocytes	Distal	-0.56	0.659
ENSG00000079313	REXO1	intron	19	1825943	1826878	Adipose_Subcutaneous	Proximal	-0.44	0.659
ENSG00000090989	EXOC1	intron	4	55888932	55890223	Adipose_Visceral_Omentum	Female	0	0.659
ENSG00000163378	EOGT	intron	3	68989017	68991822	Cells_EBV-transformed_lymphocytes	Distal	-1	0.659
ENSG00000165644	COMTD1	intron	10	75235372	75235616	Cells_EBV-transformed_lymphocytes	Male	0.58	0.659
ENSG00000153406	NMRAL1	intron	16	4469465	4474093	Adipose_Visceral_Omentum	Female	-0.12	0.659
ENSG00000214135	SDHAP4	intron	3	197603717	197613225	Adipose_Visceral_Omentum	Colon	-0.44	0.659
ENSG00000198429	ZNF69	intron	19	11887986	11903573	Adipose_Visceral_Omentum	Proximal	-0.44	0.659
ENSG00000198707	CEP290	intron	12	88064115	88068522	Adipose_Subcutaneous	Proximal	0.44	0.659
		intron	10	89649021	89650059	Cells_EBV-transformed_lymphocytes	Overall	-0.44	0.659
		intron	11	6495410	6497190	Cells_EBV-transformed_lymphocytes	Male	0.44	0.659
ENSG00000023171	GRAMD1B	intron	11	123431166	123435434	Cells_EBV-transformed_lymphocytes	Colon	-0.44	0.659
ENSG00000044090	CUL7	intron	6	43047989	43048148	Adipose_Subcutaneous	Proximal	0.44	0.659
ENSG00000044090	CUL7	intron	6	43048253	43048332	Adipose_Subcutaneous	Proximal	-0.44	0.659
ENSG00000075292	ZNF638	intron	2	71331865	71355719	Adipose_Subcutaneous	Distal	0.44	0.659
ENSG00000075292	ZNF638	intron	2	71331875	71348753	Adipose_Visceral_Omentum	Distal	-0.44	0.659
ENSG00000077157	PPP1R12B	intron	1	202502005	202504097	Adipose_Subcutaneous	Distal	-0.44	0.659
ENSG00000090661	CERS4	intron	19	8210862	8254499	Adipose_Subcutaneous	Distal	0.44	0.659
ENSG00000104889	RNASEH2A	intron	19	12807079	12807206	Adipose_Subcutaneous	Distal	0.44	0.659
ENSG00000105647	PIK3R2	intron	19	18162506	18162967	Adipose_Visceral_Omentum	Proximal	-0.44	0.659
ENSG00000105647	PIK3R2	intron	19	18163147	18163263	Adipose_Visceral_Omentum	Proximal	0.44	0.659
ENSG00000115687	PASK	intron	2	241133030	241135871	Cells_EBV-transformed_lymphocytes	Female	-0.44	0.659
ENSG00000129657	SEC14L1	intron	17	77211125	77211950	Adipose_Subcutaneous	Rectal	0.44	0.659
ENSG00000151503	NCAPD3	intron	11	134220726	134223863	Cells_EBV-transformed_lymphocytes	Overall	-0.44	0.659
ENSG00000151503	NCAPD3	intron	11	134223482	134223863	Cells_EBV-transformed_lymphocytes	Overall	0.44	0.659
ENSG00000163939	PBRM1	intron	3	52558413	52561767	Adipose_Subcutaneous	Male	0.44	0.659
ENSG00000177697	CD151	intron	11	837612	837942	Cells_EBV-transformed_lymphocytes	Colon	0.44	0.659
ENSG00000182973	CNOT10	intron	3	32768146	32769887	Adipose_Visceral_Omentum	Female	0.44	0.659
ENSG00000183621	ZNF438	intron	10	30857778	30876998	Adipose_Subcutaneous	Rectal	0.44	0.659
ENSG00000186001	LRCH3	intron	3	197858905	197865423	Adipose_Subcutaneous	Proximal	0.44	0.659
ENSG00000188352	FOCAD	intron	9	20720534	20740236	Adipose_Subcutaneous	Male	0.44	0.659
ENSG00000198715	GLMP	intron	1	156290360	156290977	Adipose_Subcutaneous	Distal	0.44	0.659
ENSG00000198715	GLMP	intron	1	156290360	156291403	Adipose_Subcutaneous	Distal	0.44	0.659
ENSG00000198715	GLMP	intron	1	156290360	156292886	Adipose_Subcutaneous	Distal	0.44	0.659
ENSG00000185986	SDHAP3	intron	5	1578421	1579277	Cells_EBV-transformed_lymphocytes	Male	-0.76	0.659
ENSG00000136051	WASHC4	intron	12	105152451	105156726	Adipose_Subcutaneous	Proximal	-0.63	0.659
ENSG00000198690	FAN1	intron	15	30904590	30908118	Adipose_Subcutaneous	Female	-0.44	0.659
ENSG00000241370	RPP21	intron	6	30345398	30345467	Adipose_Visceral_Omentum	Male	-0.44	0.659
ENSG00000100211	CBY1	intron	22	38670989	38671070	Cells_EBV-transformed_lymphocytes	Colon	0.63	0.659
ENSG00000160691	SHC1	intron	1	154970199	154974248	Adipose_Subcutaneous	Overall	0.08	0.659
ENSG00000161912	ADCY10P1	intron	6	41139779	41139856	Adipose_Visceral_Omentum	Overall	-0.28	0.659
ENSG00000197070	ARRDC1	intron	9	137605835	137612896	Adipose_Visceral_Omentum	Colon	0.44	0.659
ENSG00000117305	HMGCL	intron	1	23808323	23816675	Adipose_Subcutaneous	Male	0.44	0.659
ENSG00000169062	UPF3A	intron	13	114282943	114284094	Adipose_Subcutaneous	Female	0.44	0.659
ENSG00000120279	MYCT1	intron	6	152698098	152721742	Adipose_Subcutaneous	Rectal	-0.44	0.659
ENSG00000176834	VSIG10	intron	12	118071469	118073699	Colon_Sigmoid	Overall	-0.51	0.659
ENSG00000248144	ADH1C	intron	4	99351132	99352658	Colon_Transverse	Overall	-0.44	0.659
ENSG00000196295	GARS1-DT	intron	7	30579314	30585330	Adipose_Subcutaneous	Proximal	-0.88	0.659
ENSG00000136842	TMOD1	intron	9	97524308	97553281	Adipose_Subcutaneous	Distal	0.88	0.659
ENSG00000137274	BPHL	intron	6	3138179	3140386	Cells_EBV-transformed_lymphocytes	Distal	0.44	0.659
ENSG00000171298	GAA	intron	17	80112100	80112468	Colon_Sigmoid	Overall	-0.85	0.659
ENSG00000133193	FAM104A	intron	17	73209768	73227165	Adipose_Subcutaneous	Rectal	0.44	0.659
		intron	14	55051803	55058017	Cells_EBV-transformed_lymphocytes	Female	-0.44	0.659
		intron	7	158646563	158654595	Cells_EBV-transformed_lymphocytes	Male	-0.44	0.659
ENSG00000065978	YBX1	intron	1	42693523	42696642	Colon_Sigmoid	Overall	-0.44	0.659
ENSG00000074603	DPP8	intron	15	65452102	65455654	Adipose_Visceral_Omentum	Distal	-0.44	0.659
ENSG00000075151	EIF4G3	intron	1	21089213	21176175	Adipose_Subcutaneous	Colon	0.44	0.659
ENSG00000099991	CABIN1	intron	22	24134415	24164400	Adipose_Visceral_Omentum	Proximal	-0.44	0.659
ENSG00000109861	CTSC	intron	11	88326399	88328112	Adipose_Visceral_Omentum	Proximal	0.44	0.659
ENSG00000109861	CTSC	intron	11	88326443	88334937	Cells_EBV-transformed_lymphocytes	Proximal	0.44	0.659
ENSG00000111678	C12orf57	intron	12	6944652	6945771	Cells_EBV-transformed_lymphocytes	Rectal	-0.44	0.659
ENSG00000135299	ANKRD6	intron	6	89606105	89616559	Adipose_Subcutaneous	Male	-0.44	0.659
ENSG00000146555	SDK1	intron	7	4174357	4175775	Adipose_Visceral_Omentum	Distal	0.44	0.659
ENSG00000146555	SDK1	intron	7	4175834	4178485	Adipose_Subcutaneous	Distal	0	0.659
ENSG00000153815	CMIP	intron	16	81704085	81705499	Adipose_Visceral_Omentum	Rectal	0.44	0.659
ENSG00000153815	CMIP	intron	16	81704085	81707014	Adipose_Visceral_Omentum	Rectal	0.44	0.659
ENSG00000154743	TSEN2	intron	3	12503784	12505154	Cells_EBV-transformed_lymphocytes	Rectal	0.44	0.659
ENSG00000166436	TRIM66	intron	11	8651903	8671897	Cells_EBV-transformed_lymphocytes	Rectal	-0.44	0.659
ENSG00000167491	GATAD2A	intron	19	19492712	19494294	Cells_EBV-transformed_lymphocytes	Male	-0.44	0.659
ENSG00000167792	NDUFV1	intron	11	67607076	67608396	Adipose_Subcutaneous	Distal	-0.44	0.659
ENSG00000167792	NDUFV1	intron	11	67607076	67608400	Cells_EBV-transformed_lymphocytes	Distal	-0.44	0.659
ENSG00000180979	LRRC57	intron	15	42515192	42528327	Adipose_Subcutaneous	Overall	0.44	0.659
ENSG00000197226	TBC1D9B	intron	5	179867495	179867778	Adipose_Visceral_Omentum	Female	0.44	0.659
ENSG00000075407	ZNF37A	intron	10	38095633	38095744	Adipose_Visceral_Omentum	Proximal	0.44	0.659
ENSG00000092531	SNAP23	intron	15	42515354	42521614	Colon_Sigmoid	Overall	-0.44	0.659
ENSG00000106025	TSPAN12	intron	7	120840109	120856698	Adipose_Subcutaneous	Overall	0.44	0.659
ENSG00000121380	BCL2L14	intron	12	12072499	12079299	Cells_EBV-transformed_lymphocytes	Female	-0.44	0.659
ENSG00000167792	NDUFV1	intron	11	67607049	67608396	Adipose_Visceral_Omentum	Distal	0.44	0.659
ENSG00000196569	LAMA2	intron	6	129475401	129478693	Adipose_Subcutaneous	Proximal	0.44	0.659
ENSG00000148019	CEP78	intron	9	78236659	78240023	Cells_EBV-transformed_lymphocytes	Female	0.44	0.659
ENSG00000063127	SLC6A16	intron	19	49294553	49331617	Adipose_Subcutaneous	Rectal	-0.44	0.659
ENSG00000074219	TEAD2	intron	19	49294553	49331617	Adipose_Subcutaneous	Rectal	-0.44	0.659
ENSG00000197813	AC011450.1	intron	19	49294553	49331617	Adipose_Subcutaneous	Rectal	-0.44	0.659
ENSG00000161544	CYGB	intron	17	76528611	76530979	Adipose_Subcutaneous	Rectal	0.44	0.659
ENSG00000163040	CCDC74A	intron	2	131531802	131532589	Adipose_Subcutaneous	Overall	0.52	0.659
ENSG00000163312	HELQ	intron	4	83421736	83423358	Adipose_Subcutaneous	Male	-0.44	0.659
ENSG00000196756	SNHG17	intron	20	38421098	38426419	Cells_EBV-transformed_lymphocytes	Colon	0.48	0.659
ENSG00000026950	BTN3A1	intron	6	26409733	26409894	Cells_EBV-transformed_lymphocytes	Proximal	-0.75	0.659
ENSG00000189190	ZNF600	intron	19	52781055	52786595	Adipose_Subcutaneous	Distal	0.44	0.659
ENSG00000151116	UEVLD	intron	11	18532487	18536406	Cells_EBV-transformed_lymphocytes	Rectal	0.44	0.659
ENSG00000198818	SFT2D1	intron	6	166332045	166342419	Adipose_Subcutaneous	Colon	-0.75	0.659
ENSG00000176783	RUFY1	intron	5	179550879	179560025	Adipose_Visceral_Omentum	Female	-0.56	0.659
ENSG00000179406	LINC00174	intron	7	66400437	66400923	Adipose_Visceral_Omentum	Female	-0.55	0.659
ENSG00000108559	NUP88	intron	17	5408909	5410703	Cells_EBV-transformed_lymphocytes	Colon	-0.44	0.659
		intron	8	64802485	64804128	Cells_EBV-transformed_lymphocytes	Proximal	0.44	0.659
ENSG00000065665	SEC61A2	intron	10	12129794	12133241	Adipose_Visceral_Omentum	Proximal	0.44	0.659
ENSG00000075239	ACAT1	intron	11	108121678	108131907	Adipose_Visceral_Omentum	Colon	-0.44	0.659
ENSG00000077943	ITGA8	intron	10	15606422	15607677	Adipose_Subcutaneous	Colon	0.44	0.659
ENSG00000100023	PPIL2	intron	22	21695049	21695398	Cells_EBV-transformed_lymphocytes	Overall	0.44	0.659
ENSG00000103657	HERC1	intron	15	63675093	63677845	Adipose_Subcutaneous	Distal	0.15	0.659
ENSG00000103657	HERC1	intron	15	63675117	63677845	Adipose_Subcutaneous	Distal	-0.15	0.659
ENSG00000105607	GCDH	intron	19	12897863	12913995	Cells_EBV-transformed_lymphocytes	Female	0.44	0.659
ENSG00000113140	SPARC	intron	5	151674671	151676132	Adipose_Visceral_Omentum	Female	-0.44	0.659
ENSG00000120049	KCNIP2	intron	10	101827993	101828389	Adipose_Subcutaneous	Male	0.44	0.659
ENSG00000120049	KCNIP2	intron	10	101829199	101829844	Adipose_Visceral_Omentum	Female	0.44	0.659
ENSG00000120049	KCNIP2	intron	10	101829199	101843496	Adipose_Visceral_Omentum	Female	-0.44	0.659
ENSG00000148498	PARD3	intron	10	34312382	34317107	Adipose_Subcutaneous	Overall	-0.44	0.659
ENSG00000167491	GATAD2A	intron	19	19498722	19501118	Adipose_Subcutaneous	Rectal	0.15	0.659
ENSG00000174365	SNHG11	intron	20	38448730	38450262	Adipose_Subcutaneous	Colon	-0.44	0.659
ENSG00000174365	SNHG11	intron	20	38448730	38450336	Adipose_Subcutaneous	Colon	0.44	0.659
ENSG00000174944	P2RY14	intron	3	151219642	151248865	Adipose_Subcutaneous	Male	-0.44	0.659
ENSG00000174946	GPR171	intron	3	151219642	151248865	Adipose_Subcutaneous	Male	-0.44	0.659
ENSG00000177879	AP3S1	intron	5	115895158	115902885	Adipose_Subcutaneous	Distal	0.44	0.659
ENSG00000177879	AP3S1	intron	5	115895158	115913362	Adipose_Subcutaneous	Distal	-0.44	0.659
ENSG00000181192	DHTKD1	intron	10	12129794	12133241	Adipose_Visceral_Omentum	Proximal	0.44	0.659
ENSG00000184271	POU6F1	intron	12	51191764	51192330	Adipose_Subcutaneous	Colon	-0.44	0.659
ENSG00000187800	PEAR1	intron	1	156906368	156906637	Adipose_Subcutaneous	Distal	-0.44	0.659
ENSG00000188130	MAPK12	intron	22	50255881	50256085	Adipose_Subcutaneous	Proximal	0.44	0.659
ENSG00000197375	SLC22A5	intron	5	132390904	132392433	Adipose_Subcutaneous	Rectal	0.44	0.659
ENSG00000213614	HEXA	intron	15	72344140	72345446	Adipose_Subcutaneous	Distal	0.44	0.659
ENSG00000258476	LINC02207	intron	15	93869833	93878034	Whole_Blood	Overall	0.44	0.659
ENSG00000258831	AC103996.2	intron	15	93869833	93878034	Whole_Blood	Overall	0.44	0.659
ENSG00000119242	CCDC92	intron	12	123944740	123945704	Adipose_Subcutaneous	Colon	0.44	0.659
ENSG00000160339	FCN2	intron	9	134886564	134887168	Adipose_Subcutaneous	Rectal	0.44	0.659
ENSG00000106009	BRAT1	intron	7	2543962	2547324	Cells_EBV-transformed_lymphocytes	Rectal	0.62	0.659
ENSG00000141524	TMC6	intron	17	78121164	78122605	Cells_EBV-transformed_lymphocytes	Male	0.44	0.659
ENSG00000055483	USP36	intron	17	78829007	78835280	Cells_EBV-transformed_lymphocytes	Distal	-0.18	0.659
ENSG00000017260	ATP2C1	intron	3	130980679	130992951	Adipose_Subcutaneous	Proximal	0.15	0.659
ENSG00000211751	TRBC1	intron	7	142801427	142801944	Cells_EBV-transformed_lymphocytes	Overall	-0.76	0.659
ENSG00000211772	TRBC2	intron	7	142801427	142801944	Cells_EBV-transformed_lymphocytes	Overall	-0.76	0.659
ENSG00000125871	MGME1	intron	20	17970370	17988166	Adipose_Subcutaneous	Male	0.13	0.659
ENSG00000075711	DLG1	intron	3	197282845	197296346	Adipose_Subcutaneous	Rectal	-0.43	0.659
ENSG00000015475	BID	intron	22	17739488	17774381	Adipose_Subcutaneous	Overall	0.44	0.659
ENSG00000171101	SIGLEC17P	intron	19	51168650	51172066	Adipose_Subcutaneous	Male	-0.44	0.659
ENSG00000176476	SGF29	intron	16	28585720	28588610	Adipose_Subcutaneous	Male	-0.44	0.659
ENSG00000155324	GRAMD2B	intron	5	126423689	126428616	Adipose_Subcutaneous	Overall	-0.44	0.659
ENSG00000280828	AC090114.3	intron	7	128574791	128578890	Adipose_Visceral_Omentum	Male	-0.44	0.659
ENSG00000198793	MTOR	intron	1	11117086	11121246	Adipose_Subcutaneous	Overall	0.44	0.659
ENSG00000182551	ADI1	intron	2	3513976	3519368	Cells_EBV-transformed_lymphocytes	Male	0.07	0.659
ENSG00000244026	FAM86DP	intron	3	75432870	75434725	Cells_EBV-transformed_lymphocytes	Overall	-0.44	0.659
ENSG00000056586	RC3H2	intron	9	122883379	122890312	Cells_EBV-transformed_lymphocytes	Rectal	0.44	0.659
ENSG00000116750	UCHL5	intron	1	193016395	193020307	Adipose_Subcutaneous	Rectal	-0.44	0.659
ENSG00000119681	LTBP2	intron	14	74504054	74504778	Adipose_Visceral_Omentum	Overall	-0.44	0.659
ENSG00000120992	LYPLA1	intron	8	54055133	54062254	Adipose_Subcutaneous	Distal	0.44	0.659
ENSG00000130479	MAP1S	intron	19	17719620	17720936	Adipose_Visceral_Omentum	Proximal	-0.44	0.659
ENSG00000134285	FKBP11	intron	12	48903908	48923782	Adipose_Visceral_Omentum	Female	-0.44	0.659
ENSG00000134287	ARF3	intron	12	48903908	48923782	Adipose_Visceral_Omentum	Female	-0.44	0.659
ENSG00000145623	OSMR	intron	5	38925371	38932463	Adipose_Visceral_Omentum	Proximal	0.44	0.659
ENSG00000157554	ERG	intron	21	38392444	38400574	Adipose_Subcutaneous	Overall	-0.44	0.659
ENSG00000157554	ERG	intron	21	38392444	38402557	Colon_Sigmoid	Overall	0.44	0.659
ENSG00000158023	CFAP251	intron	12	121954334	121957074	Adipose_Subcutaneous	Proximal	-0.44	0.659
ENSG00000164619	BMPER	intron	7	34046405	34051861	Adipose_Subcutaneous	Colon	0.44	0.659
ENSG00000168610	STAT3	intron	17	42348520	42388279	Adipose_Visceral_Omentum	Rectal	0	0.659
ENSG00000176834	VSIG10	intron	12	118071469	118073699	Adipose_Subcutaneous	Colon	-0.44	0.659
ENSG00000197535	MYO5A	intron	15	52416301	52425830	Adipose_Subcutaneous	Colon	0.44	0.659
ENSG00000213903	LTB4R	intron	14	24313955	24314896	Whole_Blood	Overall	0.44	0.659
ENSG00000242441	GTF2A1L	intron	2	48591855	48620851	Adipose_Subcutaneous	Male	-0.44	0.659
ENSG00000242441	GTF2A1L	intron	2	48642457	48645033	Adipose_Subcutaneous	Male	0.44	0.659
ENSG00000243244	STON1	intron	2	48591855	48620851	Adipose_Subcutaneous	Male	-0.44	0.659
ENSG00000267796	LIN37	intron	19	35748758	35752176	Cells_EBV-transformed_lymphocytes	Proximal	-0.44	0.659
ENSG00000138386	NAB1	intron	2	190649360	190649846	Adipose_Subcutaneous	Distal	0.26	0.659
ENSG00000100842	EFS	intron	14	23357660	23359317	Adipose_Subcutaneous	Proximal	0.49	0.659
ENSG00000148814	LRRC27	intron	10	132330485	132331482	Cells_EBV-transformed_lymphocytes	Male	-0.84	0.659
ENSG00000165752	STK32C	intron	10	132330485	132331482	Cells_EBV-transformed_lymphocytes	Male	-0.84	0.659
ENSG00000189190	ZNF600	intron	19	52781464	52786595	Adipose_Visceral_Omentum	Distal	-0.44	0.659
ENSG00000026508	CD44	intron	11	35190065	35211246	Cells_EBV-transformed_lymphocytes	Overall	-0.73	0.659
ENSG00000160190	SLC37A1	intron	21	42579800	42580345	Cells_EBV-transformed_lymphocytes	Distal	0.54	0.659
ENSG00000184381	PLA2G6	intron	22	38127458	38128269	Adipose_Visceral_Omentum	Male	-0.33	0.659
ENSG00000219626	FAM228B	intron	2	24161613	24164198	Adipose_Subcutaneous	Colon	0.64	0.659
ENSG00000171763	AFG2B	intron	15	45405505	45407062	Cells_EBV-transformed_lymphocytes	Rectal	-0.87	0.659
ENSG00000104731	KLHDC4	intron	16	87703432	87708350	Cells_EBV-transformed_lymphocytes	Overall	0.44	0.659
		intron	14	105837159	105840367	Cells_EBV-transformed_lymphocytes	Male	0.44	0.659
		intron	16	20902717	20911183	Cells_EBV-transformed_lymphocytes	Proximal	-0.44	0.659
ENSG00000004455	AK2	intron	1	33014594	33021593	Adipose_Visceral_Omentum	Rectal	-0.44	0.659
ENSG00000011422	PLAUR	intron	19	43652371	43656479	Adipose_Visceral_Omentum	Rectal	0.44	0.659
ENSG00000048342	CC2D2A	intron	4	15557507	15559165	Adipose_Subcutaneous	Female	0.44	0.659
ENSG00000048405	ZNF800	intron	7	127386155	127391497	Cells_EBV-transformed_lymphocytes	Distal	0.44	0.659
ENSG00000064393	HIPK2	intron	7	139717015	139777605	Adipose_Subcutaneous	Male	0.44	0.659
ENSG00000100243	CYB5R3	intron	22	42631450	42636715	Cells_EBV-transformed_lymphocytes	Female	0.44	0.659
ENSG00000103248	MTHFSD	intron	16	86546649	86548035	Adipose_Visceral_Omentum	Rectal	-0.44	0.659
ENSG00000105767	CADM4	intron	19	43652371	43656479	Adipose_Visceral_Omentum	Rectal	0.44	0.659
ENSG00000113716	HMGXB3	intron	5	150036937	150037400	Adipose_Subcutaneous	Proximal	0.44	0.659
ENSG00000115020	PIKFYVE	intron	2	208273733	208274018	Colon_Sigmoid	Overall	-0.44	0.659
ENSG00000119541	VPS4B	intron	18	63407499	63410290	Adipose_Subcutaneous	Female	0	0.659
ENSG00000124207	CSE1L	intron	20	49091022	49094140	Adipose_Subcutaneous	Distal	0.44	0.659
ENSG00000127463	EMC1	intron	1	19238139	19238795	Adipose_Subcutaneous	Proximal	0.44	0.659
ENSG00000128739	SNRPN	intron	15	24967152	24967932	Cells_EBV-transformed_lymphocytes	Colon	0.44	0.659
ENSG00000132153	DHX30	intron	3	47810711	47827347	Adipose_Subcutaneous	Rectal	0.44	0.659
ENSG00000132478	UNK	intron	17	75784984	75809760	Adipose_Subcutaneous	Proximal	0.44	0.659
ENSG00000132694	ARHGEF11	intron	1	156986173	157044299	Adipose_Subcutaneous	Proximal	0.44	0.659
ENSG00000133731	IMPA1	intron	8	81681584	81685763	Adipose_Visceral_Omentum	Male	-0.44	0.659
ENSG00000134030	CTIF	intron	18	48619745	48636614	Cells_EBV-transformed_lymphocytes	Colon	-0.44	0.659
ENSG00000163629	PTPN13	intron	4	86771535	86772778	Adipose_Subcutaneous	Colon	-0.44	0.659
ENSG00000165282	PIGO	intron	9	35093209	35093421	Adipose_Visceral_Omentum	Proximal	0.44	0.659
ENSG00000166311	SMPD1	intron	11	6392156	6393216	Cells_EBV-transformed_lymphocytes	Proximal	0.15	0.659
ENSG00000166311	SMPD1	intron	11	6392196	6393216	Cells_EBV-transformed_lymphocytes	Proximal	-0.44	0.659
ENSG00000166311	SMPD1	intron	11	6392196	6393617	Adipose_Subcutaneous	Proximal	0.44	0.659
ENSG00000186153	WWOX	intron	16	78109835	78111820	Cells_EBV-transformed_lymphocytes	Distal	0.44	0.659
ENSG00000186153	WWOX	intron	16	78109835	78114976	Adipose_Visceral_Omentum	Distal	-0.44	0.659
ENSG00000189337	KAZN	intron	1	15063622	15065630	Adipose_Subcutaneous	Female	-0.44	0.659
ENSG00000206560	ANKRD28	intron	3	15714656	15720915	Adipose_Subcutaneous	Female	0	0.659
ENSG00000229180	RABGEF1P1	intron	7	66576932	66592257	Adipose_Visceral_Omentum	Colon	0.44	0.659
ENSG00000229180	RABGEF1P1	intron	7	66578727	66588512	Cells_EBV-transformed_lymphocytes	Colon	-0.44	0.659
ENSG00000246223	LINC01550	intron	14	97959820	97960263	Adipose_Subcutaneous	Distal	-0.44	0.659
ENSG00000213445	SIPA1	intron	11	65638182	65640831	Adipose_Visceral_Omentum	Colon	-0.43	0.659
ENSG00000011376	LARS2	intron	3	45518072	45519693	Adipose_Subcutaneous	Overall	0.44	0.659
ENSG00000110987	BCL7A	intron	12	122054989	122059092	Adipose_Visceral_Omentum	Overall	0.44	0.659
ENSG00000137877	SPTBN5	intron	15	41850939	41851059	Adipose_Subcutaneous	Rectal	-0.44	0.659
ENSG00000204954	UQCC6	intron	12	103956748	103957140	Colon_Transverse	Overall	-0.44	0.659
ENSG00000126005	MMP24OS	intron	20	35277297	35277390	Adipose_Visceral_Omentum	Proximal	0.74	0.659
ENSG00000242372	EIF6	intron	20	35277297	35277390	Adipose_Visceral_Omentum	Proximal	0.74	0.659
ENSG00000177595	PIDD1	intron	11	803647	804094	Adipose_Subcutaneous	Male	0.77	0.659
ENSG00000099849	RASSF7	intron	11	561033	561762	Adipose_Visceral_Omentum	Female	-0.44	0.659
ENSG00000071894	CPSF1	intron	8	144401673	144409015	Cells_EBV-transformed_lymphocytes	Proximal	-0.51	0.659
ENSG00000109107	ALDOC	intron	17	28575544	28575965	Adipose_Subcutaneous	Rectal	-0.44	0.659
ENSG00000109107	ALDOC	intron	17	28575544	28576801	Adipose_Subcutaneous	Rectal	0.44	0.659
ENSG00000109107	ALDOC	intron	17	28576020	28576801	Adipose_Subcutaneous	Rectal	-0.44	0.659
ENSG00000158717	RNF166	intron	16	88701418	88706171	Adipose_Subcutaneous	Male	-0.07	0.659
ENSG00000142188	TMEM50B	intron	21	33456097	33460413	Adipose_Subcutaneous	Distal	0.3	0.659
ENSG00000182472	CAPN12	intron	19	38733781	38734142	Adipose_Subcutaneous	Colon	0.44	0.659
ENSG00000204138	PHACTR4	intron	1	28466535	28473554	Adipose_Visceral_Omentum	Overall	0.44	0.659
ENSG00000128833	MYO5C	intron	15	52242213	52244356	Adipose_Subcutaneous	Female	0.44	0.659
ENSG00000259429	UBE2Q2P2	intron	15	82404751	82414601	Cells_EBV-transformed_lymphocytes	Colon	-0.44	0.659
		intron	14	94096965	94102477	Cells_EBV-transformed_lymphocytes	Rectal	0.44	0.659
ENSG00000047188	YTHDC2	intron	5	113579695	113581417	Cells_EBV-transformed_lymphocytes	Rectal	-0.44	0.659
ENSG00000084676	NCOA1	intron	2	24658766	24665749	Cells_EBV-transformed_lymphocytes	Colon	-0.44	0.659
ENSG00000111011	RSRC2	intron	12	122511188	122514712	Adipose_Subcutaneous	Colon	0.15	0.659
ENSG00000114982	KANSL3	intron	2	96619544	96619672	Adipose_Subcutaneous	Proximal	-0.15	0.659
ENSG00000115993	TRAK2	intron	2	201420706	201451350	Adipose_Visceral_Omentum	Female	-0.44	0.659
ENSG00000117758	STX12	intron	1	27789631	27793533	Cells_EBV-transformed_lymphocytes	Proximal	0.44	0.659
ENSG00000120341	SEC16B	intron	1	177942040	177944561	Adipose_Visceral_Omentum	Proximal	0.44	0.659
ENSG00000140199	SLC12A6	intron	15	34275389	34318561	Adipose_Visceral_Omentum	Rectal	-0.44	0.659
ENSG00000145740	SLC30A5	intron	5	69113227	69114420	Adipose_Subcutaneous	Distal	0.44	0.659
ENSG00000164535	DAGLB	intron	7	6432959	6434794	Adipose_Visceral_Omentum	Colon	0.44	0.659
ENSG00000172403	SYNPO2	intron	4	119032027	119057401	Adipose_Visceral_Omentum	Overall	0.44	0.659
ENSG00000184497	TMEM255B	intron	13	113795237	113795320	Adipose_Visceral_Omentum	Colon	-0.44	0.659
ENSG00000184497	TMEM255B	intron	13	113795387	113799339	Adipose_Subcutaneous	Colon	-0.44	0.659
ENSG00000198026	ZNF335	intron	20	45952729	45953689	Cells_EBV-transformed_lymphocytes	Colon	-0.44	0.659
ENSG00000122390	NAA60	intron	16	3443893	3448471	Cells_EBV-transformed_lymphocytes	Female	0.44	0.659
ENSG00000115827	DCAF17	intron	2	171473975	171476860	Adipose_Visceral_Omentum	Proximal	-0.44	0.659
ENSG00000134717	BTF3L4	intron	1	52083541	52086112	Adipose_Subcutaneous	Female	0.15	0.659
ENSG00000107554	DNMBP	intron	10	99909146	99955214	Adipose_Visceral_Omentum	Female	0.64	0.659
ENSG00000113504	SLC12A7	intron	5	1081744	1083745	Cells_EBV-transformed_lymphocytes	Male	0.44	0.659
ENSG00000214135	SDHAP4	intron	3	197622330	197623220	Adipose_Visceral_Omentum	Distal	-0.78	0.659
ENSG00000064313	TAF2	intron	8	119791459	119795532	Cells_EBV-transformed_lymphocytes	Rectal	-0.87	0.659
ENSG00000138162	TACC2	intron	10	122143706	122195040	Adipose_Subcutaneous	Overall	0.44	0.659
ENSG00000120451	SNX19	intron	11	130880806	130894603	Cells_EBV-transformed_lymphocytes	Proximal	0.81	0.659
ENSG00000179361	ARID3B	intron	15	74541330	74543860	Cells_EBV-transformed_lymphocytes	Distal	-0.44	0.659
ENSG00000110077	MS4A6A	intron	11	60178316	60179831	Adipose_Subcutaneous	Male	0.44	0.659
ENSG00000119242	CCDC92	intron	12	123944740	123945704	Colon_Sigmoid	Overall	-0.44	0.659
ENSG00000167962	ZNF598	intron	16	2003728	2009524	Cells_EBV-transformed_lymphocytes	Rectal	0.69	0.659
ENSG00000103126	AXIN1	intron	16	289607	291190	Cells_EBV-transformed_lymphocytes	Overall	-0.17	0.659
ENSG00000130640	TUBGCP2	intron	10	133289969	133292499	Adipose_Visceral_Omentum	Rectal	0.25	0.659
ENSG00000117697	NSL1	intron	1	212738686	212739534	Adipose_Visceral_Omentum	Colon	0.55	0.659
ENSG00000105254	TBCB	intron	19	36122173	36125451	Adipose_Subcutaneous	Male	0.44	0.66
ENSG00000148341	SH3GLB2	intron	9	129009346	129009771	Adipose_Subcutaneous	Distal	-0.44	0.66
ENSG00000105254	TBCB	intron	19	36121718	36125451	Adipose_Subcutaneous	Male	-0.44	0.66
ENSG00000112139	MDGA1	intron	6	37652340	37654274	Adipose_Visceral_Omentum	Colon	-0.44	0.66
ENSG00000121289	CEP89	intron	19	32915517	32917780	Adipose_Subcutaneous	Male	0.44	0.66
ENSG00000126456	IRF3	intron	19	49663514	49664443	Adipose_Visceral_Omentum	Colon	0.44	0.66
ENSG00000130396	AFDN	intron	6	167966270	167969114	Adipose_Subcutaneous	Overall	0.44	0.66
ENSG00000130396	AFDN	intron	6	167966276	167969114	Adipose_Visceral_Omentum	Overall	-0.44	0.66
ENSG00000130649	CYP2E1	intron	10	133531734	133532124	Adipose_Visceral_Omentum	Rectal	0.44	0.66
ENSG00000132549	VPS13B	intron	8	99854256	99859304	Cells_EBV-transformed_lymphocytes	Female	0.44	0.66
ENSG00000134313	KIDINS220	intron	2	8725599	8726887	Adipose_Subcutaneous	Distal	-0.44	0.66
ENSG00000134504	KCTD1	intron	18	26459925	26476515	Colon_Sigmoid	Overall	-0.44	0.66
ENSG00000136867	SLC31A2	intron	9	113161698	113163335	Adipose_Subcutaneous	Colon	-0.44	0.66
ENSG00000140199	SLC12A6	intron	15	34275389	34318561	Adipose_Visceral_Omentum	Colon	-0.44	0.66
ENSG00000148341	SH3GLB2	intron	9	129008791	129009771	Adipose_Visceral_Omentum	Distal	0.44	0.66
ENSG00000148341	SH3GLB2	intron	9	129009346	129009453	Adipose_Subcutaneous	Distal	0.44	0.66
ENSG00000149577	SIDT2	intron	11	117187699	117188729	Cells_EBV-transformed_lymphocytes	Proximal	0.44	0.66
ENSG00000154263	ABCA10	intron	17	69221895	69222533	Cells_EBV-transformed_lymphocytes	Male	-0.44	0.66
ENSG00000160111	CPAMD8	intron	19	16976151	16977368	Adipose_Subcutaneous	Female	0.44	0.66
ENSG00000163697	APBB2	intron	4	41014398	41033236	Adipose_Visceral_Omentum	Rectal	-0.44	0.66
ENSG00000168438	CDC40	intron	6	110193268	110201558	Adipose_Visceral_Omentum	Male	0.44	0.66
ENSG00000171865	RNASEH1	intron	2	3556904	3558133	Adipose_Visceral_Omentum	Male	0.44	0.66
ENSG00000197953	AADACL2	intron	3	151745680	151756992	Adipose_Visceral_Omentum	Distal	0.44	0.66
ENSG00000226419	SLC16A1-AS1	intron	1	112960575	112963972	Adipose_Subcutaneous	Colon	0.44	0.66
ENSG00000115459	ELMOD3	intron	2	85377474	85387098	Cells_EBV-transformed_lymphocytes	Male	0.54	0.66
ENSG00000170889	RPS9	intron	19	54206724	54207398	Cells_EBV-transformed_lymphocytes	Overall	0.51	0.66
ENSG00000125246	CLYBL	intron	13	99859049	99864818	Cells_EBV-transformed_lymphocytes	Colon	-0.59	0.66
ENSG00000133104	SPART	intron	13	36335832	36346582	Adipose_Subcutaneous	Overall	-0.44	0.66
ENSG00000105676	ARMC6	intron	19	19042877	19043992	Adipose_Visceral_Omentum	Distal	0.44	0.66
ENSG00000242349	NPPA-AS1	intron	1	11841477	11842650	Adipose_Subcutaneous	Colon	-0.44	0.66
ENSG00000148019	CEP78	intron	9	78236603	78240023	Cells_EBV-transformed_lymphocytes	Female	-0.44	0.66
ENSG00000103168	TAF1C	intron	16	84184899	84186901	Adipose_Visceral_Omentum	Colon	0.44	0.66
ENSG00000167113	COQ4	intron	9	128323147	128325779	Adipose_Visceral_Omentum	Distal	0.05	0.66
ENSG00000173272	MZT2A	intron	2	131472182	131491876	Adipose_Subcutaneous	Distal	0.37	0.66
ENSG00000184005	ST6GALNAC3	intron	1	76412417	76627452	Adipose_Subcutaneous	Female	-0.44	0.66
ENSG00000241370	RPP21	intron	6	30345573	30346432	Adipose_Subcutaneous	Female	0.64	0.66
ENSG00000136878	USP20	intron	9	129868449	129868862	Adipose_Subcutaneous	Rectal	-0.66	0.66
ENSG00000133805	AMPD3	intron	11	10451043	10461515	Adipose_Subcutaneous	Proximal	-0.44	0.66
ENSG00000176155	CCDC57	intron	17	82134194	82151560	Adipose_Subcutaneous	Proximal	0.44	0.66
ENSG00000145979	TBC1D7	intron	6	13316708	13320908	Adipose_Subcutaneous	Female	-0.63	0.66
ENSG00000215022	AL008729.1	intron	6	13316708	13320908	Adipose_Subcutaneous	Female	-0.63	0.66
ENSG00000213983	AP1G2	intron	14	23565701	23565816	Adipose_Visceral_Omentum	Male	-0.44	0.66
ENSG00000188157	AGRN	intron	1	1054551	1054824	Adipose_Subcutaneous	Proximal	-0.44	0.66
ENSG00000196756	SNHG17	intron	20	38421098	38422087	Adipose_Visceral_Omentum	Proximal	-0.44	0.66
ENSG00000059588	TARBP1	intron	1	234448579	234450428	Cells_EBV-transformed_lymphocytes	Overall	0	0.66
		intron	5	665325	666864	Cells_EBV-transformed_lymphocytes	Rectal	0.44	0.66
ENSG00000004139	SARM1	intron	17	28385275	28388174	Adipose_Subcutaneous	Rectal	0.44	0.66
ENSG00000011021	CLCN6	intron	1	11828219	11829196	Adipose_Subcutaneous	Female	-0.44	0.66
ENSG00000031823	RANBP3	intron	19	5941835	5978061	Adipose_Subcutaneous	Rectal	-0.44	0.66
ENSG00000055163	CYFIP2	intron	5	157285478	157287019	Adipose_Visceral_Omentum	Rectal	-0.44	0.66
ENSG00000075240	GRAMD4	intron	22	46674750	46675468	Adipose_Subcutaneous	Proximal	0	0.66
ENSG00000077782	FGFR1	intron	8	38421941	38424509	Adipose_Visceral_Omentum	Colon	-0.44	0.66
ENSG00000100288	CHKB	intron	22	50579802	50579974	Adipose_Subcutaneous	Male	0.44	0.66
ENSG00000100288	CHKB	intron	22	50579802	50580190	Adipose_Visceral_Omentum	Male	0.44	0.66
ENSG00000105443	CYTH2	intron	19	48470669	48472325	Whole_Blood	Overall	-0.15	0.66
ENSG00000107897	ACBD5	intron	10	27240474	27240674	Cells_EBV-transformed_lymphocytes	Distal	0.44	0.66
ENSG00000109686	SH3D19	intron	4	151170791	151174670	Adipose_Subcutaneous	Proximal	-0.44	0.66
ENSG00000115307	AUP1	intron	2	74528489	74528751	Cells_EBV-transformed_lymphocytes	Male	-0.44	0.66
ENSG00000115307	AUP1	intron	2	74528489	74529132	Adipose_Subcutaneous	Male	-0.44	0.66
ENSG00000116750	UCHL5	intron	1	193023946	193027875	Adipose_Subcutaneous	Female	0.44	0.66
ENSG00000116750	UCHL5	intron	1	193023946	193028085	Cells_EBV-transformed_lymphocytes	Female	-0.44	0.66
ENSG00000136527	TRA2B	intron	3	185918435	185919437	Cells_EBV-transformed_lymphocytes	Distal	0.44	0.66
ENSG00000136527	TRA2B	intron	3	185918438	185919437	Cells_EBV-transformed_lymphocytes	Distal	-0.44	0.66
ENSG00000140416	TPM1	intron	15	63061273	63062215	Cells_EBV-transformed_lymphocytes	Male	-0.44	0.66
ENSG00000140521	POLG	intron	15	89321012	89321125	Adipose_Visceral_Omentum	Female	0.44	0.66
ENSG00000149231	CCDC82	intron	11	96384761	96385937	Adipose_Subcutaneous	Overall	-0.44	0.66
ENSG00000149231	CCDC82	intron	11	96386293	96387530	Adipose_Subcutaneous	Overall	0.26	0.66
ENSG00000149292	TTC12	intron	11	113314618	113316243	Cells_EBV-transformed_lymphocytes	Distal	-0.44	0.66
ENSG00000155744	HYCC2	intron	2	201024039	201045496	Cells_EBV-transformed_lymphocytes	Male	0.44	0.66
ENSG00000169047	IRS1	intron	2	226736250	226794989	Adipose_Visceral_Omentum	Proximal	0.44	0.66
ENSG00000170638	TRABD	intron	22	50197588	50197827	Adipose_Subcutaneous	Distal	0.44	0.66
ENSG00000203965	EFCAB7	intron	1	63525759	63531820	Adipose_Visceral_Omentum	Colon	0.44	0.66
ENSG00000204764	RANBP17	intron	5	170968377	171028872	Colon_Sigmoid	Overall	-0.44	0.66
ENSG00000231584	FAHD2CP	intron	2	96021465	96021598	Adipose_Subcutaneous	Distal	0.44	0.66
ENSG00000231584	FAHD2CP	intron	2	96021465	96022674	Adipose_Subcutaneous	Distal	-0.44	0.66
ENSG00000107104	KANK1	intron	9	734835	735712	Colon_Transverse	Overall	-0.74	0.66
ENSG00000187609	EXD3	intron	9	137354101	137354339	Adipose_Visceral_Omentum	Distal	-0.44	0.66
ENSG00000168461	RAB31	intron	18	9815222	9845582	Adipose_Subcutaneous	Female	-0.44	0.66
ENSG00000143952	VPS54	intron	2	63981851	63983864	Colon_Sigmoid	Overall	-0.44	0.66
ENSG00000143970	ASXL2	intron	2	25753639	25756018	Cells_EBV-transformed_lymphocytes	Colon	-0.51	0.66
ENSG00000185615	PDIA2	intron	16	285437	285506	Colon_Transverse	Overall	0.53	0.66
ENSG00000136098	NEK3	intron	13	52133815	52136116	Adipose_Subcutaneous	Male	0.63	0.66
ENSG00000196655	TRAPPC4	intron	11	119021886	119023321	Adipose_Subcutaneous	Male	-0.22	0.66
ENSG00000206145	P2RX6P	intron	22	21042414	21044149	Adipose_Subcutaneous	Male	0.44	0.66
ENSG00000137877	SPTBN5	intron	15	41850939	41851059	Adipose_Subcutaneous	Female	0.44	0.66
ENSG00000172687	ZNF738	intron	19	21375964	21377389	Cells_EBV-transformed_lymphocytes	Colon	-0.44	0.66
ENSG00000182973	CNOT10	intron	3	32716134	32716225	Adipose_Subcutaneous	Proximal	-0.44	0.66
ENSG00000177239	MAN1B1	intron	9	137101672	137106125	Cells_EBV-transformed_lymphocytes	Distal	-0.44	0.66
ENSG00000068971	PPP2R5B	intron	11	64925028	64925471	Adipose_Subcutaneous	Female	0.44	0.66
ENSG00000230124	ACBD6	intron	1	180281386	180288270	Colon_Sigmoid	Overall	-0.6	0.66
ENSG00000203666	EFCAB2	intron	1	245002232	245017242	Adipose_Subcutaneous	Rectal	0.15	0.66
ENSG00000101407	TTI1	intron	20	37996462	37999188	Adipose_Visceral_Omentum	Proximal	0.67	0.66
		intron	2	99109556	99110850	Cells_EBV-transformed_lymphocytes	Colon	0.44	0.66
		intron	9	100242679	100243559	Cells_EBV-transformed_lymphocytes	Colon	0.44	0.66
ENSG00000068724	TTC7A	intron	2	46950526	46950658	Adipose_Subcutaneous	Proximal	-0.44	0.66
ENSG00000068724	TTC7A	intron	2	46950526	46956839	Adipose_Subcutaneous	Proximal	0.44	0.66
ENSG00000077943	ITGA8	intron	10	15575594	15586584	Adipose_Visceral_Omentum	Proximal	0.44	0.66
ENSG00000088833	NSFL1C	intron	20	1455132	1455835	Colon_Sigmoid	Overall	0.44	0.66
ENSG00000088833	NSFL1C	intron	20	1455870	1458200	Colon_Sigmoid	Overall	0.44	0.66
ENSG00000104325	DECR1	intron	8	90015666	90017124	Adipose_Subcutaneous	Female	-0.44	0.66
ENSG00000119509	INVS	intron	9	100242679	100246616	Adipose_Visceral_Omentum	Colon	-0.44	0.66
ENSG00000120254	MTHFD1L	intron	6	150885734	150887842	Adipose_Subcutaneous	Proximal	0.44	0.66
ENSG00000122367	LDB3	intron	10	86680157	86687069	Adipose_Subcutaneous	Distal	-0.44	0.66
ENSG00000125388	GRK4	intron	4	3022451	3027912	Adipose_Subcutaneous	Distal	-0.44	0.66
ENSG00000139645	ANKRD52	intron	12	56243876	56244051	Adipose_Subcutaneous	Colon	0.15	0.66
ENSG00000140395	SKIC8	intron	15	78278301	78288289	Adipose_Subcutaneous	Male	0.44	0.66
ENSG00000143742	SRP9	intron	1	225789141	225789240	Adipose_Subcutaneous	Colon	-0.44	0.66
ENSG00000166704	ZNF606	intron	19	57999896	58000683	Cells_EBV-transformed_lymphocytes	Female	0.44	0.66
ENSG00000167535	CACNB3	intron	12	48825769	48826245	Adipose_Visceral_Omentum	Proximal	0.44	0.66
ENSG00000167535	CACNB3	intron	12	48825769	48826367	Adipose_Visceral_Omentum	Proximal	-0.44	0.66
ENSG00000167566	NCKAP5L	intron	12	49798463	49801848	Adipose_Visceral_Omentum	Colon	0.44	0.66
ENSG00000178935	ZNF552	intron	19	57809103	57813294	Cells_EBV-transformed_lymphocytes	Colon	-0.44	0.66
ENSG00000182973	CNOT10	intron	3	32768146	32769887	Adipose_Visceral_Omentum	Proximal	0.44	0.66
ENSG00000184903	IMMP2L	intron	7	111417342	111487238	Adipose_Subcutaneous	Overall	0.44	0.66
ENSG00000185250	PPIL6	intron	6	109436199	109440456	Adipose_Subcutaneous	Colon	0.44	0.66
ENSG00000253177	AC104211.2	intron	8	92668967	92677589	Adipose_Visceral_Omentum	Rectal	-0.44	0.66
ENSG00000214530	STARD10	intron	11	72759381	72781113	Colon_Sigmoid	Overall	0	0.66
ENSG00000226091	LINC00937	intron	12	8383075	8385144	Whole_Blood	Overall	-0.44	0.66
ENSG00000141012	GALNS	intron	16	88836267	88837622	Adipose_Visceral_Omentum	Colon	-0.57	0.66
ENSG00000233325	MIPEPP3	intron	13	21301618	21330723	Adipose_Visceral_Omentum	Rectal	0.44	0.66
ENSG00000167077	MEI1	intron	22	41784420	41784608	Cells_EBV-transformed_lymphocytes	Overall	0.44	0.66
ENSG00000167077	MEI1	intron	22	41784420	41784668	Cells_EBV-transformed_lymphocytes	Overall	-0.44	0.66
ENSG00000167077	MEI1	intron	22	41784420	41793829	Adipose_Subcutaneous	Overall	0.44	0.66
ENSG00000177169	ULK1	intron	12	131914477	131915101	Adipose_Visceral_Omentum	Overall	-0.36	0.66
ENSG00000010270	STARD3NL	intron	7	38178420	38201714	Adipose_Visceral_Omentum	Male	0.81	0.66
ENSG00000171466	ZNF562	intron	19	9658135	9659379	Colon_Sigmoid	Overall	0.68	0.66
ENSG00000213999	MEF2B	intron	19	19182683	19192081	Adipose_Visceral_Omentum	Proximal	-0.29	0.66
ENSG00000254901	BORCS8	intron	19	19182683	19192081	Adipose_Visceral_Omentum	Proximal	-0.29	0.66
ENSG00000115993	TRAK2	intron	2	201381218	201384111	Cells_EBV-transformed_lymphocytes	Rectal	-0.37	0.66
ENSG00000130787	HIP1R	intron	12	122851297	122854043	Adipose_Subcutaneous	Overall	0.27	0.66
ENSG00000176386	CDC26	intron	9	113223325	113272427	Adipose_Visceral_Omentum	Rectal	-0.44	0.66
ENSG00000133816	MICAL2	intron	11	12239585	12256785	Cells_EBV-transformed_lymphocytes	Proximal	-0.44	0.66
ENSG00000102699	PARP4	intron	13	24478276	24484653	Cells_EBV-transformed_lymphocytes	Female	-0.12	0.66
ENSG00000182919	C11orf54	intron	11	93746480	93747297	Adipose_Subcutaneous	Female	-0.89	0.66
ENSG00000025708	TYMP	intron	22	50528610	50529136	Cells_EBV-transformed_lymphocytes	Male	-0.44	0.66
ENSG00000047457	CP	intron	3	149183605	149185239	Adipose_Visceral_Omentum	Proximal	-0.44	0.66
ENSG00000102935	ZNF423	intron	16	49638874	49664091	Adipose_Subcutaneous	Distal	-0.44	0.66
ENSG00000102935	ZNF423	intron	16	49638874	49730771	Adipose_Subcutaneous	Distal	0.44	0.66
ENSG00000105677	TMEM147	intron	19	35546808	35546945	Adipose_Subcutaneous	Proximal	0.15	0.66
ENSG00000111832	RWDD1	intron	6	116571655	116572858	Adipose_Subcutaneous	Rectal	0.44	0.66
ENSG00000115687	PASK	intron	2	241122899	241123949	Cells_EBV-transformed_lymphocytes	Colon	0.44	0.66
ENSG00000125534	PPDPF	intron	20	63521363	63521512	Cells_EBV-transformed_lymphocytes	Colon	0.44	0.66
ENSG00000134057	CCNB1	intron	5	69171452	69174877	Cells_EBV-transformed_lymphocytes	Male	-0.44	0.66
ENSG00000135469	COQ10A	intron	12	56267252	56267794	Adipose_Subcutaneous	Female	-0.44	0.66
ENSG00000135469	COQ10A	intron	12	56267433	56267794	Adipose_Visceral_Omentum	Female	0.44	0.66
ENSG00000151689	INPP1	intron	2	190362687	190365113	Cells_EBV-transformed_lymphocytes	Overall	-0.44	0.66
ENSG00000154710	RABGEF1	intron	7	66654626	66685360	Adipose_Subcutaneous	Distal	0.44	0.66
ENSG00000167797	CDK2AP2	intron	11	67507689	67507850	Adipose_Subcutaneous	Rectal	0.44	0.66
ENSG00000167797	CDK2AP2	intron	11	67507689	67508001	Cells_EBV-transformed_lymphocytes	Rectal	-0.44	0.66
ENSG00000182108	DEXI	intron	16	10929559	10933844	Adipose_Subcutaneous	Proximal	0.44	0.66
ENSG00000196557	CACNA1H	intron	16	1212138	1212511	Adipose_Subcutaneous	Male	0.44	0.66
ENSG00000196557	CACNA1H	intron	16	1212138	1213780	Adipose_Subcutaneous	Male	-0.44	0.66
ENSG00000196557	CACNA1H	intron	16	1212528	1213780	Adipose_Subcutaneous	Male	0.44	0.66
ENSG00000198836	OPA1	intron	3	193647180	193648070	Adipose_Visceral_Omentum	Rectal	0.44	0.66
ENSG00000226824	AC006001.2	intron	7	66654626	66685360	Adipose_Subcutaneous	Distal	0.44	0.66
ENSG00000258498	DIO3OS	intron	14	101558711	101559800	Adipose_Subcutaneous	Rectal	0.44	0.66
ENSG00000268895	A1BG-AS1	intron	19	58353044	58353379	Cells_EBV-transformed_lymphocytes	Male	0.44	0.66
ENSG00000269190	FBXO17	intron	19	38945104	38946472	Adipose_Subcutaneous	Male	0.44	0.66
ENSG00000109089	CDR2L	intron	17	75001489	75002064	Adipose_Subcutaneous	Proximal	0.44	0.66
ENSG00000144115	THNSL2	intron	2	88174833	88175249	Adipose_Subcutaneous	Proximal	-0.44	0.66
ENSG00000168778	TCTN2	intron	12	123694976	123695220	Adipose_Subcutaneous	Rectal	-0.28	0.66
ENSG00000103148	NPRL3	intron	16	119255	138150	Colon_Sigmoid	Overall	-0.44	0.66
ENSG00000115020	PIKFYVE	intron	2	208273733	208276712	Adipose_Subcutaneous	Overall	0.44	0.66
ENSG00000167280	ENGASE	intron	17	79080364	79080925	Adipose_Subcutaneous	Rectal	0.02	0.66
ENSG00000132622	HSPA12B	intron	20	3745597	3745915	Adipose_Visceral_Omentum	Male	-0.44	0.66
ENSG00000183570	PCBP3	intron	21	45755452	45849961	Adipose_Subcutaneous	Colon	0.44	0.66
ENSG00000126217	MCF2L	intron	13	113089728	113090068	Adipose_Subcutaneous	Proximal	-0.44	0.66
ENSG00000135778	NTPCR	intron	1	232950744	232956347	Adipose_Visceral_Omentum	Female	-0.44	0.66
ENSG00000231389	HLA-DPA1	intron	6	33073772	33080680	Adipose_Subcutaneous	Colon	0.44	0.66
ENSG00000108559	NUP88	intron	17	5388960	5391561	Adipose_Visceral_Omentum	Colon	0.14	0.66
ENSG00000145996	CDKAL1	intron	6	20758643	20781145	Adipose_Visceral_Omentum	Proximal	0.44	0.66
ENSG00000144791	LIMD1	intron	3	45673505	45674343	Cells_EBV-transformed_lymphocytes	Colon	-0.44	0.66
ENSG00000141574	SECTM1	intron	17	82323011	82324582	Adipose_Subcutaneous	Male	-0.47	0.66
ENSG00000141380	SS18	intron	18	26078160	26082363	Cells_EBV-transformed_lymphocytes	Proximal	0.44	0.66
ENSG00000203799	CCDC162P	intron	6	109352914	109354848	Adipose_Subcutaneous	Overall	0.44	0.66
ENSG00000205853	RFPL3S	intron	22	32368567	32370899	Cells_EBV-transformed_lymphocytes	Colon	0.44	0.66
		intron	2	69480961	69495985	Cells_EBV-transformed_lymphocytes	Male	-0.44	0.66
		intron	7	43659144	43665658	Cells_EBV-transformed_lymphocytes	Overall	-0.44	0.66
ENSG00000059378	PARP12	intron	7	140034331	140037715	Cells_EBV-transformed_lymphocytes	Distal	-0.44	0.66
ENSG00000069869	NEDD4	intron	15	55852543	55856131	Adipose_Visceral_Omentum	Distal	-0.15	0.66
ENSG00000077420	APBB1IP	intron	10	26511906	26513539	Adipose_Visceral_Omentum	Male	0.44	0.66
ENSG00000109089	CDR2L	intron	17	75002232	75003183	Adipose_Visceral_Omentum	Proximal	-0.44	0.66
ENSG00000114554	PLXNA1	intron	3	126991566	127003330	Adipose_Subcutaneous	Proximal	-0.44	0.66
ENSG00000115993	TRAK2	intron	2	201401094	201407403	Colon_Sigmoid	Overall	0.44	0.66
ENSG00000127870	RNF6	intron	13	26218606	26219457	Cells_EBV-transformed_lymphocytes	Overall	0.44	0.66
ENSG00000129103	SUMF2	intron	7	56068638	56072997	Cells_EBV-transformed_lymphocytes	Rectal	0.44	0.66
ENSG00000130348	QRSL1	intron	6	106640921	106642994	Adipose_Visceral_Omentum	Male	0.44	0.66
ENSG00000131238	PPT1	intron	1	40076913	40078560	Adipose_Subcutaneous	Rectal	-0.44	0.66
ENSG00000137513	NARS2	intron	11	78478683	78493063	Cells_EBV-transformed_lymphocytes	Distal	-0.44	0.66
ENSG00000140386	SCAPER	intron	15	76862533	76883812	Cells_EBV-transformed_lymphocytes	Female	0.44	0.66
ENSG00000143093	STRIP1	intron	1	110047869	110049112	Adipose_Subcutaneous	Distal	0.15	0.66
ENSG00000166272	WBP1L	intron	10	102810054	102826954	Adipose_Visceral_Omentum	Proximal	-0.44	0.66
ENSG00000167862	MRPL58	intron	17	75002232	75003183	Adipose_Visceral_Omentum	Proximal	-0.44	0.66
ENSG00000179299	NSUN7	intron	4	40794476	40798787	Colon_Sigmoid	Overall	-0.44	0.66
ENSG00000186998	EMID1	intron	22	29226551	29231020	Cells_EBV-transformed_lymphocytes	Female	0.44	0.66
ENSG00000198740	ZNF652	intron	17	49312042	49312698	Adipose_Visceral_Omentum	Overall	0.44	0.66
ENSG00000203886	CYP17A1-AS1	intron	10	102810054	102826954	Adipose_Visceral_Omentum	Proximal	-0.44	0.66
ENSG00000223756	TSSC2	intron	11	3404963	3406496	Adipose_Visceral_Omentum	Colon	-0.44	0.66
ENSG00000231584	FAHD2CP	intron	2	96010732	96019201	Adipose_Subcutaneous	Distal	0.44	0.66
ENSG00000231584	FAHD2CP	intron	2	96010732	96021125	Adipose_Subcutaneous	Distal	-0.44	0.66
ENSG00000119638	NEK9	intron	14	75084686	75087018	Adipose_Subcutaneous	Proximal	0.44	0.66
ENSG00000115762	PLEKHB2	intron	2	131105398	131120934	Adipose_Visceral_Omentum	Rectal	0.43	0.66
ENSG00000146540	C7orf50	intron	7	1127386	1138218	Adipose_Visceral_Omentum	Female	0.44	0.66
ENSG00000129493	HEATR5A	intron	14	31389005	31394052	Cells_EBV-transformed_lymphocytes	Female	0.44	0.66
ENSG00000141556	TBCD	intron	17	82756215	82763965	Adipose_Visceral_Omentum	Rectal	-0.44	0.66
ENSG00000140157	NIPA2	intron	15	22853268	22858540	Cells_EBV-transformed_lymphocytes	Proximal	0.44	0.66
ENSG00000163864	NMNAT3	intron	3	139638062	139677705	Adipose_Visceral_Omentum	Colon	-0.44	0.66
ENSG00000133313	CNDP2	intron	18	74511233	74512448	Adipose_Visceral_Omentum	Male	-0.75	0.66
ENSG00000134262	AP4B1	intron	1	113896038	113897840	Cells_EBV-transformed_lymphocytes	Colon	0.44	0.66
ENSG00000138050	THUMPD2	intron	2	39755409	39755889	Adipose_Visceral_Omentum	Male	-0.52	0.66
ENSG00000180185	FAHD1	intron	16	1838134	1839262	Cells_EBV-transformed_lymphocytes	Proximal	0.44	0.66
ENSG00000174233	ADCY6	intron	12	48775054	48775303	Cells_EBV-transformed_lymphocytes	Overall	-0.36	0.66
ENSG00000128463	EMC4	intron	15	34227846	34228429	Cells_EBV-transformed_lymphocytes	Colon	-0.77	0.66
ENSG00000164849	GPR146	intron	7	1056248	1057492	Adipose_Visceral_Omentum	Proximal	-0.44	0.66
ENSG00000239213	NCK1-DT	intron	3	136846586	136861747	Cells_EBV-transformed_lymphocytes	Colon	-0.44	0.66
ENSG00000178026	LRRC75B	intron	22	24588329	24589821	Adipose_Visceral_Omentum	Proximal	0.09	0.66
ENSG00000091879	ANGPT2	intron	8	6532487	6562647	Adipose_Subcutaneous	Female	-0.8	0.66
ENSG00000137343	ATAT1	intron	6	30642247	30645895	Adipose_Subcutaneous	Rectal	-0.81	0.66
ENSG00000108349	CASC3	intron	17	40167948	40168203	Cells_EBV-transformed_lymphocytes	Male	-0.44	0.66
ENSG00000151065	DCP1B	intron	12	1991246	1993264	Adipose_Subcutaneous	Female	0.44	0.66
ENSG00000171302	CANT1	intron	17	78997963	79000100	Adipose_Subcutaneous	Colon	0.44	0.66
ENSG00000059573	ALDH18A1	intron	10	95643206	95653290	Cells_EBV-transformed_lymphocytes	Male	0	0.66
ENSG00000060656	PTPRU	intron	1	29260044	29260610	Colon_Transverse	Overall	0.44	0.66
ENSG00000063241	ISOC2	intron	19	55455330	55455636	Adipose_Subcutaneous	Rectal	0.44	0.66
ENSG00000083814	ZNF671	intron	19	57723340	57727391	Adipose_Subcutaneous	Male	0.44	0.66
ENSG00000085511	MAP3K4	intron	6	161102779	161106514	Adipose_Visceral_Omentum	Distal	0.44	0.66
ENSG00000104885	DOT1L	intron	19	2185929	2189732	Adipose_Subcutaneous	Rectal	-0.44	0.66
ENSG00000106100	NOD1	intron	7	30459240	30459901	Cells_EBV-transformed_lymphocytes	Colon	0.44	0.66
ENSG00000116922	AIRIM	intron	1	37690438	37691459	Cells_EBV-transformed_lymphocytes	Overall	0.44	0.66
ENSG00000116922	AIRIM	intron	1	37690438	37692030	Cells_EBV-transformed_lymphocytes	Overall	0.44	0.66
ENSG00000128591	FLNC	intron	7	128842954	128843229	Colon_Transverse	Overall	0.44	0.66
ENSG00000133315	MACROD1	intron	11	63998872	63998955	Adipose_Subcutaneous	Male	-0.44	0.66
ENSG00000135637	CCDC142	intron	2	74472796	74474698	Adipose_Subcutaneous	Male	-0.44	0.66
ENSG00000136731	UGGT1	intron	2	128182290	128183675	Cells_EBV-transformed_lymphocytes	Rectal	-0.44	0.66
ENSG00000138468	SENP7	intron	3	101493968	101501070	Adipose_Subcutaneous	Female	0.44	0.66
ENSG00000138468	SENP7	intron	3	101493968	101513091	Cells_EBV-transformed_lymphocytes	Female	-0.44	0.66
ENSG00000138660	AP1AR	intron	4	112263086	112265009	Adipose_Subcutaneous	Proximal	0.44	0.66
ENSG00000138660	AP1AR	intron	4	112263086	112265013	Adipose_Subcutaneous	Proximal	-0.15	0.66
ENSG00000172273	HINFP	intron	11	119127125	119130725	Cells_EBV-transformed_lymphocytes	Male	0.44	0.66
ENSG00000172831	CES2	intron	16	66942737	66943299	Adipose_Subcutaneous	Male	-0.44	0.66
ENSG00000172831	CES2	intron	16	66942785	66943299	Adipose_Subcutaneous	Male	0.44	0.66
ENSG00000178921	PFAS	intron	17	8266353	8266753	Adipose_Subcutaneous	Overall	-0.44	0.66
ENSG00000186891	TNFRSF18	intron	1	1205492	1206385	Cells_EBV-transformed_lymphocytes	Overall	0.44	0.66
ENSG00000198089	SFI1	intron	22	31604945	31606328	Adipose_Visceral_Omentum	Female	0.44	0.66
ENSG00000204138	PHACTR4	intron	1	28407463	28459085	Cells_EBV-transformed_lymphocytes	Female	-0.44	0.66
ENSG00000204576	PRR3	intron	6	30561508	30561834	Cells_EBV-transformed_lymphocytes	Proximal	0.15	0.66
ENSG00000204954	UQCC6	intron	12	103953534	103954875	Adipose_Subcutaneous	Female	-0.44	0.66
ENSG00000173918	C1QTNF1	intron	17	79044885	79046555	Adipose_Visceral_Omentum	Distal	0.44	0.66
ENSG00000144283	PKP4	intron	2	158533316	158577271	Whole_Blood	Overall	-0.72	0.66
ENSG00000127415	IDUA	intron	4	1000989	1001285	Adipose_Subcutaneous	Male	0.27	0.66
ENSG00000131626	PPFIA1	intron	11	70272436	70324402	Cells_EBV-transformed_lymphocytes	Male	0.03	0.66
ENSG00000114026	OGG1	intron	3	9756816	9757061	Colon_Sigmoid	Overall	-0.86	0.66
ENSG00000100014	SPECC1L	intron	22	24321323	24324220	Adipose_Subcutaneous	Rectal	-0.44	0.66
ENSG00000072958	AP1M1	intron	19	16209177	16226421	Adipose_Subcutaneous	Distal	-0.44	0.66
ENSG00000072958	AP1M1	intron	19	16210395	16226421	Adipose_Subcutaneous	Distal	0.44	0.66
		intron	4	153397333	153414751	Cells_EBV-transformed_lymphocytes	Colon	-0.44	0.66
ENSG00000121211	MND1	intron	4	153397333	153408971	Cells_EBV-transformed_lymphocytes	Colon	0.44	0.66
ENSG00000141556	TBCD	intron	17	82937360	82938049	Cells_EBV-transformed_lymphocytes	Colon	0.39	0.66
		intron	7	102289517	102300522	Cells_EBV-transformed_lymphocytes	Distal	-0.44	0.66
ENSG00000132950	ZMYM5	intron	13	19835689	19851355	Adipose_Subcutaneous	Proximal	0.44	0.66
ENSG00000159579	RSPRY1	intron	16	57186451	57204504	Adipose_Subcutaneous	Distal	0.43	0.66
ENSG00000215187	CIMIP2B	intron	9	35562700	35562875	Adipose_Visceral_Omentum	Male	-0.44	0.66
ENSG00000166260	COX11	intron	17	54964852	54968281	Adipose_Visceral_Omentum	Male	0.78	0.66
ENSG00000184497	TMEM255B	intron	13	113800912	113801653	Adipose_Subcutaneous	Distal	-0.7	0.66
ENSG00000185513	L3MBTL1	intron	20	43530889	43532773	Cells_EBV-transformed_lymphocytes	Overall	0.13	0.66
ENSG00000165568	AKR1E2	intron	10	4841857	4842421	Adipose_Visceral_Omentum	Overall	-0.44	0.66
ENSG00000223482	NUTM2A-AS1	intron	10	87208512	87246115	Adipose_Subcutaneous	Distal	0.22	0.66
ENSG00000127586	CHTF18	intron	16	792347	792439	Adipose_Subcutaneous	Female	-0.39	0.66
ENSG00000100425	BRD1	intron	22	49798117	49798573	Adipose_Visceral_Omentum	Rectal	0.44	0.66
ENSG00000116641	DOCK7	intron	1	62510673	62513444	Cells_EBV-transformed_lymphocytes	Proximal	-0.44	0.66
ENSG00000116641	DOCK7	intron	1	62510673	62513471	Cells_EBV-transformed_lymphocytes	Proximal	0.44	0.66
ENSG00000129116	PALLD	intron	4	168894677	168898493	Adipose_Subcutaneous	Colon	0.44	0.66
ENSG00000143643	TTC13	intron	1	230928171	230928937	Whole_Blood	Overall	0.44	0.66
ENSG00000147852	VLDLR	intron	9	2647592	2648669	Adipose_Visceral_Omentum	Colon	0.44	0.66
ENSG00000161904	LEMD2	intron	6	33781153	33784352	Adipose_Subcutaneous	Male	0	0.66
ENSG00000169738	DCXR	intron	17	82037547	82037631	Adipose_Subcutaneous	Male	-0.44	0.66
ENSG00000172349	IL16	intron	15	81285830	81290453	Adipose_Visceral_Omentum	Distal	0.44	0.66
ENSG00000172349	IL16	intron	15	81290045	81290453	Adipose_Subcutaneous	Distal	-0.44	0.66
ENSG00000177879	AP3S1	intron	5	115895158	115902885	Adipose_Subcutaneous	Overall	0.44	0.66
ENSG00000177879	AP3S1	intron	5	115895158	115913362	Adipose_Subcutaneous	Overall	-0.44	0.66
ENSG00000253320	MAILR	intron	8	102937757	102941921	Cells_EBV-transformed_lymphocytes	Overall	-0.44	0.66
ENSG00000255248	MIR100HG	intron	11	122100406	122101447	Colon_Sigmoid	Overall	-0.44	0.66
ENSG00000257727	CNPY2	intron	12	56314966	56315130	Adipose_Visceral_Omentum	Female	-0.15	0.66
ENSG00000087111	PIGS	intron	17	28560191	28563431	Cells_EBV-transformed_lymphocytes	Male	-0.43	0.66
ENSG00000160256	SLX9	intron	21	44967181	44976680	Whole_Blood	Overall	0.67	0.66
ENSG00000176155	CCDC57	intron	17	82172860	82178474	Colon_Sigmoid	Overall	-0.36	0.66
ENSG00000177239	MAN1B1	intron	9	137107447	137107531	Adipose_Subcutaneous	Overall	-0.44	0.66
ENSG00000196739	COL27A1	intron	9	114183075	114195959	Colon_Transverse	Overall	0.44	0.66
		intron	12	66147941	66152271	Cells_EBV-transformed_lymphocytes	Colon	0.44	0.66
		intron	17	16926048	16926424	Cells_EBV-transformed_lymphocytes	Distal	0.44	0.66
ENSG00000096063	SRPK1	intron	6	35891013	35920468	Adipose_Subcutaneous	Female	-0.44	0.66
ENSG00000100296	THOC5	intron	22	29528177	29528274	Colon_Transverse	Overall	-0.26	0.66
ENSG00000100296	THOC5	intron	22	29528177	29528426	Adipose_Subcutaneous	Overall	0.22	0.66
ENSG00000125755	SYMPK	intron	19	45827918	45828970	Adipose_Subcutaneous	Rectal	-0.44	0.66
ENSG00000126217	MCF2L	intron	13	113044888	113045271	Adipose_Subcutaneous	Distal	0.44	0.66
ENSG00000126217	MCF2L	intron	13	113045361	113052507	Adipose_Subcutaneous	Distal	-0.44	0.66
ENSG00000126217	MCF2L	intron	13	113045361	113060593	Adipose_Subcutaneous	Distal	0.44	0.66
ENSG00000130816	DNMT1	intron	19	10173905	10175540	Adipose_Subcutaneous	Female	-0.44	0.66
ENSG00000141258	SGSM2	intron	17	2364183	2364596	Cells_EBV-transformed_lymphocytes	Colon	-0.44	0.66
ENSG00000143641	GALNT2	intron	1	230178311	230203137	Colon_Transverse	Overall	-0.44	0.66
ENSG00000144677	CTDSPL	intron	3	37957143	37964571	Adipose_Visceral_Omentum	Rectal	-0.44	0.66
ENSG00000161912	ADCY10P1	intron	6	41127608	41132294	Adipose_Subcutaneous	Female	0.44	0.66
ENSG00000163820	FYCO1	intron	3	45964454	45965033	Colon_Transverse	Overall	0.44	0.66
ENSG00000164808	SPIDR	intron	8	47440542	47483335	Adipose_Subcutaneous	Overall	0.44	0.66
ENSG00000164808	SPIDR	intron	8	47440542	47595811	Adipose_Subcutaneous	Overall	-0.44	0.66
ENSG00000165568	AKR1E2	intron	10	4873307	4908351	Adipose_Visceral_Omentum	Male	0.44	0.66
ENSG00000188747	NOXA1	intron	9	137429383	137430784	Adipose_Subcutaneous	Distal	0.44	0.66
ENSG00000224078	SNHG14	intron	15	25062088	25064715	Adipose_Subcutaneous	Colon	-0.44	0.66
ENSG00000233117	LINC00702	intron	10	4241093	4243504	Adipose_Subcutaneous	Male	-0.44	0.66
ENSG00000188690	UROS	intron	10	125789005	125794880	Adipose_Subcutaneous	Rectal	0.44	0.66
ENSG00000100296	THOC5	intron	22	29529239	29531831	Cells_EBV-transformed_lymphocytes	Distal	-0.44	0.66
ENSG00000158006	PAFAH2	intron	1	25990863	25997448	Cells_EBV-transformed_lymphocytes	Proximal	0.44	0.66
ENSG00000176974	SHMT1	intron	17	18335675	18340043	Cells_EBV-transformed_lymphocytes	Overall	-0.43	0.66
ENSG00000172890	NADSYN1	intron	11	71498528	71501302	Cells_EBV-transformed_lymphocytes	Male	0.64	0.66
ENSG00000155158	TTC39B	intron	9	15306274	15307084	Adipose_Visceral_Omentum	Proximal	-0.45	0.66
ENSG00000196372	ASB13	intron	10	5641961	5648970	Adipose_Subcutaneous	Proximal	-0.79	0.66
ENSG00000061273	HDAC7	intron	12	47788164	47789261	Colon_Transverse	Overall	0.78	0.66
ENSG00000257337	TNS2-AS1	intron	12	53043147	53045961	Adipose_Subcutaneous	Male	0.44	0.66
ENSG00000089335	ZNF302	intron	19	34682897	34683152	Adipose_Visceral_Omentum	Overall	-0.44	0.66
ENSG00000172006	ZNF554	intron	19	2823112	2823511	Adipose_Subcutaneous	Overall	-0.43	0.66
ENSG00000154319	FAM167A	intron	8	11444808	11466626	Cells_EBV-transformed_lymphocytes	Rectal	-0.44	0.66
ENSG00000008517	IL32	intron	16	3065687	3065784	Adipose_Visceral_Omentum	Female	0.02	0.66
ENSG00000100181	TPTEP1	intron	22	16637090	16638579	Adipose_Subcutaneous	Proximal	0.44	0.66
ENSG00000116128	BCL9	intron	1	147600337	147604777	Adipose_Visceral_Omentum	Overall	-0.44	0.66
ENSG00000162341	TPCN2	intron	11	69062990	69063895	Adipose_Visceral_Omentum	Distal	-0.55	0.66
ENSG00000092531	SNAP23	intron	15	42515354	42545136	Cells_EBV-transformed_lymphocytes	Proximal	0.88	0.66
ENSG00000249669	CARMN	intron	5	149407078	149420481	Adipose_Subcutaneous	Rectal	0.43	0.66
ENSG00000008838	MED24	intron	17	40020353	40020528	Cells_EBV-transformed_lymphocytes	Distal	-0.89	0.66
ENSG00000138785	INTS12	intron	4	105703809	105708638	Adipose_Visceral_Omentum	Female	0.44	0.66
ENSG00000113013	HSPA9	intron	5	138561789	138566626	Adipose_Subcutaneous	Proximal	-0.62	0.66
ENSG00000112562	SMOC2	intron	6	168664111	168666421	Adipose_Visceral_Omentum	Rectal	-0.44	0.66
ENSG00000107937	GTPBP4	intron	10	996032	996106	Adipose_Visceral_Omentum	Overall	0.49	0.66
ENSG00000233006	MIR3936HG	intron	5	132332310	132334785	Adipose_Subcutaneous	Proximal	0.43	0.66
ENSG00000213742	ZNF337-AS1	intron	20	25634170	25634729	Adipose_Visceral_Omentum	Overall	-0.78	0.66
		intron	21	34097283	34102835	Cells_EBV-transformed_lymphocytes	Proximal	-0.44	0.66
ENSG00000007312	CD79B	intron	17	63931385	63932195	Cells_EBV-transformed_lymphocytes	Rectal	-0.44	0.66
ENSG00000020922	MRE11	intron	11	94492906	94493684	Adipose_Visceral_Omentum	Distal	-0.44	0.66
ENSG00000020922	MRE11	intron	11	94492906	94493791	Adipose_Subcutaneous	Distal	0.44	0.66
ENSG00000072134	EPN2	intron	17	19312144	19313126	Adipose_Visceral_Omentum	Female	0.44	0.66
ENSG00000073921	PICALM	intron	11	86026367	86031469	Cells_EBV-transformed_lymphocytes	Male	-0.44	0.66
ENSG00000075391	RASAL2	intron	1	178464412	178465920	Adipose_Visceral_Omentum	Distal	0.44	0.66
ENSG00000078674	PCM1	intron	8	17960444	17962034	Adipose_Visceral_Omentum	Male	0.44	0.66
ENSG00000083857	FAT1	intron	4	186589220	186595689	Adipose_Subcutaneous	Male	0.44	0.66
ENSG00000095539	SEMA4G	intron	10	100973277	100973547	Colon_Transverse	Overall	0.44	0.66
ENSG00000113758	DBN1	intron	5	177460703	177462232	Adipose_Subcutaneous	Distal	-0.44	0.66
ENSG00000113758	DBN1	intron	5	177460703	177466772	Adipose_Subcutaneous	Distal	0.44	0.66
ENSG00000117360	PRPF3	intron	1	150342198	150343309	Adipose_Visceral_Omentum	Distal	0.44	0.66
ENSG00000136147	PHF11	intron	13	49506756	49513059	Adipose_Subcutaneous	Female	0.44	0.66
ENSG00000137161	CNPY3	intron	6	42929721	42934475	Adipose_Subcutaneous	Overall	-0.44	0.66
ENSG00000140538	NTRK3	intron	15	88127226	88128711	Adipose_Visceral_Omentum	Proximal	0.44	0.66
ENSG00000141542	RAB40B	intron	17	82655667	82656493	Adipose_Subcutaneous	Distal	0.44	0.66
ENSG00000142188	TMEM50B	intron	21	33455784	33460413	Adipose_Subcutaneous	Overall	-0.44	0.66
ENSG00000145348	TBCK	intron	4	106242569	106244626	Cells_EBV-transformed_lymphocytes	Rectal	-0.44	0.66
ENSG00000145348	TBCK	intron	4	106243024	106244626	Cells_EBV-transformed_lymphocytes	Rectal	0.44	0.66
ENSG00000145730	PAM	intron	5	103025334	103028185	Adipose_Visceral_Omentum	Rectal	-0.44	0.66
ENSG00000159063	ALG8	intron	11	78109581	78112650	Cells_EBV-transformed_lymphocytes	Rectal	0.44	0.66
ENSG00000166135	HIF1AN	intron	10	100536135	100536411	Adipose_Subcutaneous	Proximal	0.44	0.66
ENSG00000166135	HIF1AN	intron	10	100536661	100544951	Cells_EBV-transformed_lymphocytes	Proximal	0.44	0.66
ENSG00000167984	NLRC3	intron	16	3567324	3577149	Cells_EBV-transformed_lymphocytes	Male	0.44	0.66
ENSG00000169189	NSMCE1	intron	16	27241889	27243244	Adipose_Subcutaneous	Colon	0.44	0.66
ENSG00000171723	GPHN	intron	14	66824566	66879939	Cells_EBV-transformed_lymphocytes	Distal	-0.44	0.66
ENSG00000182179	UBA7	intron	3	49810428	49810517	Cells_EBV-transformed_lymphocytes	Overall	-0.44	0.66
ENSG00000182179	UBA7	intron	3	49810532	49810752	Adipose_Visceral_Omentum	Overall	0.44	0.66
ENSG00000186635	ARAP1	intron	11	72703079	72705805	Adipose_Subcutaneous	Colon	0.44	0.66
ENSG00000187609	EXD3	intron	9	137366608	137366693	Adipose_Visceral_Omentum	Female	0.44	0.66
ENSG00000196498	NCOR2	intron	12	124337180	124339997	Cells_EBV-transformed_lymphocytes	Overall	0.44	0.66
ENSG00000204574	ABCF1	intron	6	30590378	30590535	Adipose_Subcutaneous	Rectal	-0.15	0.66
ENSG00000213347	MXD3	intron	5	177307964	177310426	Adipose_Subcutaneous	Male	0	0.66
ENSG00000102984	ZNF821	intron	16	71868037	71879907	Adipose_Subcutaneous	Distal	-0.44	0.66
ENSG00000159885	ZNF222	intron	19	44025478	44027023	Cells_EBV-transformed_lymphocytes	Colon	0.44	0.66
ENSG00000151116	UEVLD	intron	11	18534453	18536406	Adipose_Visceral_Omentum	Rectal	-0.44	0.66
ENSG00000178026	LRRC75B	intron	22	24589393	24589821	Cells_EBV-transformed_lymphocytes	Distal	-0.44	0.66
ENSG00000078674	PCM1	intron	8	17980755	17985447	Cells_EBV-transformed_lymphocytes	Male	-0.63	0.66
ENSG00000276234	TADA2A	intron	17	37406949	37411269	Adipose_Visceral_Omentum	Rectal	-0.8	0.66
ENSG00000172081	MOB3A	intron	19	2085328	2095241	Cells_EBV-transformed_lymphocytes	Overall	0.59	0.66
ENSG00000058453	CROCC	intron	1	16948524	16948799	Adipose_Visceral_Omentum	Female	-0.44	0.66
ENSG00000153113	CAST	intron	5	96730860	96736172	Whole_Blood	Overall	0.68	0.66
ENSG00000048162	NOP16	intron	5	176384374	176385221	Adipose_Subcutaneous	Female	0.44	0.66
ENSG00000138185	ENTPD1	intron	10	95864861	95876529	Adipose_Subcutaneous	Rectal	-0.43	0.66
		intron	8	81714039	81714599	Cells_EBV-transformed_lymphocytes	Proximal	-0.44	0.66
		intron	17	7558375	7559068	Cells_EBV-transformed_lymphocytes	Rectal	0.44	0.66
ENSG00000020181	ADGRA2	intron	8	37839083	37839499	Adipose_Visceral_Omentum	Male	-0.44	0.66
ENSG00000075223	SEMA3C	intron	7	80789528	80798092	Adipose_Visceral_Omentum	Male	0.44	0.66
ENSG00000079134	THOC1	intron	18	223505	224084	Adipose_Subcutaneous	Colon	-0.15	0.66
ENSG00000088876	ZNF343	intron	20	2500742	2508881	Adipose_Subcutaneous	Female	0.44	0.66
ENSG00000100883	SRP54	intron	14	34999649	35000936	Cells_EBV-transformed_lymphocytes	Colon	-0.44	0.66
ENSG00000100997	ABHD12	intron	20	25323430	25338885	Cells_EBV-transformed_lymphocytes	Colon	0.15	0.66
ENSG00000106012	IQCE	intron	7	2607227	2610044	Adipose_Visceral_Omentum	Proximal	-0.44	0.66
ENSG00000106123	EPHB6	intron	7	142862833	142863127	Adipose_Visceral_Omentum	Female	-0.44	0.66
ENSG00000113552	GNPDA1	intron	5	142003262	142004932	Adipose_Visceral_Omentum	Rectal	0.44	0.66
ENSG00000116396	KCNC4	intron	1	110232597	110232911	Adipose_Subcutaneous	Colon	0.44	0.66
ENSG00000118900	UBN1	intron	16	4868903	4870212	Cells_EBV-transformed_lymphocytes	Distal	0.44	0.66
ENSG00000138246	DNAJC13	intron	3	132460357	132461050	Adipose_Subcutaneous	Proximal	0	0.66
ENSG00000144283	PKP4	intron	2	158669915	158673677	Adipose_Visceral_Omentum	Colon	-0.44	0.66
ENSG00000149503	INCENP	intron	11	62145751	62146658	Cells_EBV-transformed_lymphocytes	Colon	-0.44	0.66
ENSG00000153214	TMEM87B	intron	2	112097152	112097233	Adipose_Subcutaneous	Female	0.44	0.66
ENSG00000172500	FIBP	intron	11	65884656	65884935	Adipose_Subcutaneous	Female	-0.15	0.66
ENSG00000177990	DPY19L2	intron	12	63665859	63668758	Adipose_Subcutaneous	Distal	-0.44	0.66
ENSG00000188554	NBR1	intron	17	43171302	43175791	Adipose_Subcutaneous	Proximal	-0.44	0.66
ENSG00000196136	SERPINA3	intron	14	94619468	94622341	Colon_Transverse	Overall	-0.15	0.66
ENSG00000198026	ZNF335	intron	20	45968362	45971210	Adipose_Subcutaneous	Male	0.44	0.66
ENSG00000198363	ASPH	intron	8	61584029	61618978	Cells_EBV-transformed_lymphocytes	Rectal	-0.44	0.66
ENSG00000205659	LIN52	intron	14	74084993	74091232	Cells_EBV-transformed_lymphocytes	Colon	0.44	0.66
ENSG00000272886	DCP1A	intron	3	53292827	53304177	Whole_Blood	Overall	0.44	0.66
ENSG00000137944	KYAT3	intron	1	88949277	88953063	Adipose_Subcutaneous	Rectal	0.73	0.66
ENSG00000197461	PDGFA	intron	7	500499	501116	Adipose_Subcutaneous	Female	-0.74	0.66
ENSG00000213853	EMP2	intron	16	10547677	10558994	Adipose_Visceral_Omentum	Colon	0.68	0.66
ENSG00000146085	MMUT	intron	6	49444754	49447670	Adipose_Subcutaneous	Female	0.44	0.66
ENSG00000185621	LMLN	intron	3	198024788	198035833	Adipose_Subcutaneous	Female	0.67	0.66
ENSG00000274471	AC242376.2	intron	15	23309280	23309607	Adipose_Subcutaneous	Male	0.44	0.66
ENSG00000274471	AC242376.2	intron	15	23309457	23309607	Adipose_Subcutaneous	Male	-0.44	0.66
ENSG00000274471	AC242376.2	intron	15	23309735	23310152	Cells_EBV-transformed_lymphocytes	Male	-0.44	0.66
ENSG00000274471	AC242376.2	intron	15	23309735	23310188	Cells_EBV-transformed_lymphocytes	Male	0.44	0.66
ENSG00000157106	SMG1	intron	16	18892354	18896052	Adipose_Subcutaneous	Male	0.68	0.66
ENSG00000055208	TAB2	intron	6	149379518	149397604	Cells_EBV-transformed_lymphocytes	Male	-0.01	0.66
ENSG00000117592	PRDX6	intron	1	173486401	173487735	Adipose_Subcutaneous	Distal	-0.44	0.66
ENSG00000117592	PRDX6	intron	1	173486401	173499322	Adipose_Subcutaneous	Distal	0.44	0.66
ENSG00000088280	ASAP3	intron	1	23456194	23484005	Adipose_Visceral_Omentum	Male	0.43	0.66
ENSG00000130429	ARPC1B	intron	7	99377439	99385702	Adipose_Visceral_Omentum	Distal	0.05	0.66
ENSG00000073008	PVR	intron	19	44658900	44661292	Colon_Transverse	Overall	0.14	0.66
ENSG00000099204	ABLIM1	intron	10	114448020	114451624	Adipose_Subcutaneous	Female	-0.82	0.66
ENSG00000197226	TBC1D9B	intron	5	179865888	179867176	Adipose_Visceral_Omentum	Distal	-0.44	0.66
ENSG00000197226	TBC1D9B	intron	5	179865888	179867445	Adipose_Subcutaneous	Distal	-0.44	0.66
		intron	4	36185971	36187451	Cells_EBV-transformed_lymphocytes	Male	0.44	0.661
		intron	5	157324074	157325482	Cells_EBV-transformed_lymphocytes	Colon	0.44	0.661
		intron	5	157324900	157325482	Cells_EBV-transformed_lymphocytes	Colon	-0.44	0.661
ENSG00000001036	FUCA2	intron	6	143504252	143507237	Cells_EBV-transformed_lymphocytes	Distal	-0.44	0.661
ENSG00000061794	MRPS35	intron	12	27724186	27737539	Adipose_Subcutaneous	Colon	0.44	0.661
ENSG00000089335	ZNF302	intron	19	34683238	34683992	Cells_EBV-transformed_lymphocytes	Overall	0.44	0.661
ENSG00000100578	KIAA0586	intron	14	58472279	58474607	Adipose_Subcutaneous	Distal	0.15	0.661
ENSG00000104723	TUSC3	intron	8	15743612	15764203	Adipose_Subcutaneous	Overall	-0.44	0.661
ENSG00000108395	TRIM37	intron	17	58999459	59012328	Colon_Transverse	Overall	-0.44	0.661
ENSG00000111450	STX2	intron	12	130796120	130798525	Adipose_Visceral_Omentum	Distal	-0.44	0.661
ENSG00000117419	ERI3	intron	1	44339322	44354892	Adipose_Subcutaneous	Female	-0.44	0.661
ENSG00000118873	RAB3GAP2	intron	1	220157876	220159386	Adipose_Visceral_Omentum	Rectal	-0.44	0.661
ENSG00000128284	APOL3	intron	22	36145599	36149046	Adipose_Subcutaneous	Distal	-0.44	0.661
ENSG00000134255	CEPT1	intron	1	111161296	111174879	Cells_EBV-transformed_lymphocytes	Female	0.44	0.661
ENSG00000134748	PRPF38A	intron	1	52414647	52414762	Adipose_Subcutaneous	Colon	0	0.661
ENSG00000135972	MRPS9	intron	2	105038343	105049171	Adipose_Subcutaneous	Female	-0.44	0.661
ENSG00000136908	DPM2	intron	9	127936655	127937818	Adipose_Subcutaneous	Distal	0.44	0.661
ENSG00000137691	CFAP300	intron	11	102058955	102066485	Adipose_Visceral_Omentum	Overall	0.44	0.661
ENSG00000137693	YAP1	intron	11	102058955	102066485	Adipose_Visceral_Omentum	Overall	0.44	0.661
ENSG00000140945	CDH13	intron	16	83217497	83344862	Adipose_Subcutaneous	Male	-0.44	0.661
ENSG00000151491	EPS8	intron	12	15651006	15654145	Adipose_Subcutaneous	Male	-0.44	0.661
ENSG00000153113	CAST	intron	5	96770602	96771644	Cells_EBV-transformed_lymphocytes	Colon	0.44	0.661
ENSG00000157764	BRAF	intron	7	140726516	140734617	Cells_EBV-transformed_lymphocytes	Male	-0.44	0.661
ENSG00000157764	BRAF	intron	7	140726516	140739812	Adipose_Visceral_Omentum	Male	-0.44	0.661
ENSG00000167103	PIP5KL1	intron	9	127936655	127937818	Adipose_Subcutaneous	Distal	0.44	0.661
ENSG00000167740	CYB5D2	intron	17	4143313	4149891	Cells_EBV-transformed_lymphocytes	Female	-0.44	0.661
ENSG00000167740	CYB5D2	intron	17	4143763	4149891	Adipose_Visceral_Omentum	Female	0.44	0.661
ENSG00000168014	C2CD3	intron	11	74139828	74161399	Adipose_Subcutaneous	Proximal	-0.44	0.661
ENSG00000169371	SNUPN	intron	15	75600890	75601138	Adipose_Subcutaneous	Colon	0.44	0.661
ENSG00000178188	SH2B1	intron	16	28869383	28871780	Adipose_Visceral_Omentum	Rectal	-0.44	0.661
ENSG00000198720	ANKRD13B	intron	17	29609421	29610685	Adipose_Subcutaneous	Male	-0.44	0.661
ENSG00000204843	DCTN1	intron	2	74372948	74377432	Cells_EBV-transformed_lymphocytes	Proximal	-0.15	0.661
ENSG00000215067	ALOX12-AS1	intron	17	6999591	7002484	Adipose_Subcutaneous	Proximal	-0.34	0.661
ENSG00000262089	AC040977.1	intron	17	6999591	7002484	Adipose_Subcutaneous	Proximal	-0.34	0.661
ENSG00000197694	SPTAN1	intron	9	128627498	128627925	Adipose_Subcutaneous	Male	-0.68	0.661
ENSG00000117533	VAMP4	intron	1	171709744	171710760	Adipose_Subcutaneous	Distal	-0.44	0.661
ENSG00000181090	EHMT1	intron	9	137744090	137752331	Cells_EBV-transformed_lymphocytes	Female	-0.31	0.661
		intron	1	101371523	101377258	Cells_EBV-transformed_lymphocytes	Colon	-0.44	0.661
ENSG00000185716	MOSMO	intron	16	22008407	22075487	Cells_EBV-transformed_lymphocytes	Distal	-0.44	0.661
ENSG00000148300	REXO4	intron	9	133411073	133412299	Adipose_Visceral_Omentum	Proximal	-0.03	0.661
ENSG00000274211	SOCS7	intron	17	38361775	38366287	Cells_EBV-transformed_lymphocytes	Proximal	0.44	0.661
ENSG00000129946	SHC2	intron	19	440932	460529	Adipose_Visceral_Omentum	Distal	0.59	0.661
ENSG00000105792	CFAP69	intron	7	90279893	90282892	Adipose_Visceral_Omentum	Rectal	-0.37	0.661
ENSG00000024862	CCDC28A	intron	6	138788388	138792749	Cells_EBV-transformed_lymphocytes	Male	-0.72	0.661
		intron	3	186790064	186790142	Cells_EBV-transformed_lymphocytes	Colon	-0.44	0.661
		intron	6	44306049	44306280	Cells_EBV-transformed_lymphocytes	Female	-0.44	0.661
ENSG00000055147	FAM114A2	intron	5	154011320	154026399	Adipose_Subcutaneous	Rectal	-0.44	0.661
ENSG00000100350	FOXRED2	intron	22	36496208	36497991	Adipose_Subcutaneous	Overall	0.44	0.661
ENSG00000100485	SOS2	intron	14	50118853	50120275	Colon_Sigmoid	Overall	-0.44	0.661
ENSG00000114166	KAT2B	intron	3	20122973	20125905	Adipose_Subcutaneous	Colon	0.44	0.661
ENSG00000114638	UPK1B	intron	3	119190319	119190982	Adipose_Visceral_Omentum	Male	-0.44	0.661
ENSG00000133678	TMEM254	intron	10	80079307	80081841	Adipose_Visceral_Omentum	Proximal	-0.44	0.661
ENSG00000144554	FANCD2	intron	3	10078197	10081100	Adipose_Subcutaneous	Proximal	-0.44	0.661
ENSG00000145819	ARHGAP26	intron	5	143207473	143213997	Cells_EBV-transformed_lymphocytes	Rectal	-0.44	0.661
ENSG00000155256	ZFYVE27	intron	10	97748364	97749474	Adipose_Visceral_Omentum	Colon	0.44	0.661
ENSG00000155729	KCTD18	intron	2	200507091	200509628	Adipose_Subcutaneous	Proximal	-0.44	0.661
ENSG00000162585	FAAP20	intron	1	2206667	2207556	Adipose_Visceral_Omentum	Proximal	0.44	0.661
ENSG00000172123	SLFN12	intron	17	35423068	35432905	Adipose_Subcutaneous	Proximal	-0.44	0.661
ENSG00000204856	FAM216A	intron	12	110485199	110486325	Adipose_Subcutaneous	Male	-0.44	0.661
ENSG00000261011	AGAP11	intron	10	87001736	87003088	Colon_Transverse	Overall	-0.44	0.661
ENSG00000271335	CCNY-AS1	intron	10	35316409	35321553	Cells_EBV-transformed_lymphocytes	Male	-0.44	0.661
ENSG00000161298	ZNF382	intron	19	36573555	36574821	Adipose_Visceral_Omentum	Colon	0.8	0.661
ENSG00000233527	ZNF529-AS1	intron	19	36573555	36574821	Adipose_Visceral_Omentum	Colon	0.8	0.661
ENSG00000108039	XPNPEP1	intron	10	109870904	109871792	Adipose_Visceral_Omentum	Proximal	0.44	0.661
ENSG00000165233	CARD19	intron	9	93110721	93112218	Adipose_Subcutaneous	Rectal	-0.2	0.661
ENSG00000067365	METTL22	intron	16	8629110	8635168	Cells_EBV-transformed_lymphocytes	Overall	-0.66	0.661
ENSG00000111906	HDDC2	intron	6	125292909	125298714	Adipose_Subcutaneous	Distal	-0.43	0.661
ENSG00000124224	PPP4R1L	intron	20	58271505	58272769	Adipose_Visceral_Omentum	Colon	-0.12	0.661
ENSG00000196683	TOMM7	intron	7	22818048	22822677	Colon_Sigmoid	Overall	-0.43	0.661
ENSG00000198301	SDAD1	intron	4	75981545	75981933	Cells_EBV-transformed_lymphocytes	Distal	0.17	0.661
		intron	1	212856918	212857766	Cells_EBV-transformed_lymphocytes	Colon	-0.44	0.661
ENSG00000141564	RPTOR	intron	17	80925480	80940496	Adipose_Visceral_Omentum	Rectal	-0.11	0.661
ENSG00000174132	FAM174A	intron	5	100562188	100586181	Adipose_Visceral_Omentum	Proximal	-0.77	0.661
ENSG00000073712	FERMT2	intron	14	52890441	52893293	Adipose_Subcutaneous	Overall	-0.44	0.661
ENSG00000173818	ENDOV	intron	17	80421962	80422206	Cells_EBV-transformed_lymphocytes	Distal	-0.52	0.661
ENSG00000165238	WNK2	intron	9	93269540	93288788	Colon_Transverse	Overall	0.44	0.661
ENSG00000196576	PLXNB2	intron	22	50290597	50294726	Adipose_Subcutaneous	Female	0.44	0.661
ENSG00000231312	MAP4K3-DT	intron	2	39518710	39646262	Adipose_Subcutaneous	Female	0.38	0.661
ENSG00000164638	SLC29A4	intron	7	5300662	5302797	Adipose_Visceral_Omentum	Female	0.77	0.661
ENSG00000115257	PCSK4	intron	19	1487313	1487785	Colon_Sigmoid	Overall	-0.43	0.661
		intron	1	117087970	117088801	Cells_EBV-transformed_lymphocytes	Overall	-0.44	0.661
ENSG00000039319	ZFYVE16	intron	5	80443284	80443794	Cells_EBV-transformed_lymphocytes	Distal	-0.44	0.661
ENSG00000039319	ZFYVE16	intron	5	80443920	80445263	Adipose_Subcutaneous	Distal	0	0.661
ENSG00000104756	KCTD9	intron	8	25440673	25444292	Adipose_Visceral_Omentum	Colon	0	0.661
ENSG00000104756	KCTD9	intron	8	25440673	25458199	Adipose_Subcutaneous	Colon	0.44	0.661
ENSG00000104880	ARHGEF18	intron	19	7395247	7440344	Adipose_Visceral_Omentum	Overall	-0.44	0.661
ENSG00000113300	CNOT6	intron	5	180564743	180565876	Adipose_Subcutaneous	Rectal	0.44	0.661
ENSG00000175463	TBC1D10C	intron	11	67405701	67406627	Whole_Blood	Overall	-0.44	0.661
ENSG00000187097	ENTPD5	intron	14	73988172	74007696	Cells_EBV-transformed_lymphocytes	Overall	-0.44	0.661
ENSG00000188641	DPYD	intron	1	97883374	97920884	Adipose_Subcutaneous	Male	-0.44	0.661
		intron	7	50448289	50449579	Cells_EBV-transformed_lymphocytes	Overall	0.44	0.661
ENSG00000122545	SEPTIN7	intron	7	35838657	35863552	Adipose_Subcutaneous	Colon	-0.44	0.661
ENSG00000141295	SCRN2	intron	17	47838696	47838791	Adipose_Visceral_Omentum	Distal	0.44	0.661
ENSG00000255529	POLR2M	intron	15	57707141	57708714	Cells_EBV-transformed_lymphocytes	Male	-0.44	0.661
ENSG00000158714	SLAMF8	intron	1	159833369	159835184	Adipose_Visceral_Omentum	Rectal	0.44	0.661
ENSG00000242612	DECR2	intron	16	407560	410209	Cells_EBV-transformed_lymphocytes	Rectal	-0.44	0.661
ENSG00000180900	SCRIB	intron	8	143804825	143804934	Cells_EBV-transformed_lymphocytes	Overall	-0.44	0.661
ENSG00000145623	OSMR	intron	5	38881764	38883827	Adipose_Visceral_Omentum	Colon	0.44	0.661
ENSG00000095794	CREM	intron	10	35127193	35137782	Adipose_Visceral_Omentum	Rectal	-0.44	0.661
ENSG00000241978	AKAP2	intron	9	110048855	110136127	Adipose_Subcutaneous	Distal	0.44	0.661
ENSG00000176476	SGF29	intron	16	28585720	28588610	Adipose_Visceral_Omentum	Rectal	-0.44	0.661
ENSG00000139597	N4BP2L1	intron	13	32403200	32403656	Adipose_Visceral_Omentum	Female	0.83	0.661
ENSG00000186001	LRCH3	intron	3	197854445	197858834	Adipose_Subcutaneous	Colon	0.85	0.661
ENSG00000251432	LINC02615	intron	4	128512984	128513561	Adipose_Visceral_Omentum	Overall	0.54	0.661
ENSG00000137656	BUD13	intron	11	116756343	116757146	Adipose_Visceral_Omentum	Colon	0.03	0.661
		intron	18	8608190	8624938	Cells_EBV-transformed_lymphocytes	Proximal	-0.44	0.661
ENSG00000032389	EIPR1	intron	2	3194166	3196881	Adipose_Subcutaneous	Colon	0	0.661
ENSG00000077942	FBLN1	intron	22	45533898	45535200	Adipose_Subcutaneous	Distal	0.44	0.661
ENSG00000088992	TESC	intron	12	117046666	117046772	Cells_EBV-transformed_lymphocytes	Overall	0.44	0.661
ENSG00000117305	HMGCL	intron	1	23808215	23810736	Adipose_Visceral_Omentum	Male	-0.44	0.661
ENSG00000121350	PYROXD1	intron	12	21455292	21455995	Adipose_Subcutaneous	Distal	0.44	0.661
ENSG00000172716	SLFN11	intron	17	35367043	35367603	Adipose_Visceral_Omentum	Proximal	-0.44	0.661
ENSG00000172716	SLFN11	intron	17	35367043	35373474	Adipose_Visceral_Omentum	Proximal	-0.44	0.661
ENSG00000172716	SLFN11	intron	17	35367063	35367603	Adipose_Subcutaneous	Proximal	0.44	0.661
ENSG00000174574	AKIRIN1	intron	1	39001106	39003347	Adipose_Visceral_Omentum	Rectal	0.44	0.661
ENSG00000029363	BCLAF1	intron	6	136274189	136275532	Adipose_Subcutaneous	Colon	-0.44	0.661
ENSG00000100014	SPECC1L	intron	22	24270983	24302195	Adipose_Subcutaneous	Colon	-0.44	0.661
ENSG00000118454	ANKRD13C	intron	1	70292549	70296130	Adipose_Subcutaneous	Female	0.44	0.661
ENSG00000179523	EIF3J-DT	intron	15	44535474	44536043	Adipose_Subcutaneous	Distal	0.15	0.661
ENSG00000164346	NSA2	intron	5	74770810	74773868	Adipose_Visceral_Omentum	Distal	-0.43	0.661
ENSG00000126216	TUBGCP3	intron	13	112547752	112548108	Adipose_Visceral_Omentum	Rectal	0.44	0.661
ENSG00000131373	HACL1	intron	3	15591680	15596384	Adipose_Subcutaneous	Proximal	0.15	0.661
ENSG00000140859	KIFC3	intron	16	57759153	57759728	Adipose_Subcutaneous	Female	-0.24	0.661
ENSG00000163913	IFT122	intron	3	129492194	129495446	Adipose_Subcutaneous	Proximal	-0.63	0.661
ENSG00000138448	ITGAV	intron	2	186667230	186667671	Adipose_Subcutaneous	Colon	0.44	0.661
ENSG00000101596	SMCHD1	intron	18	2673363	2674015	Adipose_Visceral_Omentum	Overall	-0.44	0.661
ENSG00000258819	LINC02289	intron	14	77074598	77076105	Adipose_Subcutaneous	Rectal	-0.52	0.661
ENSG00000024048	UBR2	intron	6	42688386	42689569	Adipose_Subcutaneous	Female	-0.15	0.661
ENSG00000214087	ARL16	intron	17	81682149	81682491	Adipose_Visceral_Omentum	Female	-0.43	0.661
ENSG00000035681	NSMAF	intron	8	58635546	58642984	Adipose_Visceral_Omentum	Colon	-0.78	0.661
ENSG00000107104	KANK1	intron	9	740934	742205	Adipose_Subcutaneous	Colon	0.44	0.661
ENSG00000111850	SMIM8	intron	6	87356503	87364961	Adipose_Subcutaneous	Rectal	-0.69	0.661
ENSG00000203872	C6orf163	intron	6	87356503	87364961	Adipose_Subcutaneous	Rectal	-0.69	0.661
ENSG00000106829	TLE4	intron	9	79718971	79720046	Adipose_Visceral_Omentum	Proximal	-0.4	0.661
ENSG00000182903	ZNF721	intron	4	426973	437446	Cells_EBV-transformed_lymphocytes	Male	-0.41	0.661
ENSG00000007312	CD79B	intron	17	63929888	63930074	Cells_EBV-transformed_lymphocytes	Proximal	0.44	0.661
ENSG00000111859	NEDD9	intron	6	11201046	11213281	Colon_Sigmoid	Overall	0.26	0.661
		intron	9	100241556	100242570	Cells_EBV-transformed_lymphocytes	Colon	-0.44	0.661
ENSG00000092529	CAPN3	intron	15	42390096	42392249	Adipose_Subcutaneous	Male	0.44	0.661
ENSG00000111906	HDDC2	intron	6	125301352	125301598	Cells_EBV-transformed_lymphocytes	Distal	0.44	0.661
ENSG00000115020	PIKFYVE	intron	2	208273733	208285726	Cells_EBV-transformed_lymphocytes	Overall	-0.44	0.661
ENSG00000115020	PIKFYVE	intron	2	208274053	208276712	Adipose_Subcutaneous	Overall	-0.44	0.661
ENSG00000119812	FAM98A	intron	2	33587320	33592080	Adipose_Subcutaneous	Rectal	0.15	0.661
ENSG00000132846	ZBED3	intron	5	77078728	77087111	Adipose_Visceral_Omentum	Female	0.44	0.661
ENSG00000135048	CEMIP2	intron	9	71732520	71740063	Adipose_Subcutaneous	Female	0.44	0.661
ENSG00000137563	GGH	intron	8	63017630	63023907	Adipose_Subcutaneous	Overall	0.15	0.661
ENSG00000140521	POLG	intron	15	89321012	89321125	Adipose_Subcutaneous	Rectal	-0.44	0.661
ENSG00000146281	PM20D2	intron	6	89158460	89161783	Adipose_Subcutaneous	Overall	0.44	0.661
ENSG00000150760	DOCK1	intron	10	127061776	127106231	Adipose_Subcutaneous	Colon	0.44	0.661
ENSG00000158636	EMSY	intron	11	76539640	76542216	Adipose_Subcutaneous	Rectal	-0.15	0.661
ENSG00000183513	COA5	intron	2	98604191	98608263	Cells_EBV-transformed_lymphocytes	Overall	-0.44	0.661
ENSG00000184432	COPB2	intron	3	139357958	139358200	Adipose_Visceral_Omentum	Proximal	0.44	0.661
ENSG00000196739	COL27A1	intron	9	114265110	114265422	Adipose_Subcutaneous	Distal	0.44	0.661
ENSG00000204160	ZDHHC18	intron	1	26832607	26848608	Adipose_Subcutaneous	Female	-0.44	0.661
ENSG00000170260	ZNF212	intron	7	149250807	149251210	Adipose_Subcutaneous	Male	-0.44	0.661
ENSG00000226002	GTF2IP14	intron	7	65088941	65090664	Cells_EBV-transformed_lymphocytes	Proximal	0.14	0.661
ENSG00000178038	ALS2CL	intron	3	46680026	46680430	Adipose_Subcutaneous	Female	-0.82	0.661
ENSG00000178078	STAP2	intron	19	4324664	4325216	Cells_EBV-transformed_lymphocytes	Proximal	-0.44	0.661
ENSG00000140853	NLRC5	intron	16	57028155	57028302	Adipose_Visceral_Omentum	Overall	0.44	0.661
ENSG00000180776	ZDHHC20	intron	13	21381546	21382920	Adipose_Subcutaneous	Colon	0.41	0.661
ENSG00000146281	PM20D2	intron	6	89161559	89161783	Cells_EBV-transformed_lymphocytes	Overall	0.44	0.661
ENSG00000108960	MMD	intron	17	55420533	55421670	Cells_EBV-transformed_lymphocytes	Colon	-0.44	0.661
ENSG00000108344	PSMD3	intron	17	39996338	39996701	Adipose_Visceral_Omentum	Colon	0.43	0.661
ENSG00000140575	IQGAP1	intron	15	90482281	90482702	Adipose_Visceral_Omentum	Colon	-0.44	0.661
ENSG00000121310	ECHDC2	intron	1	52897484	52898580	Adipose_Subcutaneous	Distal	0.51	0.661
ENSG00000083454	P2RX5	intron	17	3688676	3689492	Cells_EBV-transformed_lymphocytes	Distal	-0.44	0.661
ENSG00000083454	P2RX5	intron	17	3690680	3690956	Cells_EBV-transformed_lymphocytes	Distal	0.44	0.661
ENSG00000083454	P2RX5	intron	17	3690680	3691644	Cells_EBV-transformed_lymphocytes	Distal	-0.44	0.661
ENSG00000083454	P2RX5	intron	17	3691027	3691644	Cells_EBV-transformed_lymphocytes	Distal	-0.44	0.661
		intron	14	57483151	57490989	Cells_EBV-transformed_lymphocytes	Proximal	-0.44	0.661
ENSG00000006125	AP2B1	intron	17	35650789	35657599	Adipose_Visceral_Omentum	Overall	0.44	0.661
ENSG00000014164	ZC3H3	intron	8	143438087	143440041	Adipose_Subcutaneous	Male	-0.15	0.661
ENSG00000077235	GTF3C1	intron	16	27486154	27488554	Adipose_Visceral_Omentum	Distal	0.44	0.661
ENSG00000117523	PRRC2C	intron	1	171542229	171545479	Adipose_Subcutaneous	Male	-0.44	0.661
ENSG00000135951	TSGA10	intron	2	99117759	99127048	Cells_EBV-transformed_lymphocytes	Female	0.44	0.661
ENSG00000141198	TOM1L1	intron	17	54905567	54912666	Cells_EBV-transformed_lymphocytes	Female	0.44	0.661
ENSG00000141556	TBCD	intron	17	82783714	82797757	Colon_Sigmoid	Overall	-0.44	0.661
ENSG00000160688	FLAD1	intron	1	154984066	154988105	Adipose_Subcutaneous	Female	-0.44	0.661
ENSG00000161647	MPP3	intron	17	43824005	43825623	Adipose_Subcutaneous	Proximal	0.44	0.661
ENSG00000178852	EFCAB13	intron	17	47395977	47397131	Adipose_Subcutaneous	Female	0.44	0.661
ENSG00000185344	ATP6V0A2	intron	12	123754537	123757927	Cells_EBV-transformed_lymphocytes	Colon	-0.44	0.661
ENSG00000185344	ATP6V0A2	intron	12	123756986	123757927	Adipose_Visceral_Omentum	Colon	0.44	0.661
ENSG00000230124	ACBD6	intron	1	180287402	180288270	Cells_EBV-transformed_lymphocytes	Distal	-0.15	0.661
ENSG00000090316	MAEA	intron	4	1330003	1332757	Colon_Sigmoid	Overall	-0.88	0.661
ENSG00000141568	FOXK2	intron	17	82596191	82601303	Adipose_Visceral_Omentum	Proximal	-0.43	0.661
ENSG00000122965	RBM19	intron	12	113949036	113952512	Adipose_Visceral_Omentum	Male	-0.44	0.661
ENSG00000141568	FOXK2	intron	17	82585271	82585904	Adipose_Subcutaneous	Distal	-0.07	0.661
ENSG00000155957	TMBIM4	intron	12	66161172	66169855	Colon_Sigmoid	Overall	0.66	0.661
ENSG00000173641	HSPB7	intron	1	16017222	16017765	Adipose_Visceral_Omentum	Distal	-0.61	0.661
ENSG00000089351	GRAMD1A	intron	19	35013368	35013541	Adipose_Subcutaneous	Male	0.11	0.661
ENSG00000103126	AXIN1	intron	16	298251	304304	Cells_EBV-transformed_lymphocytes	Colon	-0.43	0.661
ENSG00000140153	WDR20	intron	14	102209862	102222830	Adipose_Subcutaneous	Male	-0.74	0.661
ENSG00000196498	NCOR2	intron	12	124325583	124326180	Whole_Blood	Overall	-0.01	0.661
ENSG00000196498	NCOR2	intron	12	124325583	124326191	Whole_Blood	Overall	0.01	0.661
ENSG00000160948	VPS28	intron	8	144426979	144427172	Cells_EBV-transformed_lymphocytes	Rectal	0.65	0.661
ENSG00000148908	RGS10	intron	10	119515652	119526032	Cells_EBV-transformed_lymphocytes	Female	-0.44	0.661
ENSG00000187514	PTMA	intron	2	231711419	231711890	Adipose_Visceral_Omentum	Female	0.44	0.661
ENSG00000139182	CLSTN3	intron	12	7120625	7127588	Adipose_Subcutaneous	Proximal	-0.13	0.661
ENSG00000205885	C1RL-AS1	intron	12	7120625	7127588	Adipose_Subcutaneous	Proximal	-0.13	0.661
ENSG00000162337	LRP5	intron	11	68446533	68448809	Adipose_Subcutaneous	Proximal	-0.87	0.661
ENSG00000162337	LRP5	intron	11	68446533	68446927	Adipose_Subcutaneous	Proximal	0.87	0.661
		intron	11	117822547	117822679	Cells_EBV-transformed_lymphocytes	Female	-0.44	0.661
		intron	19	50877756	50878404	Cells_EBV-transformed_lymphocytes	Proximal	0.44	0.661
ENSG00000009844	VTA1	intron	6	142198615	142203985	Adipose_Subcutaneous	Male	0.44	0.661
ENSG00000070731	ST6GALNAC2	intron	17	76570668	76572637	Adipose_Visceral_Omentum	Colon	-0.44	0.661
ENSG00000100711	ZFYVE21	intron	14	103727914	103728908	Adipose_Subcutaneous	Overall	-0.44	0.661
ENSG00000103034	NDRG4	intron	16	58495008	58503798	Adipose_Subcutaneous	Colon	0.44	0.661
ENSG00000106993	CDC37L1	intron	9	4685158	4688513	Adipose_Visceral_Omentum	Colon	-0.44	0.661
ENSG00000108064	TFAM	intron	10	58388819	58394358	Adipose_Visceral_Omentum	Colon	-0.44	0.661
ENSG00000111859	NEDD9	intron	6	11352780	11382139	Cells_EBV-transformed_lymphocytes	Female	-0.44	0.661
ENSG00000117114	ADGRL2	intron	1	81952142	81952987	Adipose_Subcutaneous	Overall	-0.44	0.661
ENSG00000117114	ADGRL2	intron	1	81952142	81955877	Adipose_Subcutaneous	Overall	0.44	0.661
ENSG00000117114	ADGRL2	intron	1	81953025	81955877	Adipose_Subcutaneous	Overall	-0.44	0.661
ENSG00000130818	ZNF426	intron	19	9536356	9538259	Adipose_Subcutaneous	Female	-0.44	0.661
ENSG00000137507	LRRC32	intron	11	76665958	76670614	Adipose_Visceral_Omentum	Overall	-0.44	0.661
ENSG00000137731	FXYD2	intron	11	117822480	117822679	Adipose_Subcutaneous	Female	0.44	0.661
ENSG00000144504	ANKMY1	intron	2	240525849	240529037	Adipose_Subcutaneous	Proximal	-0.44	0.661
ENSG00000149488	TMC2	intron	20	2624531	2635926	Adipose_Subcutaneous	Female	0.44	0.661
ENSG00000151576	QTRT2	intron	3	114068063	114070626	Adipose_Visceral_Omentum	Rectal	0.44	0.661
ENSG00000160949	TONSL	intron	8	144442806	144443138	Cells_EBV-transformed_lymphocytes	Proximal	0.44	0.661
ENSG00000164024	METAP1	intron	4	99034342	99035400	Adipose_Visceral_Omentum	Distal	0.44	0.661
ENSG00000168802	CHTF8	intron	16	69118525	69121053	Adipose_Subcutaneous	Rectal	-0.44	0.661
ENSG00000173744	AGFG1	intron	2	227531210	227533549	Adipose_Visceral_Omentum	Female	-0.44	0.661
ENSG00000179262	RAD23A	intron	19	12948358	12948497	Adipose_Subcutaneous	Male	0.44	0.661
ENSG00000179262	RAD23A	intron	19	12948358	12948514	Adipose_Visceral_Omentum	Male	0	0.661
ENSG00000179262	RAD23A	intron	19	12948552	12948686	Adipose_Visceral_Omentum	Male	-0.44	0.661
ENSG00000187954	ZFTRAF1	intron	8	144450770	144452359	Adipose_Visceral_Omentum	Male	-0.44	0.661
ENSG00000187954	ZFTRAF1	intron	8	144451829	144452359	Adipose_Subcutaneous	Male	0.44	0.661
ENSG00000196151	WDSUB1	intron	2	159256375	159257758	Adipose_Visceral_Omentum	Male	-0.44	0.661
ENSG00000184209	SNRNP35	intron	12	123458216	123471092	Cells_EBV-transformed_lymphocytes	Proximal	-0.13	0.661
ENSG00000104883	PEX11G	intron	19	7477436	7482033	Adipose_Subcutaneous	Distal	-0.35	0.661
		intron	8	100492675	100493629	Cells_EBV-transformed_lymphocytes	Male	0.44	0.661
ENSG00000240771	ARHGEF25	intron	12	57610496	57610570	Adipose_Subcutaneous	Rectal	0.44	0.661
		intron	7	150435341	150442549	Cells_EBV-transformed_lymphocytes	Distal	0.44	0.661
ENSG00000072364	AFF4	intron	5	132902487	132904368	Adipose_Subcutaneous	Female	-0.44	0.661
ENSG00000123243	ITIH5	intron	10	7580064	7580604	Adipose_Visceral_Omentum	Rectal	0.44	0.661
ENSG00000154222	CC2D1B	intron	1	52353647	52354608	Adipose_Subcutaneous	Proximal	0.19	0.661
ENSG00000166394	CYB5R2	intron	11	7665546	7666451	Adipose_Subcutaneous	Distal	-0.75	0.661
ENSG00000161544	CYGB	intron	17	76531691	76537400	Adipose_Visceral_Omentum	Rectal	-0.43	0.661
ENSG00000023041	ZDHHC6	intron	10	112438389	112440534	Cells_EBV-transformed_lymphocytes	Distal	0.85	0.661
ENSG00000244026	FAM86DP	intron	3	75416844	75426450	Adipose_Subcutaneous	Overall	0.44	0.661
ENSG00000008311	AASS	intron	7	122082891	122086012	Adipose_Subcutaneous	Colon	-0.75	0.661
ENSG00000004399	PLXND1	intron	3	129571844	129573594	Adipose_Visceral_Omentum	Male	-0.44	0.661
ENSG00000013523	ANGEL1	intron	14	76782776	76783693	Adipose_Subcutaneous	Distal	-0.44	0.661
ENSG00000050130	JKAMP	intron	14	59484593	59486681	Cells_EBV-transformed_lymphocytes	Rectal	0.44	0.661
ENSG00000087157	PGS1	intron	17	78403929	78414952	Adipose_Subcutaneous	Colon	-0.44	0.661
ENSG00000100372	SLC25A17	intron	22	40794580	40799023	Cells_EBV-transformed_lymphocytes	Proximal	-0.44	0.661
ENSG00000106460	TMEM106B	intron	7	12231115	12231837	Adipose_Visceral_Omentum	Overall	-0.44	0.661
ENSG00000106819	ASPN	intron	9	92457485	92464919	Adipose_Subcutaneous	Overall	0.44	0.661
ENSG00000106829	TLE4	intron	9	79572835	79573689	Cells_EBV-transformed_lymphocytes	Distal	0.44	0.661
ENSG00000108091	CCDC6	intron	10	59804520	59806922	Adipose_Visceral_Omentum	Rectal	0.44	0.661
ENSG00000110713	NUP98	intron	11	3735324	3744509	Adipose_Subcutaneous	Proximal	0.44	0.661
ENSG00000111452	ADGRD1	intron	12	131006047	131014199	Adipose_Subcutaneous	Rectal	0.44	0.661
ENSG00000116906	GNPAT	intron	1	231260683	231265293	Adipose_Subcutaneous	Rectal	0.44	0.661
ENSG00000118762	PKD2	intron	4	88065495	88065762	Adipose_Subcutaneous	Proximal	0.44	0.661
ENSG00000120992	LYPLA1	intron	8	54062324	54063328	Adipose_Visceral_Omentum	Distal	-0.44	0.661
ENSG00000125731	SH2D3A	intron	19	6754425	6754616	Cells_EBV-transformed_lymphocytes	Proximal	0.44	0.661
ENSG00000125731	SH2D3A	intron	19	6754448	6754616	Cells_EBV-transformed_lymphocytes	Proximal	-0.44	0.661
ENSG00000132300	PTCD3	intron	2	86132424	86133178	Adipose_Subcutaneous	Distal	0.44	0.661
ENSG00000152443	ZNF776	intron	19	57753379	57756872	Adipose_Subcutaneous	Overall	-0.44	0.661
ENSG00000166579	NDEL1	intron	17	8436045	8443927	Adipose_Subcutaneous	Overall	-0.44	0.661
ENSG00000170632	ARMC10	intron	7	103083132	103083682	Adipose_Subcutaneous	Rectal	-0.44	0.661
ENSG00000173145	NOC3L	intron	10	94341745	94344404	Adipose_Visceral_Omentum	Distal	0	0.661
ENSG00000173145	NOC3L	intron	10	94341745	94344415	Adipose_Subcutaneous	Distal	-0.44	0.661
ENSG00000183621	ZNF438	intron	10	30845573	30848531	Adipose_Subcutaneous	Distal	-0.44	0.661
ENSG00000185504	FAAP100	intron	17	81544120	81545746	Adipose_Subcutaneous	Male	0.44	0.661
ENSG00000258301	VASH1-AS1	intron	14	76782776	76783693	Adipose_Subcutaneous	Distal	-0.44	0.661
ENSG00000165806	CASP7	intron	10	113679978	113697494	Cells_EBV-transformed_lymphocytes	Male	0.43	0.661
ENSG00000198513	ATL1	intron	14	50630009	50632229	Adipose_Subcutaneous	Colon	0.44	0.661
ENSG00000170891	CYTL1	intron	4	5017179	5019293	Adipose_Subcutaneous	Distal	0.59	0.661
ENSG00000213445	SIPA1	intron	11	65638182	65640831	Adipose_Visceral_Omentum	Rectal	-0.56	0.661
ENSG00000140853	NLRC5	intron	16	57061701	57062351	Cells_EBV-transformed_lymphocytes	Colon	-0.71	0.661
ENSG00000168026	TTC21A	intron	3	39137387	39137486	Cells_EBV-transformed_lymphocytes	Proximal	-0.88	0.661
ENSG00000133874	RNF122	intron	8	33549492	33551044	Cells_EBV-transformed_lymphocytes	Overall	-0.06	0.661
ENSG00000150630	VEGFC	intron	4	176684040	176687187	Adipose_Visceral_Omentum	Proximal	0.44	0.661
ENSG00000174915	PTDSS2	intron	11	479152	486891	Adipose_Subcutaneous	Colon	0.43	0.661
ENSG00000205213	LGR4	intron	11	27392518	27412789	Adipose_Subcutaneous	Distal	0.44	0.661
ENSG00000182934	SRPRA	intron	11	126264539	126264959	Adipose_Visceral_Omentum	Distal	-0.24	0.661
ENSG00000174238	PITPNA	intron	17	1558559	1562656	Adipose_Subcutaneous	Female	0.44	0.661
ENSG00000047617	ANO2	intron	12	5599629	5612656	Adipose_Subcutaneous	Distal	-0.74	0.661
ENSG00000178852	EFCAB13	intron	17	47324523	47326226	Cells_EBV-transformed_lymphocytes	Male	0.44	0.661
ENSG00000259207	ITGB3	intron	17	47324523	47326226	Cells_EBV-transformed_lymphocytes	Male	0.44	0.661
ENSG00000048162	NOP16	intron	5	176384283	176385221	Adipose_Visceral_Omentum	Male	0.44	0.661
ENSG00000067560	RHOA	intron	3	49360382	49360928	Whole_Blood	Overall	0.44	0.661
ENSG00000138134	STAMBPL1	intron	10	88882622	88901656	Cells_EBV-transformed_lymphocytes	Colon	-0.44	0.661
ENSG00000105699	LSR	intron	19	35249131	35250315	Cells_EBV-transformed_lymphocytes	Female	-0.24	0.661
ENSG00000128973	CLN6	intron	15	68199681	68205245	Adipose_Subcutaneous	Distal	0.44	0.661
ENSG00000129007	CALML4	intron	15	68199681	68205245	Adipose_Subcutaneous	Distal	0.44	0.661
		intron	8	129399684	129548234	Cells_EBV-transformed_lymphocytes	Rectal	-0.44	0.661
ENSG00000145348	TBCK	intron	4	106262212	106295094	Adipose_Subcutaneous	Female	-0.44	0.661
ENSG00000131558	EXOC4	intron	7	133253187	133274982	Cells_EBV-transformed_lymphocytes	Proximal	-0.44	0.661
		intron	22	29243489	29258817	Cells_EBV-transformed_lymphocytes	Rectal	0.44	0.661
		intron	22	45798707	45806959	Cells_EBV-transformed_lymphocytes	Rectal	-0.44	0.661
ENSG00000054611	TBC1D22A	intron	22	46990110	46997634	Adipose_Subcutaneous	Female	-0.44	0.661
ENSG00000068079	IFI35	intron	17	43013373	43013476	Adipose_Visceral_Omentum	Proximal	-0.44	0.661
ENSG00000099817	POLR2E	intron	19	1094078	1095259	Cells_EBV-transformed_lymphocytes	Rectal	0.44	0.661
ENSG00000112983	BRD8	intron	5	138166108	138166518	Cells_EBV-transformed_lymphocytes	Proximal	0.44	0.661
ENSG00000134283	PPHLN1	intron	12	42398994	42441315	Adipose_Visceral_Omentum	Female	-0.44	0.661
ENSG00000135899	SP110	intron	2	230213027	230214950	Cells_EBV-transformed_lymphocytes	Rectal	-0.44	0.661
ENSG00000140553	UNC45A	intron	15	90942605	90942912	Adipose_Visceral_Omentum	Female	-0.44	0.661
ENSG00000147649	MTDH	intron	8	97719189	97722879	Adipose_Visceral_Omentum	Proximal	-0.44	0.661
ENSG00000164631	ZNF12	intron	7	6704311	6705159	Cells_EBV-transformed_lymphocytes	Distal	0.44	0.661
ENSG00000167306	MYO5B	intron	18	49984825	49990439	Colon_Transverse	Overall	-0.44	0.661
ENSG00000179818	PCBP1-AS1	intron	2	69996888	70018015	Adipose_Subcutaneous	Proximal	-0.44	0.661
ENSG00000214021	TTLL3	intron	3	9817759	9818555	Adipose_Subcutaneous	Rectal	-0.44	0.661
		intron	9	134391659	134401632	Cells_EBV-transformed_lymphocytes	Female	-0.44	0.661
ENSG00000006194	ZNF263	intron	16	3288570	3289393	Adipose_Subcutaneous	Rectal	0.44	0.661
ENSG00000054654	SYNE2	intron	14	64007222	64009966	Cells_EBV-transformed_lymphocytes	Proximal	0.44	0.661
ENSG00000067596	DHX8	intron	17	43517322	43520130	Adipose_Subcutaneous	Female	-0.44	0.661
ENSG00000085832	EPS15	intron	1	51481314	51519199	Adipose_Subcutaneous	Rectal	-0.44	0.661
ENSG00000111058	ACSS3	intron	12	81109704	81134816	Adipose_Visceral_Omentum	Proximal	0.44	0.661
ENSG00000119636	BBOF1	intron	14	74040645	74046060	Adipose_Subcutaneous	Male	-0.44	0.661
ENSG00000119711	ALDH6A1	intron	14	74064920	74065181	Cells_EBV-transformed_lymphocytes	Distal	0.44	0.661
ENSG00000128708	HAT1	intron	2	171925641	171952881	Adipose_Subcutaneous	Male	-0.44	0.661
ENSG00000134830	C5AR2	intron	19	47332349	47340785	Adipose_Subcutaneous	Distal	0.44	0.661
ENSG00000144283	PKP4	intron	2	158631941	158634073	Adipose_Visceral_Omentum	Distal	-0.44	0.661
ENSG00000166164	BRD7	intron	16	50320391	50320663	Adipose_Visceral_Omentum	Female	0.44	0.661
ENSG00000169871	TRIM56	intron	7	101087168	101087312	Cells_EBV-transformed_lymphocytes	Overall	0.44	0.661
ENSG00000075240	GRAMD4	intron	22	46672997	46673376	Adipose_Visceral_Omentum	Proximal	0.56	0.661
ENSG00000197961	ZNF121	intron	19	9569082	9584461	Adipose_Visceral_Omentum	Female	-0.79	0.661
ENSG00000111961	SASH1	intron	6	148520382	148525291	Adipose_Visceral_Omentum	Female	-0.12	0.661
ENSG00000135778	NTPCR	intron	1	232955719	232956347	Adipose_Visceral_Omentum	Female	0.43	0.661
ENSG00000166454	ATMIN	intron	16	81041481	81042281	Adipose_Subcutaneous	Proximal	-0.43	0.661
ENSG00000159086	PAXBP1	intron	21	32755353	32759080	Adipose_Visceral_Omentum	Overall	0.44	0.661
ENSG00000131069	ACSS2	intron	20	34921866	34923323	Adipose_Subcutaneous	Proximal	-0.44	0.661
ENSG00000062194	GPBP1	intron	5	57236032	57237113	Adipose_Visceral_Omentum	Overall	0.66	0.661
ENSG00000062194	GPBP1	intron	5	57236032	57246300	Adipose_Visceral_Omentum	Overall	-0.75	0.661
ENSG00000080503	SMARCA2	intron	9	2070471	2073212	Cells_EBV-transformed_lymphocytes	Rectal	-0.44	0.661
ENSG00000104679	R3HCC1	intron	8	23294864	23295967	Adipose_Subcutaneous	Distal	-0.62	0.661
ENSG00000141258	SGSM2	intron	17	2376815	2376959	Adipose_Subcutaneous	Distal	-0.35	0.661
ENSG00000241058	NSUN6	intron	10	18586093	18596208	Adipose_Subcutaneous	Distal	0.2	0.661
ENSG00000156787	TBC1D31	intron	8	123140901	123142262	Adipose_Visceral_Omentum	Female	-0.65	0.661
ENSG00000185761	ADAMTSL5	intron	19	1511727	1512963	Adipose_Visceral_Omentum	Overall	0.53	0.661
ENSG00000211897	IGHG3	intron	14	105769986	105770105	Adipose_Subcutaneous	Colon	-0.41	0.661
ENSG00000182362	YBEY	intron	21	46286737	46286870	Cells_EBV-transformed_lymphocytes	Rectal	0.81	0.661
ENSG00000012983	MAP4K5	intron	14	50440441	50442732	Adipose_Subcutaneous	Colon	0.44	0.661
ENSG00000056097	ZFR	intron	5	32379210	32380075	Cells_EBV-transformed_lymphocytes	Distal	0	0.661
ENSG00000056097	ZFR	intron	5	32379210	32385508	Adipose_Visceral_Omentum	Distal	-0.44	0.661
ENSG00000069424	KCNAB2	intron	1	6085248	6085740	Cells_EBV-transformed_lymphocytes	Rectal	0.44	0.661
ENSG00000069424	KCNAB2	intron	1	6085248	6087467	Adipose_Subcutaneous	Rectal	-0.44	0.661
ENSG00000083828	ZNF586	intron	19	57839149	57840838	Adipose_Visceral_Omentum	Proximal	-0.44	0.661
ENSG00000089195	TRMT6	intron	20	5942786	5943559	Cells_EBV-transformed_lymphocytes	Overall	0.44	0.661
ENSG00000094975	SUCO	intron	1	172551626	172555869	Adipose_Subcutaneous	Male	0.44	0.661
ENSG00000104331	BPNT2	intron	8	56966352	56978050	Adipose_Subcutaneous	Male	-0.44	0.661
ENSG00000106078	COBL	intron	7	51025231	51026546	Adipose_Visceral_Omentum	Proximal	-0.44	0.661
ENSG00000106078	COBL	intron	7	51025372	51026546	Adipose_Visceral_Omentum	Proximal	0.44	0.661
ENSG00000107816	LZTS2	intron	10	101001726	101002497	Colon_Sigmoid	Overall	0.44	0.661
ENSG00000117114	ADGRL2	intron	1	81987341	81988200	Adipose_Subcutaneous	Overall	-0.44	0.661
ENSG00000125755	SYMPK	intron	19	45818223	45821384	Adipose_Subcutaneous	Rectal	-0.44	0.661
ENSG00000144283	PKP4	intron	2	158621421	158631753	Adipose_Subcutaneous	Colon	0.44	0.661
ENSG00000163564	PYHIN1	intron	1	158945042	158976701	Adipose_Visceral_Omentum	Rectal	-0.44	0.661
ENSG00000163565	IFI16	intron	1	158945042	158976701	Adipose_Visceral_Omentum	Rectal	-0.44	0.661
ENSG00000165661	QSOX2	intron	9	136224909	136226774	Cells_EBV-transformed_lymphocytes	Proximal	0.44	0.661
ENSG00000182919	C11orf54	intron	11	93741728	93747302	Cells_EBV-transformed_lymphocytes	Rectal	-0.44	0.661
ENSG00000184465	WDR27	intron	6	169664286	169672255	Adipose_Subcutaneous	Proximal	-0.44	0.661
ENSG00000185101	ANO9	intron	11	428229	428358	Cells_EBV-transformed_lymphocytes	Rectal	-0.44	0.661
ENSG00000187492	CDHR4	intron	3	49792610	49792854	Colon_Sigmoid	Overall	-0.44	0.661
ENSG00000197183	NOL4L	intron	20	32474742	32483362	Adipose_Visceral_Omentum	Male	0.44	0.661
ENSG00000197183	NOL4L	intron	20	32474742	32511347	Adipose_Subcutaneous	Male	0.44	0.661
ENSG00000198466	ZNF587	intron	19	57839149	57840838	Adipose_Visceral_Omentum	Proximal	-0.44	0.661
ENSG00000256223	ZNF10	intron	12	133130754	133130837	Cells_EBV-transformed_lymphocytes	Colon	-0.44	0.661
ENSG00000269343	ZNF587B	intron	19	57839149	57840838	Adipose_Visceral_Omentum	Proximal	-0.44	0.661
ENSG00000272333	KMT2B	intron	19	35721804	35722359	Adipose_Visceral_Omentum	Proximal	-0.15	0.661
ENSG00000183049	CAMK1D	intron	10	12553356	12666736	Adipose_Visceral_Omentum	Colon	-0.03	0.661
ENSG00000131876	SNRPA1	intron	15	101287702	101295097	Adipose_Subcutaneous	Rectal	0.44	0.661
ENSG00000177675	CD163L1	intron	12	7357486	7367236	Adipose_Visceral_Omentum	Distal	-0.64	0.661
ENSG00000102878	HSF4	intron	16	67167222	67167303	Cells_EBV-transformed_lymphocytes	Female	0.44	0.661
ENSG00000100106	TRIOBP	intron	22	37772764	37773783	Adipose_Subcutaneous	Rectal	-0.44	0.661
ENSG00000103051	COG4	intron	16	70483969	70490330	Cells_EBV-transformed_lymphocytes	Colon	0.06	0.661
ENSG00000091127	PUS7	intron	7	105465414	105468337	Cells_EBV-transformed_lymphocytes	Colon	0.44	0.661
ENSG00000135636	DYSF	intron	2	71454086	71480883	Adipose_Subcutaneous	Distal	-0.24	0.661
ENSG00000085719	CPNE3	intron	8	86514541	86528536	Adipose_Subcutaneous	Colon	0.75	0.661
ENSG00000156030	MIDEAS	intron	14	73729985	73736998	Adipose_Subcutaneous	Colon	0.24	0.661
ENSG00000044090	CUL7	intron	6	43047107	43048148	Adipose_Subcutaneous	Proximal	-0.44	0.661
ENSG00000071189	SNX13	intron	7	17897446	17940284	Cells_EBV-transformed_lymphocytes	Male	0.14	0.661
ENSG00000116688	MFN2	intron	1	11980484	11981970	Adipose_Visceral_Omentum	Overall	-0.44	0.661
ENSG00000197696	NMB	intron	15	84655404	84657176	Cells_EBV-transformed_lymphocytes	Male	0.32	0.661
		intron	4	102269794	102304317	Cells_EBV-transformed_lymphocytes	Rectal	0.44	0.661
		intron	4	183445069	183445535	Cells_EBV-transformed_lymphocytes	Female	0.44	0.661
ENSG00000009307	CSDE1	intron	1	114739890	114749821	Adipose_Visceral_Omentum	Rectal	0.44	0.661
ENSG00000078043	PIAS2	intron	18	46815349	46820933	Adipose_Visceral_Omentum	Proximal	0.44	0.661
ENSG00000084676	NCOA1	intron	2	24758156	24762687	Adipose_Subcutaneous	Female	-0.44	0.661
ENSG00000087884	AAMDC	intron	11	77855482	77869722	Adipose_Subcutaneous	Proximal	-0.44	0.661
ENSG00000105171	POP4	intron	19	29611939	29612117	Adipose_Visceral_Omentum	Colon	0.44	0.661
ENSG00000118473	SGIP1	intron	1	66643719	66670995	Adipose_Subcutaneous	Male	-0.44	0.661
ENSG00000130844	ZNF331	intron	19	53563792	53569304	Colon_Sigmoid	Overall	-0.44	0.661
ENSG00000145604	SKP2	intron	5	36177292	36181818	Colon_Transverse	Overall	0.44	0.661
ENSG00000145604	SKP2	intron	5	36177292	36183840	Cells_EBV-transformed_lymphocytes	Overall	-0.44	0.661
ENSG00000149090	PAMR1	intron	11	35432892	35434512	Adipose_Subcutaneous	Proximal	0.44	0.661
ENSG00000161649	CD300LG	intron	17	43857156	43857464	Adipose_Visceral_Omentum	Proximal	-0.44	0.661
ENSG00000166473	PKD1L2	intron	16	81108324	81108562	Adipose_Subcutaneous	Overall	-0.44	0.661
ENSG00000197142	ACSL5	intron	10	112410635	112411456	Cells_EBV-transformed_lymphocytes	Colon	0	0.661
ENSG00000211644	IGLV1-51	intron	22	22322553	22322663	Adipose_Visceral_Omentum	Rectal	0.44	0.661
ENSG00000214140	PRCD	intron	17	76540215	76540505	Adipose_Subcutaneous	Rectal	-0.44	0.661
ENSG00000256683	ZNF350	intron	19	51974531	51986770	Cells_EBV-transformed_lymphocytes	Rectal	0.44	0.661
ENSG00000276805	AL133216.2	intron	10	38417204	38422768	Adipose_Visceral_Omentum	Colon	0.44	0.661
ENSG00000099330	OCEL1	intron	19	17228309	17229009	Cells_EBV-transformed_lymphocytes	Proximal	-0.14	0.662
ENSG00000136848	DAB2IP	intron	9	121678781	121699325	Adipose_Visceral_Omentum	Male	0.32	0.662
ENSG00000073008	PVR	intron	19	44658900	44661292	Adipose_Visceral_Omentum	Distal	-0.03	0.662
ENSG00000140992	PDPK1	intron	16	2583585	2586676	Colon_Sigmoid	Overall	0.41	0.662
ENSG00000060140	STYK1	intron	12	10629674	10631045	Colon_Transverse	Overall	-0.44	0.662
ENSG00000151327	FAM177A1	intron	14	35077216	35078927	Cells_EBV-transformed_lymphocytes	Proximal	0.76	0.662
ENSG00000101224	CDC25B	intron	20	3796731	3797664	Adipose_Visceral_Omentum	Rectal	-0.44	0.662
ENSG00000079263	SP140	intron	2	230290564	230294271	Cells_EBV-transformed_lymphocytes	Overall	-0.7	0.662
ENSG00000186204	CYP4F12	intron	19	15696225	15696430	Adipose_Subcutaneous	Colon	-0.85	0.662
ENSG00000213889	PPM1N	intron	19	45497343	45499949	Cells_EBV-transformed_lymphocytes	Proximal	0.44	0.662
ENSG00000183828	NUDT14	intron	14	105173261	105173416	Adipose_Subcutaneous	Rectal	-0.44	0.662
ENSG00000184916	JAG2	intron	14	105173261	105173416	Adipose_Subcutaneous	Rectal	-0.44	0.662
		intron	4	73581868	73585180	Cells_EBV-transformed_lymphocytes	Female	0.44	0.662
ENSG00000140853	NLRC5	intron	16	57027018	57028302	Cells_EBV-transformed_lymphocytes	Overall	0.82	0.662
ENSG00000119707	RBM25	intron	14	73058705	73064972	Cells_EBV-transformed_lymphocytes	Colon	0.44	0.662
ENSG00000162882	HAAO	intron	2	42767928	42770143	Adipose_Subcutaneous	Distal	-0.76	0.662
ENSG00000053254	FOXN3	intron	14	89412490	89416871	Adipose_Visceral_Omentum	Colon	-0.48	0.662
		intron	22	31945678	31956139	Cells_EBV-transformed_lymphocytes	Rectal	0.44	0.662
ENSG00000011454	RABGAP1	intron	9	122996151	122996539	Adipose_Visceral_Omentum	Proximal	0.44	0.662
ENSG00000103121	CMC2	intron	16	80976179	80978242	Adipose_Subcutaneous	Distal	-0.44	0.662
ENSG00000104043	ATP8B4	intron	15	49883392	49885811	Adipose_Subcutaneous	Rectal	0.44	0.662
ENSG00000112234	FBXL4	intron	6	98905670	98926477	Adipose_Subcutaneous	Male	0.44	0.662
ENSG00000116138	DNAJC16	intron	1	15529272	15534237	Adipose_Subcutaneous	Distal	0.44	0.662
ENSG00000116337	AMPD2	intron	1	109630406	109630943	Adipose_Visceral_Omentum	Proximal	0.44	0.662
ENSG00000132694	ARHGEF11	intron	1	156986173	157044299	Adipose_Subcutaneous	Male	-0.44	0.662
ENSG00000136731	UGGT1	intron	2	128182290	128183675	Cells_EBV-transformed_lymphocytes	Female	0.44	0.662
ENSG00000136883	KIF12	intron	9	114094455	114095023	Colon_Transverse	Overall	0.44	0.662
ENSG00000136930	PSMB7	intron	9	124405432	124412352	Colon_Sigmoid	Overall	0.29	0.662
ENSG00000144554	FANCD2	intron	3	10074673	10078081	Adipose_Subcutaneous	Female	0.44	0.662
ENSG00000167220	HDHD2	intron	18	47134704	47136339	Adipose_Subcutaneous	Colon	-0.44	0.662
ENSG00000112234	FBXL4	intron	6	98905670	98917374	Adipose_Subcutaneous	Male	-0.44	0.662
ENSG00000133104	SPART	intron	13	36335832	36336287	Adipose_Subcutaneous	Female	0.44	0.662
ENSG00000147586	MRPS28	intron	8	80003180	80029761	Adipose_Subcutaneous	Proximal	-0.05	0.662
ENSG00000251432	LINC02615	intron	4	128511645	128515857	Adipose_Visceral_Omentum	Overall	-0.59	0.662
ENSG00000051009	FHIP1B	intron	11	6218763	6218971	Adipose_Subcutaneous	Distal	0.09	0.662
ENSG00000122861	PLAU	intron	10	73914128	73914776	Adipose_Visceral_Omentum	Male	-0.44	0.662
ENSG00000205531	NAP1L4	intron	11	2952933	2954527	Adipose_Subcutaneous	Male	-0.44	0.662
ENSG00000156411	ATP5MJ	intron	14	103914633	103915066	Cells_EBV-transformed_lymphocytes	Proximal	0.44	0.662
ENSG00000164828	SUN1	intron	7	848615	849520	Cells_EBV-transformed_lymphocytes	Male	-0.43	0.662
ENSG00000096093	EFHC1	intron	6	52488675	52490140	Adipose_Subcutaneous	Male	-0.84	0.662
ENSG00000204138	PHACTR4	intron	1	28493091	28496534	Adipose_Subcutaneous	Female	-0.44	0.662
ENSG00000188313	PLSCR1	intron	3	146533550	146536540	Adipose_Subcutaneous	Distal	0.56	0.662
ENSG00000168899	VAMP5	intron	2	85584493	85591725	Adipose_Subcutaneous	Proximal	-0.73	0.662
ENSG00000170949	ZNF160	intron	19	53075183	53085163	Adipose_Subcutaneous	Male	-0.66	0.662
ENSG00000101246	ARFRP1	intron	20	63702217	63706357	Adipose_Visceral_Omentum	Proximal	0.44	0.662
ENSG00000111452	ADGRD1	intron	12	130971580	130981884	Cells_EBV-transformed_lymphocytes	Rectal	0.44	0.662
ENSG00000130592	LSP1	intron	11	1876645	1880087	Adipose_Subcutaneous	Distal	0.44	0.662
ENSG00000249086	AC051649.1	intron	11	1876645	1880087	Adipose_Subcutaneous	Distal	0.44	0.662
ENSG00000134313	KIDINS220	intron	2	8806369	8812395	Adipose_Visceral_Omentum	Colon	-0.01	0.662
		intron	3	4788139	4800425	Cells_EBV-transformed_lymphocytes	Colon	-0.44	0.662
		intron	6	121115747	121126378	Cells_EBV-transformed_lymphocytes	Female	0.44	0.662
ENSG00000054277	OPN3	intron	1	241597997	241604420	Cells_EBV-transformed_lymphocytes	Male	0.44	0.662
ENSG00000063761	ADCK1	intron	14	77827971	77859076	Colon_Sigmoid	Overall	0.44	0.662
ENSG00000095066	HOOK2	intron	19	12763431	12763528	Adipose_Visceral_Omentum	Female	-0.44	0.662
ENSG00000102901	CENPT	intron	16	67832136	67832228	Cells_EBV-transformed_lymphocytes	Colon	-0.44	0.662
ENSG00000103168	TAF1C	intron	16	84182440	84183076	Adipose_Subcutaneous	Rectal	-0.44	0.662
ENSG00000113649	TCERG1	intron	5	146480094	146481150	Adipose_Visceral_Omentum	Distal	0.44	0.662
ENSG00000113845	TIMMDC1	intron	3	119498927	119503532	Adipose_Subcutaneous	Female	0.44	0.662
ENSG00000131042	LILRB2	intron	19	54280075	54280264	Adipose_Subcutaneous	Proximal	0.44	0.662
ENSG00000131042	LILRB2	intron	19	54280299	54280463	Adipose_Subcutaneous	Proximal	-0.44	0.662
ENSG00000162729	IGSF8	intron	1	160095246	160097712	Adipose_Subcutaneous	Proximal	0.44	0.662
ENSG00000162729	IGSF8	intron	1	160095246	160098409	Adipose_Visceral_Omentum	Proximal	-0.44	0.662
ENSG00000166123	GPT2	intron	16	46909893	46916628	Adipose_Subcutaneous	Colon	0.44	0.662
ENSG00000166123	GPT2	intron	16	46909927	46916628	Adipose_Visceral_Omentum	Colon	-0.44	0.662
ENSG00000172137	CALB2	intron	16	71374834	71377667	Adipose_Visceral_Omentum	Male	-0.44	0.662
ENSG00000178222	RNF212	intron	4	1081619	1085896	Adipose_Visceral_Omentum	Female	-0.44	0.662
ENSG00000182307	C8orf33	intron	8	145052897	145053062	Cells_EBV-transformed_lymphocytes	Female	-0.44	0.662
ENSG00000187116	LILRA5	intron	19	54312148	54312335	Adipose_Visceral_Omentum	Rectal	0.44	0.662
ENSG00000197283	SYNGAP1	intron	6	33432252	33432685	Cells_EBV-transformed_lymphocytes	Male	-0.44	0.662
ENSG00000203668	CHML	intron	1	241597997	241604420	Cells_EBV-transformed_lymphocytes	Male	0.44	0.662
ENSG00000214135	SDHAP4	intron	3	197624720	197627780	Adipose_Subcutaneous	Distal	0.44	0.662
ENSG00000160226	CFAP410	intron	21	44335804	44337649	Adipose_Visceral_Omentum	Distal	0.81	0.662
ENSG00000196396	PTPN1	intron	20	50574654	50578420	Adipose_Visceral_Omentum	Proximal	-0.86	0.662
ENSG00000055950	MRPL43	intron	10	100969904	100983755	Adipose_Visceral_Omentum	Distal	0.44	0.662
ENSG00000111602	TIMELESS	intron	12	56423475	56423584	Cells_EBV-transformed_lymphocytes	Rectal	-0.44	0.662
ENSG00000139746	RBM26	intron	13	79371162	79371842	Adipose_Subcutaneous	Female	-0.42	0.662
ENSG00000142794	NBPF3	intron	1	21465817	21466087	Adipose_Subcutaneous	Rectal	-0.44	0.662
ENSG00000132823	OSER1	intron	20	44206998	44207554	Adipose_Subcutaneous	Proximal	0.28	0.662
ENSG00000074266	EED	intron	11	86264263	86276980	Adipose_Visceral_Omentum	Female	-0.77	0.662
ENSG00000072364	AFF4	intron	5	132897240	132898230	Cells_EBV-transformed_lymphocytes	Male	-0.44	0.662
ENSG00000197363	ZNF517	intron	8	144798937	144802870	Cells_EBV-transformed_lymphocytes	Proximal	0	0.662
ENSG00000111319	SCNN1A	intron	12	6350024	6354438	Colon_Transverse	Overall	0.44	0.662
ENSG00000148483	TMEM236	intron	10	17809526	17823074	Adipose_Subcutaneous	Colon	-0.44	0.662
ENSG00000260314	MRC1	intron	10	17809526	17823074	Adipose_Subcutaneous	Colon	-0.44	0.662
ENSG00000166689	PLEKHA7	intron	11	16854993	16855803	Adipose_Visceral_Omentum	Colon	-0.44	0.662
ENSG00000072609	CHFR	intron	12	132861634	132862333	Colon_Transverse	Overall	0.8	0.662
ENSG00000101190	TCFL5	intron	20	62852722	62854016	Adipose_Subcutaneous	Rectal	0.85	0.662
ENSG00000092094	OSGEP	intron	14	20449266	20451974	Adipose_Visceral_Omentum	Overall	0.43	0.662
ENSG00000203875	SNHG5	intron	6	85677875	85677954	Adipose_Visceral_Omentum	Distal	0.83	0.662
ENSG00000230074	AL162231.2	intron	9	34665767	34668812	Adipose_Subcutaneous	Female	-0.44	0.662
ENSG00000143457	GOLPH3L	intron	1	150694850	150696992	Adipose_Subcutaneous	Rectal	-0.58	0.662
ENSG00000103042	SLC38A7	intron	16	58672243	58675940	Adipose_Visceral_Omentum	Male	0.16	0.662
		intron	3	57211502	57226296	Cells_EBV-transformed_lymphocytes	Distal	0.44	0.662
		intron	5	154218149	154219474	Cells_EBV-transformed_lymphocytes	Proximal	0.44	0.662
		intron	5	36180289	36181818	Cells_EBV-transformed_lymphocytes	Overall	-0.44	0.662
ENSG00000004864	SLC25A13	intron	7	96146696	96169869	Adipose_Subcutaneous	Proximal	-0.44	0.662
ENSG00000037474	NSUN2	intron	5	6602500	6604138	Adipose_Subcutaneous	Female	0.44	0.662
ENSG00000091879	ANGPT2	intron	8	6503261	6508932	Adipose_Visceral_Omentum	Male	-0.44	0.662
ENSG00000100312	ACR	intron	22	50722437	50733028	Adipose_Visceral_Omentum	Female	0.44	0.662
ENSG00000125834	STK35	intron	20	2117415	2143784	Cells_EBV-transformed_lymphocytes	Male	-0.44	0.662
ENSG00000127399	LRRC61	intron	7	150326010	150336718	Adipose_Subcutaneous	Proximal	-0.44	0.662
ENSG00000132950	ZMYM5	intron	13	19852190	19863450	Adipose_Subcutaneous	Proximal	0.44	0.662
ENSG00000134057	CCNB1	intron	5	69171452	69174877	Cells_EBV-transformed_lymphocytes	Overall	-0.44	0.662
ENSG00000135899	SP110	intron	2	230200965	230202579	Adipose_Visceral_Omentum	Colon	0.44	0.662
ENSG00000143498	TAF1A	intron	1	222564125	222569510	Cells_EBV-transformed_lymphocytes	Proximal	-0.44	0.662
ENSG00000162032	SPSB3	intron	16	1781495	1782502	Adipose_Visceral_Omentum	Colon	0.44	0.662
ENSG00000163933	RFT1	intron	3	53103266	53103953	Adipose_Subcutaneous	Female	-0.44	0.662
ENSG00000168610	STAT3	intron	17	42348520	42388279	Adipose_Visceral_Omentum	Proximal	0	0.662
ENSG00000205038	PKHD1L1	intron	8	109436459	109438324	Adipose_Visceral_Omentum	Male	0.44	0.662
ENSG00000251322	SHANK3	intron	22	50722437	50733028	Adipose_Visceral_Omentum	Female	0.44	0.662
ENSG00000196498	NCOR2	intron	12	124326370	124327547	Adipose_Subcutaneous	Female	-0.44	0.662
ENSG00000106823	ECM2	intron	9	92512126	92514631	Adipose_Visceral_Omentum	Male	-0.44	0.662
ENSG00000226091	LINC00937	intron	12	8385846	8386701	Whole_Blood	Overall	0.44	0.662
ENSG00000226091	LINC00937	intron	12	8386838	8387064	Whole_Blood	Overall	-0.44	0.662
ENSG00000226091	LINC00937	intron	12	8390969	8396423	Whole_Blood	Overall	0.44	0.662
ENSG00000217930	PAM16	intron	16	4331774	4340920	Adipose_Visceral_Omentum	Female	0.55	0.662
ENSG00000157916	RER1	intron	1	2393231	2395784	Adipose_Visceral_Omentum	Male	0.72	0.662
ENSG00000117226	GBP3	intron	1	89020211	89020532	Adipose_Visceral_Omentum	Male	0.1	0.662
		intron	21	44094734	44096605	Cells_EBV-transformed_lymphocytes	Distal	-0.44	0.662
ENSG00000161298	ZNF382	intron	19	36574900	36593846	Adipose_Visceral_Omentum	Colon	0.2	0.662
ENSG00000233527	ZNF529-AS1	intron	19	36574900	36593846	Adipose_Visceral_Omentum	Colon	0.2	0.662
ENSG00000151116	UEVLD	intron	11	18532487	18536406	Adipose_Visceral_Omentum	Male	0.44	0.662
ENSG00000167220	HDHD2	intron	18	47134704	47136302	Adipose_Visceral_Omentum	Colon	0.44	0.662
ENSG00000281649	EBLN3P	intron	9	37080536	37084199	Adipose_Visceral_Omentum	Female	-0.76	0.662
ENSG00000050130	JKAMP	intron	14	59495224	59498727	Cells_EBV-transformed_lymphocytes	Rectal	-0.44	0.662
ENSG00000134461	ANKRD16	intron	10	5878287	5880298	Adipose_Visceral_Omentum	Distal	-0.44	0.662
ENSG00000082175	PGR	intron	11	101042102	101049929	Colon_Sigmoid	Overall	0.44	0.662
		intron	3	179359002	179359141	Cells_EBV-transformed_lymphocytes	Overall	-0.44	0.662
		intron	5	74834597	74838965	Cells_EBV-transformed_lymphocytes	Overall	0.44	0.662
ENSG00000070087	PFN2	intron	3	149966264	149968358	Cells_EBV-transformed_lymphocytes	Distal	-0.44	0.662
ENSG00000081237	PTPRC	intron	1	198699704	198703298	Adipose_Subcutaneous	Male	-0.44	0.662
ENSG00000100918	REC8	intron	14	24178916	24179085	Whole_Blood	Overall	-0.44	0.662
ENSG00000104731	KLHDC4	intron	16	87709667	87710166	Adipose_Visceral_Omentum	Male	0.44	0.662
ENSG00000104731	KLHDC4	intron	16	87709667	87711235	Adipose_Subcutaneous	Male	-0.44	0.662
ENSG00000106829	TLE4	intron	9	79719734	79720046	Adipose_Subcutaneous	Male	-0.44	0.662
ENSG00000113657	DPYSL3	intron	5	147399252	147400692	Adipose_Subcutaneous	Female	0.44	0.662
ENSG00000136404	TM6SF1	intron	15	83126847	83127358	Adipose_Subcutaneous	Proximal	0.44	0.662
ENSG00000136404	TM6SF1	intron	15	83127477	83130736	Adipose_Subcutaneous	Proximal	0.44	0.662
ENSG00000136404	TM6SF1	intron	15	83127477	83138240	Adipose_Subcutaneous	Proximal	0.44	0.662
ENSG00000142102	PGGHG	intron	11	289239	289795	Adipose_Subcutaneous	Distal	-0.44	0.662
ENSG00000164237	CMBL	intron	5	10290781	10307515	Adipose_Subcutaneous	Proximal	-0.44	0.662
ENSG00000187239	FNBP1	intron	9	129915980	129923844	Adipose_Subcutaneous	Colon	0.44	0.662
ENSG00000269893	SNHG8	intron	4	118278792	118278944	Cells_EBV-transformed_lymphocytes	Female	0.43	0.662
ENSG00000111832	RWDD1	intron	6	116574171	116575783	Adipose_Subcutaneous	Overall	-0.44	0.662
ENSG00000121680	PEX16	intron	11	45916303	45916974	Cells_EBV-transformed_lymphocytes	Rectal	-0.19	0.662
ENSG00000175970	UNC119B	intron	12	120710718	120713274	Cells_EBV-transformed_lymphocytes	Proximal	0.55	0.662
ENSG00000172765	TMCC1	intron	3	129848412	129857250	Cells_EBV-transformed_lymphocytes	Overall	-0.44	0.662
ENSG00000213366	GSTM2	intron	1	109669371	109669471	Adipose_Visceral_Omentum	Male	-0.44	0.662
ENSG00000163558	PRKCI	intron	3	170268000	170270421	Adipose_Subcutaneous	Female	0.15	0.662
ENSG00000157036	EXOG	intron	3	38497778	38501355	Adipose_Visceral_Omentum	Proximal	-0.44	0.662
ENSG00000175727	MLXIP	intron	12	122130933	122132292	Adipose_Subcutaneous	Proximal	0.44	0.662
ENSG00000146733	PSPH	intron	7	56043261	56051138	Adipose_Visceral_Omentum	Distal	-0.59	0.662
ENSG00000171766	GATM	intron	15	45362221	45363900	Cells_EBV-transformed_lymphocytes	Male	0.64	0.662
ENSG00000146833	TRIM4	intron	7	99892746	99903218	Adipose_Subcutaneous	Distal	-0.82	0.662
ENSG00000219626	FAM228B	intron	2	24135187	24139370	Cells_EBV-transformed_lymphocytes	Colon	0.43	0.662
ENSG00000134077	THUMPD3	intron	3	9363316	9365016	Cells_EBV-transformed_lymphocytes	Male	0.44	0.662
		intron	4	107990064	108009759	Cells_EBV-transformed_lymphocytes	Proximal	-0.44	0.662
ENSG00000085117	CD82	intron	11	44587556	44594643	Adipose_Visceral_Omentum	Overall	0.44	0.662
ENSG00000105088	OLFM2	intron	19	9857482	9857715	Adipose_Visceral_Omentum	Distal	-0.44	0.662
ENSG00000105088	OLFM2	intron	19	9857861	9860645	Adipose_Visceral_Omentum	Distal	0.44	0.662
ENSG00000110921	MVK	intron	12	109579946	109581395	Adipose_Subcutaneous	Rectal	-0.44	0.662
ENSG00000114354	TFG	intron	3	100709721	100713643	Adipose_Subcutaneous	Rectal	0.44	0.662
ENSG00000134802	SLC43A3	intron	11	57389956	57409175	Adipose_Subcutaneous	Proximal	-0.44	0.662
ENSG00000138185	ENTPD1	intron	10	95864861	95865273	Cells_EBV-transformed_lymphocytes	Rectal	-0.44	0.662
ENSG00000138185	ENTPD1	intron	10	95865411	95866177	Cells_EBV-transformed_lymphocytes	Rectal	-0.44	0.662
ENSG00000143776	CDC42BPA	intron	1	227143024	227145489	Adipose_Subcutaneous	Rectal	0.44	0.662
ENSG00000144824	PHLDB2	intron	3	111932397	111939475	Adipose_Subcutaneous	Proximal	-0.44	0.662
ENSG00000166272	WBP1L	intron	10	102827070	102834177	Adipose_Subcutaneous	Male	0.44	0.662
ENSG00000173432	SAA1	intron	11	18266296	18266383	Adipose_Subcutaneous	Female	0.44	0.662
ENSG00000173947	CIMAP3	intron	1	111346671	111346910	Colon_Transverse	Overall	0.44	0.662
ENSG00000178234	GALNT11	intron	7	152105370	152108038	Adipose_Subcutaneous	Rectal	-0.44	0.662
ENSG00000186652	PRG2	intron	11	57389956	57409175	Adipose_Subcutaneous	Proximal	-0.44	0.662
ENSG00000197530	MIB2	intron	1	1625653	1625909	Adipose_Subcutaneous	Male	0.44	0.662
ENSG00000197530	MIB2	intron	1	1625653	1626837	Adipose_Visceral_Omentum	Male	0.44	0.662
ENSG00000203886	CYP17A1-AS1	intron	10	102827070	102834177	Adipose_Subcutaneous	Male	0.44	0.662
ENSG00000205758	CRYZL1	intron	21	33589921	33591162	Adipose_Subcutaneous	Rectal	-0.44	0.662
ENSG00000126217	MCF2L	intron	13	113089728	113091121	Adipose_Subcutaneous	Distal	-0.6	0.662
ENSG00000137507	LRRC32	intron	11	76658034	76658580	Adipose_Visceral_Omentum	Female	-0.44	0.662
ENSG00000134077	THUMPD3	intron	3	9363127	9365016	Adipose_Subcutaneous	Overall	-0.43	0.662
ENSG00000051009	FHIP1B	intron	11	6218763	6218971	Adipose_Visceral_Omentum	Overall	-0.63	0.662
ENSG00000154134	ROBO3	intron	11	124877184	124877267	Cells_EBV-transformed_lymphocytes	Proximal	-0.44	0.662
ENSG00000143774	GUK1	intron	1	228146938	228147410	Adipose_Visceral_Omentum	Male	-0.29	0.662
ENSG00000143774	GUK1	intron	1	228146938	228147406	Adipose_Visceral_Omentum	Male	0.29	0.662
ENSG00000076944	STXBP2	intron	19	7645306	7646172	Cells_EBV-transformed_lymphocytes	Proximal	-0.44	0.662
ENSG00000163378	EOGT	intron	3	68989017	68991822	Cells_EBV-transformed_lymphocytes	Female	-0.3	0.662
ENSG00000147905	ZCCHC7	intron	9	37120627	37126312	Colon_Sigmoid	Overall	0.56	0.662
ENSG00000095321	CRAT	intron	9	129108077	129108408	Adipose_Visceral_Omentum	Distal	-0.75	0.662
ENSG00000122741	DCAF10	intron	9	37854982	37857241	Whole_Blood	Overall	0.44	0.662
ENSG00000172243	CLEC7A	intron	12	10118590	10125297	Adipose_Subcutaneous	Female	-0.43	0.662
ENSG00000196295	GARS1-DT	intron	7	30584808	30585330	Adipose_Visceral_Omentum	Rectal	-0.82	0.662
ENSG00000106823	ECM2	intron	9	92522893	92525193	Adipose_Visceral_Omentum	Distal	0.43	0.662
ENSG00000138095	LRPPRC	intron	2	43894629	43899219	Adipose_Subcutaneous	Colon	0.44	0.662
		intron	15	35490197	35538274	Cells_EBV-transformed_lymphocytes	Overall	-0.44	0.662
		intron	6	88614395	88614491	Cells_EBV-transformed_lymphocytes	Proximal	0.44	0.662
ENSG00000038382	TRIO	intron	5	14420021	14420458	Cells_EBV-transformed_lymphocytes	Overall	0.44	0.662
ENSG00000054523	KIF1B	intron	1	10261970	10263008	Adipose_Subcutaneous	Rectal	-0.44	0.662
ENSG00000072364	AFF4	intron	5	132897240	132899104	Cells_EBV-transformed_lymphocytes	Male	0.44	0.662
ENSG00000075568	TMEM131	intron	2	97927487	97995476	Cells_EBV-transformed_lymphocytes	Distal	0.44	0.662
ENSG00000079335	CDC14A	intron	1	100455492	100462651	Adipose_Subcutaneous	Proximal	0.44	0.662
ENSG00000080573	COL5A3	intron	19	10006231	10010298	Adipose_Subcutaneous	Male	-0.44	0.662
ENSG00000087903	RFX2	intron	19	5994950	5995601	Adipose_Subcutaneous	Colon	0	0.662
ENSG00000100815	TRIP11	intron	14	92011072	92011755	Cells_EBV-transformed_lymphocytes	Rectal	-0.44	0.662
ENSG00000103657	HERC1	intron	15	63662021	63662984	Adipose_Visceral_Omentum	Female	0.44	0.662
ENSG00000103657	HERC1	intron	15	63662021	63663005	Adipose_Subcutaneous	Female	-0.44	0.662
ENSG00000106034	CPED1	intron	7	120989870	121015665	Adipose_Visceral_Omentum	Male	0.44	0.662
ENSG00000111331	OAS3	intron	12	112941852	112944476	Adipose_Visceral_Omentum	Proximal	0.44	0.662
ENSG00000111880	RNGTT	intron	6	88614395	88678353	Adipose_Subcutaneous	Proximal	-0.44	0.662
ENSG00000113648	MACROH2A1	intron	5	135339575	135343260	Adipose_Subcutaneous	Distal	0.44	0.662
ENSG00000117020	AKT3	intron	1	243613034	243613671	Cells_EBV-transformed_lymphocytes	Colon	-0.44	0.662
ENSG00000122692	SMU1	intron	9	33048258	33056113	Adipose_Visceral_Omentum	Proximal	0.44	0.662
ENSG00000126746	ZNF384	intron	12	6678343	6678946	Adipose_Subcutaneous	Rectal	-0.44	0.662
ENSG00000126746	ZNF384	intron	12	6678460	6678663	Adipose_Visceral_Omentum	Rectal	-0.44	0.662
ENSG00000126746	ZNF384	intron	12	6678460	6678946	Adipose_Subcutaneous	Rectal	-0.44	0.662
ENSG00000126746	ZNF384	intron	12	6678710	6678946	Adipose_Subcutaneous	Rectal	0.44	0.662
ENSG00000126746	ZNF384	intron	12	6678801	6678946	Cells_EBV-transformed_lymphocytes	Rectal	0.44	0.662
ENSG00000127947	PTPN12	intron	7	77604935	77607235	Adipose_Subcutaneous	Overall	0.44	0.662
ENSG00000130177	CDC16	intron	13	114259564	114261887	Adipose_Subcutaneous	Female	0	0.662
ENSG00000153391	INO80C	intron	18	35478349	35497719	Adipose_Subcutaneous	Colon	0.44	0.662
ENSG00000159259	CHAF1B	intron	21	36386262	36387598	Adipose_Visceral_Omentum	Overall	0.44	0.662
ENSG00000167081	PBX3	intron	9	125949440	125960684	Cells_EBV-transformed_lymphocytes	Colon	-0.44	0.662
ENSG00000167491	GATAD2A	intron	19	19386138	19465340	Adipose_Subcutaneous	Male	0.44	0.662
ENSG00000197122	SRC	intron	20	37386174	37387431	Cells_EBV-transformed_lymphocytes	Male	0.44	0.662
ENSG00000213523	SRA1	intron	5	140557272	140557428	Adipose_Subcutaneous	Rectal	-0.44	0.662
ENSG00000213523	SRA1	intron	5	140557332	140557428	Adipose_Visceral_Omentum	Rectal	0.44	0.662
ENSG00000240303	ACAD11	intron	3	132621292	132626691	Cells_EBV-transformed_lymphocytes	Male	0.44	0.662
ENSG00000267583	ZNF24TR	intron	18	35478349	35497719	Adipose_Subcutaneous	Colon	0.44	0.662
ENSG00000273247	RAB33B-AS1	intron	4	139414024	139453685	Cells_EBV-transformed_lymphocytes	Proximal	-0.44	0.662
ENSG00000189171	S100A13	intron	1	153631111	153632034	Cells_EBV-transformed_lymphocytes	Distal	0.38	0.662
ENSG00000272030	AL162258.2	intron	1	153631111	153632034	Cells_EBV-transformed_lymphocytes	Distal	0.38	0.662
ENSG00000060138	YBX3	intron	12	10704148	10713211	Adipose_Subcutaneous	Female	-0.4	0.662
ENSG00000110455	ACCS	intron	11	44082184	44083169	Adipose_Subcutaneous	Overall	0.44	0.662
ENSG00000140543	DET1	intron	15	88465773	88511432	Adipose_Subcutaneous	Proximal	0.44	0.662
ENSG00000259494	MRPL46	intron	15	88465773	88511432	Adipose_Subcutaneous	Proximal	0.44	0.662
ENSG00000004139	SARM1	intron	17	28385466	28388174	Adipose_Subcutaneous	Rectal	-0.44	0.662
ENSG00000121897	LIAS	intron	4	39467646	39470019	Colon_Transverse	Overall	-0.31	0.662
ENSG00000151116	UEVLD	intron	11	18534453	18536406	Adipose_Visceral_Omentum	Male	-0.44	0.662
ENSG00000178691	SUZ12	intron	17	31976614	31982999	Adipose_Visceral_Omentum	Rectal	0.15	0.662
ENSG00000178691	SUZ12	intron	17	31976614	31988320	Cells_EBV-transformed_lymphocytes	Rectal	-0.15	0.662
ENSG00000124215	CDH26	intron	20	60001411	60002813	Adipose_Subcutaneous	Male	-0.44	0.662
ENSG00000100564	PIGH	intron	14	67593952	67600024	Adipose_Visceral_Omentum	Colon	-0.14	0.662
ENSG00000024048	UBR2	intron	6	42659855	42662184	Cells_EBV-transformed_lymphocytes	Proximal	-0.44	0.662
ENSG00000033867	SLC4A7	intron	3	27424152	27433916	Adipose_Subcutaneous	Distal	-0.44	0.662
ENSG00000075240	GRAMD4	intron	22	46668167	46668689	Adipose_Visceral_Omentum	Male	0.44	0.662
ENSG00000100353	EIF3D	intron	22	36517431	36518763	Adipose_Subcutaneous	Female	0.44	0.662
ENSG00000100353	EIF3D	intron	22	36517493	36518763	Adipose_Visceral_Omentum	Female	-0.44	0.662
ENSG00000133030	MPRIP	intron	17	17138429	17142627	Adipose_Visceral_Omentum	Overall	-0.44	0.662
ENSG00000133657	ATP13A3	intron	3	194419967	194425342	Adipose_Visceral_Omentum	Proximal	0.44	0.662
ENSG00000140379	BCL2A1	intron	15	79961174	79967637	Cells_EBV-transformed_lymphocytes	Female	0.44	0.662
ENSG00000140379	BCL2A1	intron	15	79967692	79970700	Cells_EBV-transformed_lymphocytes	Female	0.44	0.662
ENSG00000141759	TXNL4A	intron	18	79976787	79977598	Adipose_Subcutaneous	Proximal	-0.44	0.662
ENSG00000143434	SEMA6C	intron	1	151142772	151144385	Adipose_Visceral_Omentum	Female	-0.44	0.662
ENSG00000146909	NOM1	intron	7	156950724	156952474	Adipose_Subcutaneous	Rectal	-0.44	0.662
ENSG00000152049	KCNE4	intron	2	223052274	223052808	Adipose_Subcutaneous	Rectal	0.44	0.662
ENSG00000152049	KCNE4	intron	2	223052274	223060590	Adipose_Subcutaneous	Rectal	-0.44	0.662
ENSG00000160190	SLC37A1	intron	21	42513924	42518277	Adipose_Subcutaneous	Overall	-0.44	0.662
ENSG00000162813	BPNT1	intron	1	220059791	220067302	Adipose_Subcutaneous	Female	0.44	0.662
ENSG00000165275	TRMT10B	intron	9	37763753	37768076	Adipose_Visceral_Omentum	Overall	-0.44	0.662
ENSG00000165813	CCDC186	intron	10	114173265	114174015	Adipose_Subcutaneous	Proximal	0.44	0.662
ENSG00000166813	KIF7	intron	15	89632996	89633141	Adipose_Subcutaneous	Colon	0.44	0.662
ENSG00000181444	ZNF467	intron	7	149771074	149771319	Adipose_Subcutaneous	Proximal	0.44	0.662
ENSG00000184470	TXNRD2	intron	22	19919004	19919543	Adipose_Subcutaneous	Distal	-0.44	0.662
ENSG00000223508	RPL23AP53	intron	8	219417	223785	Adipose_Subcutaneous	Colon	0.44	0.662
ENSG00000275700	AATF	intron	17	36986731	36988519	Adipose_Subcutaneous	Distal	-0.44	0.662
ENSG00000244879	GABPB1-AS1	intron	15	50355545	50356100	Adipose_Subcutaneous	Male	-0.52	0.662
ENSG00000186260	MRTFB	intron	16	14247507	14248926	Adipose_Subcutaneous	Proximal	-0.46	0.662
ENSG00000196187	TMEM63A	intron	1	225855940	225859196	Adipose_Visceral_Omentum	Proximal	-0.46	0.662
ENSG00000141198	TOM1L1	intron	17	54960627	54961235	Cells_EBV-transformed_lymphocytes	Male	0.38	0.662
ENSG00000175309	PHYKPL	intron	5	178211970	178214796	Adipose_Subcutaneous	Proximal	-0.51	0.662
ENSG00000148814	LRRC27	intron	10	132349057	132351607	Adipose_Visceral_Omentum	Male	0.92	0.662
ENSG00000084636	COL16A1	intron	1	31668855	31669811	Adipose_Visceral_Omentum	Rectal	0.43	0.662
ENSG00000113719	ERGIC1	intron	5	172914838	172924005	Cells_EBV-transformed_lymphocytes	Rectal	0.44	0.662
ENSG00000105136	ZNF419	intron	19	57492211	57494368	Cells_EBV-transformed_lymphocytes	Rectal	0.43	0.662
ENSG00000152439	ZNF773	intron	19	57492211	57494368	Cells_EBV-transformed_lymphocytes	Rectal	0.43	0.662
ENSG00000135426	TESPA1	intron	12	54950390	54961168	Adipose_Subcutaneous	Overall	-0.01	0.662
ENSG00000163040	CCDC74A	intron	2	131533069	131533269	Cells_EBV-transformed_lymphocytes	Female	0.44	0.662
ENSG00000157593	SLC35B2	intron	6	44256878	44257400	Adipose_Visceral_Omentum	Male	0.83	0.662
ENSG00000148396	SEC16A	intron	9	136463132	136463463	Colon_Transverse	Overall	-0.41	0.662
ENSG00000119314	PTBP3	intron	9	112268195	112297841	Adipose_Visceral_Omentum	Distal	-0.48	0.662
ENSG00000158106	RHPN1	intron	8	143380783	143381572	Cells_EBV-transformed_lymphocytes	Colon	-0.5	0.662
ENSG00000141012	GALNS	intron	16	88814525	88818007	Cells_EBV-transformed_lymphocytes	Female	0.52	0.662
ENSG00000223482	NUTM2A-AS1	intron	10	87203936	87246115	Cells_EBV-transformed_lymphocytes	Male	0.43	0.662
ENSG00000143436	MRPL9	intron	1	151760899	151761451	Cells_EBV-transformed_lymphocytes	Distal	0.43	0.662
ENSG00000141580	WDR45B	intron	17	82627291	82630921	Adipose_Subcutaneous	Proximal	0.44	0.662
ENSG00000100425	BRD1	intron	22	49798117	49798558	Adipose_Subcutaneous	Rectal	-0.44	0.662
		intron	19	7698854	7699377	Cells_EBV-transformed_lymphocytes	Colon	0.44	0.662
ENSG00000080573	COL5A3	intron	19	9968728	9969349	Colon_Transverse	Overall	0.44	0.662
ENSG00000088387	DOCK9	intron	13	98837609	98845329	Adipose_Visceral_Omentum	Rectal	-0.44	0.662
ENSG00000089159	PXN	intron	12	120224377	120226353	Adipose_Visceral_Omentum	Male	0.44	0.662
ENSG00000104522	GFUS	intron	8	143616723	143617428	Adipose_Visceral_Omentum	Colon	-0.44	0.662
ENSG00000108587	GOSR1	intron	17	30484770	30490126	Adipose_Subcutaneous	Colon	-0.15	0.662
ENSG00000115464	USP34	intron	2	61333971	61339351	Cells_EBV-transformed_lymphocytes	Female	-0.44	0.662
ENSG00000116521	SCAMP3	intron	1	155260450	155262086	Adipose_Subcutaneous	Female	-0.44	0.662
ENSG00000145687	SSBP2	intron	5	81442723	81446868	Cells_EBV-transformed_lymphocytes	Rectal	-0.44	0.662
ENSG00000145687	SSBP2	intron	5	81442723	81448790	Adipose_Visceral_Omentum	Rectal	0.44	0.662
ENSG00000161791	FMNL3	intron	12	49653871	49654192	Adipose_Visceral_Omentum	Distal	0.44	0.662
ENSG00000166473	PKD1L2	intron	16	81154338	81156859	Adipose_Subcutaneous	Distal	0.44	0.662
ENSG00000167491	GATAD2A	intron	19	19457229	19465340	Cells_EBV-transformed_lymphocytes	Colon	0.44	0.662
ENSG00000173889	PHC3	intron	3	170097384	170102178	Whole_Blood	Overall	0.44	0.662
ENSG00000174697	LEP	intron	7	128252162	128254407	Adipose_Subcutaneous	Male	-0.44	0.662
ENSG00000176390	CRLF3	intron	17	30792572	30793450	Colon_Sigmoid	Overall	-0.44	0.662
ENSG00000186432	KPNA4	intron	3	160509871	160514077	Adipose_Subcutaneous	Male	-0.44	0.662
ENSG00000188647	PTAR1	intron	9	69718684	69723326	Adipose_Visceral_Omentum	Distal	0.44	0.662
ENSG00000197586	ENTPD6	intron	20	25218614	25222838	Adipose_Subcutaneous	Proximal	-0.44	0.662
ENSG00000225783	MIAT	intron	22	26663509	26665531	Cells_EBV-transformed_lymphocytes	Rectal	-0.44	0.662
ENSG00000119596	YLPM1	intron	14	74782325	74802556	Adipose_Visceral_Omentum	Overall	-0.44	0.662
ENSG00000161791	FMNL3	intron	12	49653874	49654192	Adipose_Visceral_Omentum	Distal	-0.44	0.662
ENSG00000240065	PSMB9	intron	6	32854289	32856138	Adipose_Subcutaneous	Proximal	0.43	0.662
ENSG00000188878	FBF1	intron	17	75914298	75914747	Adipose_Visceral_Omentum	Rectal	0.73	0.662
ENSG00000151725	CENPU	intron	4	184702441	184710072	Cells_EBV-transformed_lymphocytes	Proximal	-0.44	0.662
ENSG00000059588	TARBP1	intron	1	234393837	234400853	Adipose_Subcutaneous	Male	0.49	0.662
ENSG00000165650	PDZD8	intron	10	117285471	117290186	Adipose_Subcutaneous	Distal	-0.45	0.662
ENSG00000104679	R3HCC1	intron	8	23294864	23295967	Adipose_Subcutaneous	Male	-0.76	0.662
ENSG00000156787	TBC1D31	intron	8	123126687	123129070	Cells_EBV-transformed_lymphocytes	Colon	-0.44	0.662
ENSG00000089775	ZBTB25	intron	14	64490540	64495243	Adipose_Subcutaneous	Colon	0.43	0.662
ENSG00000123643	SLC36A1	intron	5	151463643	151464060	Adipose_Visceral_Omentum	Female	0.37	0.662
ENSG00000168137	SETD5	intron	3	9430051	9433370	Adipose_Subcutaneous	Female	-0.15	0.662
ENSG00000168137	SETD5	intron	3	9430051	9433845	Adipose_Subcutaneous	Female	-0.44	0.662
ENSG00000144381	HSPD1	intron	2	197490296	197490938	Adipose_Visceral_Omentum	Rectal	-0.26	0.662
ENSG00000151665	PIGF	intron	2	46592583	46612228	Cells_EBV-transformed_lymphocytes	Male	0.44	0.662
ENSG00000271447	MMP28	intron	17	35766894	35767752	Adipose_Subcutaneous	Rectal	0.44	0.662
ENSG00000231663	COA6-AS1	intron	1	234373210	234373423	Adipose_Subcutaneous	Distal	0.44	0.662
ENSG00000105976	MET	intron	7	116695799	116699071	Adipose_Visceral_Omentum	Rectal	0.75	0.662
ENSG00000204219	TCEA3	intron	1	23381474	23384346	Adipose_Visceral_Omentum	Colon	0.26	0.662
ENSG00000154803	FLCN	intron	17	17225207	17226176	Adipose_Subcutaneous	Female	-0.44	0.662
ENSG00000196576	PLXNB2	intron	22	50294778	50295377	Adipose_Subcutaneous	Proximal	-0.43	0.662
ENSG00000160305	DIP2A	intron	21	46561805	46563858	Adipose_Subcutaneous	Male	-0.44	0.662
ENSG00000068024	HDAC4	intron	2	239126694	239134245	Cells_EBV-transformed_lymphocytes	Colon	-0.35	0.662
ENSG00000113360	DROSHA	intron	5	31515219	31521123	Cells_EBV-transformed_lymphocytes	Colon	-0.44	0.662
		intron	1	155680008	155680416	Cells_EBV-transformed_lymphocytes	Female	-0.44	0.662
		intron	1	155680456	155688930	Cells_EBV-transformed_lymphocytes	Female	0.44	0.662
ENSG00000100815	TRIP11	intron	14	91972861	91974627	Adipose_Subcutaneous	Distal	-0.44	0.662
ENSG00000114127	XRN1	intron	3	142359931	142365047	Adipose_Subcutaneous	Overall	-0.44	0.662
ENSG00000132478	UNK	intron	17	75816912	75817326	Adipose_Visceral_Omentum	Colon	0.44	0.662
ENSG00000134905	CARS2	intron	13	110666928	110667340	Adipose_Subcutaneous	Female	0.44	0.662
ENSG00000163110	PDLIM5	intron	4	94573393	94585565	Adipose_Visceral_Omentum	Rectal	-0.44	0.662
ENSG00000163374	YY1AP1	intron	1	155679512	155679928	Adipose_Subcutaneous	Female	-0.44	0.662
ENSG00000163374	YY1AP1	intron	1	155679512	155688071	Adipose_Visceral_Omentum	Female	-0.44	0.662
ENSG00000163374	YY1AP1	intron	1	155680456	155688071	Adipose_Subcutaneous	Female	0.44	0.662
ENSG00000164124	TMEM144	intron	4	158211574	158212061	Adipose_Subcutaneous	Female	-0.44	0.662
ENSG00000164124	TMEM144	intron	4	158211574	158212608	Adipose_Visceral_Omentum	Female	0.44	0.662
ENSG00000164168	TMEM184C	intron	4	147631505	147632873	Adipose_Visceral_Omentum	Rectal	0.44	0.662
ENSG00000164168	TMEM184C	intron	4	147631505	147632903	Adipose_Subcutaneous	Rectal	-0.44	0.662
ENSG00000164818	DNAAF5	intron	7	769205	770471	Adipose_Visceral_Omentum	Overall	-0.44	0.662
ENSG00000167202	TBC1D2B	intron	15	78030170	78044900	Adipose_Subcutaneous	Rectal	0.44	0.662
ENSG00000168497	CAVIN2	intron	2	191836717	191846443	Adipose_Visceral_Omentum	Colon	0.44	0.662
ENSG00000173230	GOLGB1	intron	3	121730973	121749632	Adipose_Subcutaneous	Overall	0.44	0.662
ENSG00000173726	TOMM20	intron	1	235119406	235119818	Adipose_Visceral_Omentum	Male	0.44	0.662
ENSG00000179889	PDXDC1	intron	16	14984658	14997753	Adipose_Visceral_Omentum	Distal	0.44	0.662
ENSG00000179889	PDXDC1	intron	16	15031857	15032861	Adipose_Subcutaneous	Distal	0.44	0.662
ENSG00000179889	PDXDC1	intron	16	15031906	15032861	Adipose_Subcutaneous	Distal	-0.44	0.662
ENSG00000179988	PSTK	intron	10	122986962	122990174	Adipose_Subcutaneous	Proximal	0.44	0.662
ENSG00000269001	ZNF818P	intron	19	53204142	53204952	Adipose_Subcutaneous	Colon	0	0.662
ENSG00000158186	MRAS	intron	3	138349379	138349684	Adipose_Subcutaneous	Female	0.44	0.662
ENSG00000116574	RHOU	intron	1	228737731	228743285	Adipose_Subcutaneous	Rectal	0.44	0.662
ENSG00000106400	ZNHIT1	intron	7	101218217	101218319	Cells_EBV-transformed_lymphocytes	Colon	-0.33	0.662
ENSG00000181929	PRKAG1	intron	12	49005852	49013062	Adipose_Subcutaneous	Male	-0.88	0.662
ENSG00000165996	HACD1	intron	10	17590446	17594205	Adipose_Subcutaneous	Female	0.44	0.662
ENSG00000275835	TUBGCP5	intron	15	23027309	23030885	Cells_EBV-transformed_lymphocytes	Distal	0	0.662
ENSG00000184497	TMEM255B	intron	13	113800865	113801653	Adipose_Subcutaneous	Male	0.48	0.662
ENSG00000111605	CPSF6	intron	12	69262562	69269512	Cells_EBV-transformed_lymphocytes	Proximal	0.44	0.662
ENSG00000140398	NEIL1	intron	15	75349339	75352111	Cells_EBV-transformed_lymphocytes	Proximal	0.67	0.662
ENSG00000101596	SMCHD1	intron	18	2800740	2802528	Adipose_Subcutaneous	Rectal	0.43	0.662
ENSG00000109606	DHX15	intron	4	24537173	24540108	Cells_EBV-transformed_lymphocytes	Overall	-0.6	0.662
ENSG00000160193	WDR4	intron	21	42843281	42850041	Adipose_Visceral_Omentum	Female	0.44	0.662
ENSG00000100294	MCAT	intron	22	43133486	43141162	Cells_EBV-transformed_lymphocytes	Female	-0.6	0.662
		intron	5	178119913	178120178	Cells_EBV-transformed_lymphocytes	Male	-0.44	0.662
ENSG00000055955	ITIH4	intron	3	52814071	52814209	Adipose_Subcutaneous	Male	-0.44	0.662
ENSG00000055955	ITIH4	intron	3	52814363	52816884	Adipose_Subcutaneous	Male	-0.44	0.662
ENSG00000066455	GOLGA5	intron	14	92809519	92810254	Adipose_Subcutaneous	Male	0.44	0.662
ENSG00000075711	DLG1	intron	3	197069260	197076586	Cells_EBV-transformed_lymphocytes	Colon	-0.44	0.662
ENSG00000100239	PPP6R2	intron	22	50440955	50443866	Adipose_Subcutaneous	Rectal	-0.44	0.662
ENSG00000100815	TRIP11	intron	14	92007852	92014215	Cells_EBV-transformed_lymphocytes	Colon	0.44	0.662
ENSG00000103196	CRISPLD2	intron	16	84820133	84838422	Adipose_Visceral_Omentum	Distal	0.44	0.662
ENSG00000104936	DMPK	intron	19	45770640	45771350	Adipose_Subcutaneous	Distal	-0.15	0.662
ENSG00000105339	DENND3	intron	8	141128809	141136509	Adipose_Subcutaneous	Colon	0.44	0.662
ENSG00000105339	DENND3	intron	8	141128809	141136558	Adipose_Subcutaneous	Colon	-0.44	0.662
ENSG00000131845	ZNF304	intron	19	57353851	57356030	Adipose_Subcutaneous	Male	0.44	0.662
ENSG00000148187	MRRF	intron	9	122264938	122265462	Adipose_Subcutaneous	Distal	0.44	0.662
ENSG00000148187	MRRF	intron	9	122264938	122280443	Adipose_Visceral_Omentum	Distal	0.44	0.662
ENSG00000167281	RBFOX3	intron	17	79632433	79644137	Colon_Sigmoid	Overall	0.44	0.662
ENSG00000169604	ANTXR1	intron	2	69124643	69145326	Adipose_Subcutaneous	Male	-0.44	0.662
ENSG00000169604	ANTXR1	intron	2	69124643	69152169	Adipose_Subcutaneous	Male	0.44	0.662
ENSG00000177853	ZNF518A	intron	10	96133648	96155326	Adipose_Subcutaneous	Overall	0.44	0.662
ENSG00000183495	EP400	intron	12	132029903	132029989	Cells_EBV-transformed_lymphocytes	Colon	-0.44	0.662
ENSG00000183495	EP400	intron	12	132029903	132029994	Cells_EBV-transformed_lymphocytes	Colon	0.44	0.662
ENSG00000198646	NCOA6	intron	20	34754832	34757220	Adipose_Subcutaneous	Distal	0	0.662
ENSG00000213214	ARHGEF35	intron	7	144252492	144253533	Adipose_Visceral_Omentum	Overall	0.44	0.662
ENSG00000229474	PATL2	intron	15	44710214	44710871	Cells_EBV-transformed_lymphocytes	Overall	-0.44	0.662
ENSG00000243701	DUBR	intron	3	107241087	107246008	Adipose_Subcutaneous	Distal	-0.44	0.662
ENSG00000244479	OR2A1-AS1	intron	7	144252492	144253533	Adipose_Visceral_Omentum	Overall	0.44	0.662
ENSG00000261371	PECAM1	intron	17	64329722	64348260	Whole_Blood	Overall	0.44	0.662
ENSG00000100031	GGT1	intron	22	24603527	24607954	Colon_Transverse	Overall	0.44	0.663
ENSG00000100031	GGT1	intron	22	24607732	24607954	Whole_Blood	Overall	-0.44	0.663
ENSG00000167674	HDGFL2	intron	19	4496405	4496919	Adipose_Subcutaneous	Overall	-0.44	0.663
ENSG00000189171	S100A13	intron	1	153631078	153632034	Cells_EBV-transformed_lymphocytes	Distal	0.47	0.663
ENSG00000272030	AL162258.2	intron	1	153631078	153632034	Cells_EBV-transformed_lymphocytes	Distal	0.47	0.663
ENSG00000167515	TRAPPC2L	intron	16	88858789	88859893	Adipose_Visceral_Omentum	Colon	-0.43	0.663
ENSG00000112679	DUSP22	intron	6	335163	345854	Cells_EBV-transformed_lymphocytes	Distal	0.44	0.663
ENSG00000163719	MTMR14	intron	3	9690143	9697711	Adipose_Subcutaneous	Male	-0.33	0.663
ENSG00000092529	CAPN3	intron	15	42389096	42392639	Colon_Sigmoid	Overall	0.04	0.663
ENSG00000079263	SP140	intron	2	230292788	230294271	Colon_Transverse	Overall	-0.38	0.663
ENSG00000141452	RMC1	intron	18	23530297	23530387	Adipose_Subcutaneous	Rectal	-0.15	0.663
ENSG00000141452	RMC1	intron	18	23530297	23530511	Adipose_Subcutaneous	Rectal	-0.15	0.663
ENSG00000170485	NPAS2	intron	2	100977799	100982231	Adipose_Subcutaneous	Proximal	0.43	0.663
ENSG00000139618	BRCA2	intron	13	32380145	32394689	Cells_EBV-transformed_lymphocytes	Rectal	0.44	0.663
ENSG00000198677	SKIC3	intron	5	95512618	95513571	Colon_Sigmoid	Overall	0.24	0.663
ENSG00000101337	TM9SF4	intron	20	32145423	32146785	Cells_EBV-transformed_lymphocytes	Male	-0.44	0.663
ENSG00000103540	CCP110	intron	16	19528022	19532416	Adipose_Subcutaneous	Rectal	-0.44	0.663
ENSG00000122482	ZNF644	intron	1	90935530	90937485	Adipose_Visceral_Omentum	Rectal	-0.44	0.663
ENSG00000132561	MATN2	intron	8	98032317	98033042	Adipose_Subcutaneous	Rectal	0.44	0.663
ENSG00000132561	MATN2	intron	8	98032317	98033099	Adipose_Subcutaneous	Rectal	-0.44	0.663
ENSG00000156735	BAG4	intron	8	38177139	38192688	Adipose_Subcutaneous	Female	0	0.663
ENSG00000160808	MYL3	intron	3	46866600	46882074	Adipose_Subcutaneous	Proximal	0.44	0.663
ENSG00000166801	FAM111A	intron	11	59142969	59143083	Adipose_Visceral_Omentum	Proximal	-0.15	0.663
ENSG00000166801	FAM111A	intron	11	59143304	59143497	Adipose_Visceral_Omentum	Proximal	0.44	0.663
ENSG00000177463	NR2C2	intron	3	15020932	15023200	Cells_EBV-transformed_lymphocytes	Rectal	0.44	0.663
ENSG00000179583	CIITA	intron	16	10923325	10941186	Adipose_Subcutaneous	Distal	0.44	0.663
ENSG00000189057	FAM111B	intron	11	59142969	59143083	Adipose_Visceral_Omentum	Proximal	-0.15	0.663
ENSG00000203485	INF2	intron	14	104701756	104703295	Adipose_Visceral_Omentum	Female	0.44	0.663
ENSG00000205937	RNPS1	intron	16	2264331	2268055	Adipose_Subcutaneous	Colon	-0.44	0.663
ENSG00000205937	RNPS1	intron	16	2264760	2267575	Adipose_Visceral_Omentum	Colon	-0.44	0.663
ENSG00000205937	RNPS1	intron	16	2264760	2268055	Adipose_Subcutaneous	Colon	0.44	0.663
ENSG00000206530	CFAP44	intron	3	113407041	113409106	Adipose_Subcutaneous	Female	-0.44	0.663
ENSG00000211584	SLC48A1	intron	12	47759149	47760216	Adipose_Visceral_Omentum	Male	0.44	0.663
ENSG00000262222	RP11-876N24.4	intron	16	10923325	10941186	Adipose_Subcutaneous	Distal	0.44	0.663
ENSG00000186522	SEPTIN10	intron	2	109567976	109593051	Adipose_Visceral_Omentum	Rectal	0.44	0.663
ENSG00000248124	RRN3P1	intron	16	21797112	21797750	Adipose_Subcutaneous	Colon	-0.44	0.663
ENSG00000102910	LONP2	intron	16	48277479	48296015	Adipose_Visceral_Omentum	Female	-0.27	0.663
ENSG00000172671	ZFAND4	intron	10	45648534	45651966	Adipose_Subcutaneous	Proximal	0.43	0.663
ENSG00000173918	C1QTNF1	intron	17	79034533	79043955	Adipose_Visceral_Omentum	Male	-0.3	0.663
ENSG00000132330	SCLY	intron	2	238064469	238081709	Cells_EBV-transformed_lymphocytes	Colon	0.44	0.663
ENSG00000096092	TMEM14A	intron	6	52671245	52677087	Adipose_Subcutaneous	Male	-0.18	0.663
ENSG00000216775	AL109918.1	intron	6	52671245	52677087	Adipose_Subcutaneous	Male	-0.18	0.663
ENSG00000132514	CLEC10A	intron	17	7075885	7075976	Adipose_Visceral_Omentum	Proximal	-0.44	0.663
ENSG00000127507	ADGRE2	intron	19	14756345	14764433	Adipose_Visceral_Omentum	Overall	-0.44	0.663
ENSG00000197291	RAMP2-AS1	intron	17	42756379	42759739	Adipose_Subcutaneous	Rectal	-0.6	0.663
ENSG00000115602	IL1RL1	intron	2	102337337	102338116	Adipose_Subcutaneous	Rectal	0.24	0.663
		intron	21	44094734	44096605	Cells_EBV-transformed_lymphocytes	Proximal	0.44	0.663
ENSG00000140374	ETFA	intron	15	76292700	76311350	Adipose_Visceral_Omentum	Female	0.44	0.663
ENSG00000122756	CNTFR	intron	9	34568981	34589555	Adipose_Visceral_Omentum	Distal	-0.88	0.663
ENSG00000032219	ARID4A	intron	14	58346505	58347020	Adipose_Subcutaneous	Proximal	0.15	0.663
ENSG00000066427	ATXN3	intron	14	92096137	92096674	Adipose_Subcutaneous	Rectal	0.15	0.663
ENSG00000070882	OSBPL3	intron	7	24842413	24849069	Whole_Blood	Overall	-0.44	0.663
ENSG00000073921	PICALM	intron	11	85983973	85990250	Cells_EBV-transformed_lymphocytes	Male	0.44	0.663
ENSG00000073921	PICALM	intron	11	85983973	85996826	Adipose_Visceral_Omentum	Male	-0.44	0.663
ENSG00000103249	CLCN7	intron	16	1457337	1457694	Adipose_Visceral_Omentum	Colon	-0.44	0.663
ENSG00000119231	SENP5	intron	3	196903610	196923414	Adipose_Visceral_Omentum	Male	-0.44	0.663
ENSG00000122965	RBM19	intron	12	113950154	113952512	Adipose_Subcutaneous	Male	0.44	0.663
ENSG00000124532	MRS2	intron	6	24412395	24415016	Adipose_Subcutaneous	Proximal	-0.44	0.663
ENSG00000124532	MRS2	intron	6	24412395	24415033	Adipose_Subcutaneous	Proximal	0.44	0.663
ENSG00000125375	DMAC2L	intron	14	50321594	50322511	Adipose_Subcutaneous	Rectal	0.44	0.663
ENSG00000127947	PTPN12	intron	7	77600806	77604879	Adipose_Subcutaneous	Overall	0.44	0.663
ENSG00000127947	PTPN12	intron	7	77600806	77607235	Colon_Sigmoid	Overall	-0.44	0.663
ENSG00000127947	PTPN12	intron	7	77600806	77607240	Adipose_Subcutaneous	Overall	-0.44	0.663
ENSG00000133027	PEMT	intron	17	17577027	17591597	Adipose_Visceral_Omentum	Rectal	0.44	0.663
ENSG00000139083	ETV6	intron	12	11886026	11890941	Adipose_Subcutaneous	Distal	0	0.663
ENSG00000171824	EXOSC10	intron	1	11082878	11087448	Colon_Sigmoid	Overall	-0.44	0.663
ENSG00000177731	FLII	intron	17	18253719	18254079	Adipose_Subcutaneous	Male	-0.44	0.663
ENSG00000179094	PER1	intron	17	8141340	8141589	Adipose_Subcutaneous	Colon	0.44	0.663
ENSG00000247556	OIP5-AS1	intron	15	41286100	41297747	Cells_EBV-transformed_lymphocytes	Proximal	0.44	0.663
ENSG00000170074	FAM153A	intron	5	177717296	177718147	Adipose_Visceral_Omentum	Distal	0.44	0.663
ENSG00000247774	PCED1B-AS1	intron	12	47206145	47206511	Cells_EBV-transformed_lymphocytes	Female	0.44	0.663
ENSG00000258352	IFITM3P6	intron	12	47206145	47206511	Cells_EBV-transformed_lymphocytes	Female	0.44	0.663
ENSG00000023330	ALAS1	intron	3	52198848	52199210	Cells_EBV-transformed_lymphocytes	Distal	-0.44	0.663
ENSG00000104518	GSDMD	intron	8	143556030	143558378	Cells_EBV-transformed_lymphocytes	Male	-0.65	0.663
ENSG00000242441	GTF2A1L	intron	2	48620952	48621167	Adipose_Subcutaneous	Male	-0.44	0.663
ENSG00000243244	STON1	intron	2	48620952	48621167	Adipose_Subcutaneous	Male	-0.44	0.663
ENSG00000119685	TTLL5	intron	14	75669522	75681545	Cells_EBV-transformed_lymphocytes	Female	-0.44	0.663
ENSG00000269190	FBXO17	intron	19	38942751	38944969	Adipose_Subcutaneous	Male	-0.43	0.663
ENSG00000172551	MUCL1	intron	12	54855157	54856770	Adipose_Subcutaneous	Distal	-0.44	0.663
ENSG00000162642	C1orf52	intron	1	85259061	85259358	Adipose_Visceral_Omentum	Colon	-0.44	0.663
ENSG00000160305	DIP2A	intron	21	46560783	46561748	Adipose_Subcutaneous	Proximal	0.43	0.663
ENSG00000174231	PRPF8	intron	17	1675339	1675620	Adipose_Subcutaneous	Female	0.48	0.663
		intron	2	99142401	99147402	Cells_EBV-transformed_lymphocytes	Female	-0.44	0.663
		intron	7	55497690	55517658	Cells_EBV-transformed_lymphocytes	Male	0.44	0.663
ENSG00000051382	PIK3CB	intron	3	138733438	138734634	Adipose_Subcutaneous	Female	0.44	0.663
ENSG00000051382	PIK3CB	intron	3	138734804	138737707	Adipose_Subcutaneous	Female	-0.44	0.663
ENSG00000106803	SEC61B	intron	9	99224170	99227899	Adipose_Subcutaneous	Proximal	-0.44	0.663
ENSG00000108854	SMURF2	intron	17	64570553	64571798	Adipose_Subcutaneous	Rectal	0.44	0.663
ENSG00000117360	PRPF3	intron	1	150346136	150346408	Adipose_Subcutaneous	Colon	0.44	0.663
ENSG00000138398	PPIG	intron	2	169584490	169603642	Adipose_Subcutaneous	Female	0.44	0.663
ENSG00000138398	PPIG	intron	2	169584899	169603642	Adipose_Visceral_Omentum	Female	-0.44	0.663
ENSG00000152642	GPD1L	intron	3	32106758	32128076	Adipose_Subcutaneous	Female	0.44	0.663
ENSG00000157800	SLC37A3	intron	7	140345970	140348626	Adipose_Visceral_Omentum	Rectal	-0.44	0.663
ENSG00000166578	IQCD	intron	12	113200813	113207438	Adipose_Subcutaneous	Rectal	0.44	0.663
ENSG00000174233	ADCY6	intron	12	48771973	48772295	Adipose_Visceral_Omentum	Male	-0.44	0.663
ENSG00000175309	PHYKPL	intron	5	178222580	178222852	Adipose_Visceral_Omentum	Colon	0.44	0.663
ENSG00000143337	TOR1AIP1	intron	1	179908673	179913998	Adipose_Subcutaneous	Male	-0.51	0.663
ENSG00000173272	MZT2A	intron	2	131484218	131491876	Cells_EBV-transformed_lymphocytes	Overall	-0.88	0.663
ENSG00000138375	SMARCAL1	intron	2	216477209	216478203	Adipose_Subcutaneous	Colon	0.68	0.663
ENSG00000127399	LRRC61	intron	7	150326010	150328635	Adipose_Visceral_Omentum	Proximal	0.44	0.663
ENSG00000104356	POP1	intron	8	98150639	98156050	Cells_EBV-transformed_lymphocytes	Male	-0.44	0.663
ENSG00000070269	TMEM260	intron	14	56617297	56618594	Cells_EBV-transformed_lymphocytes	Overall	-0.44	0.663
ENSG00000122674	CCZ1	intron	7	5919966	5923387	Adipose_Subcutaneous	Female	0.43	0.663
ENSG00000124177	CHD6	intron	20	41512995	41514805	Adipose_Visceral_Omentum	Colon	0.1	0.663
ENSG00000163703	CRELD1	intron	3	9938106	9940850	Adipose_Visceral_Omentum	Overall	0.81	0.663
ENSG00000101199	ARFGAP1	intron	20	63272920	63275577	Adipose_Visceral_Omentum	Colon	0.72	0.663
ENSG00000223745	CCDC18-AS1	intron	1	93325895	93337377	Adipose_Subcutaneous	Male	-0.88	0.663
ENSG00000110628	SLC22A18	intron	11	2919008	2919307	Adipose_Visceral_Omentum	Female	-0.58	0.663
ENSG00000257261	SLC38A4-AS1	intron	12	46387972	46470153	Adipose_Subcutaneous	Male	0.43	0.663
ENSG00000272369	AC008035.1	intron	12	46387972	46470153	Adipose_Subcutaneous	Male	0.43	0.663
ENSG00000007129	CEACAM21	intron	19	41565056	41565568	Whole_Blood	Overall	0.44	0.663
ENSG00000124596	OARD1	intron	6	41068953	41070076	Adipose_Subcutaneous	Proximal	0.44	0.663
ENSG00000273611	ZNHIT3	intron	17	36494006	36497606	Adipose_Visceral_Omentum	Colon	-0.44	0.663
ENSG00000187741	FANCA	intron	16	89758705	89761949	Cells_EBV-transformed_lymphocytes	Proximal	-0.72	0.663
ENSG00000088766	CRLS1	intron	20	6026238	6031285	Adipose_Visceral_Omentum	Proximal	-0.1	0.663
ENSG00000188026	RILPL1	intron	12	123518494	123518724	Adipose_Subcutaneous	Colon	-0.86	0.663
ENSG00000233937	AC008443.1	intron	5	181261384	181271573	Adipose_Visceral_Omentum	Rectal	0.43	0.663
ENSG00000248275	TRIM52-AS1	intron	5	181261384	181271573	Adipose_Visceral_Omentum	Rectal	0.43	0.663
		intron	17	48136560	48137229	Cells_EBV-transformed_lymphocytes	Overall	0.44	0.663
		intron	17	8904947	8905669	Cells_EBV-transformed_lymphocytes	Male	0.44	0.663
ENSG00000047346	ATOSA	intron	15	52584944	52593578	Adipose_Subcutaneous	Colon	-0.44	0.663
ENSG00000067066	SP100	intron	2	230470098	230473324	Adipose_Subcutaneous	Female	-0.44	0.663
ENSG00000067066	SP100	intron	2	230470098	230473384	Adipose_Subcutaneous	Female	0.44	0.663
ENSG00000073910	FRY	intron	13	32187656	32194143	Adipose_Subcutaneous	Male	-0.44	0.663
ENSG00000077782	FGFR1	intron	8	38421941	38424509	Adipose_Visceral_Omentum	Female	0.44	0.663
ENSG00000079999	KEAP1	intron	19	10486818	10489192	Adipose_Visceral_Omentum	Colon	-0.44	0.663
ENSG00000099194	SCD	intron	10	100356764	100360734	Adipose_Visceral_Omentum	Female	-0.44	0.663
ENSG00000108474	PIGL	intron	17	16343735	16347545	Adipose_Subcutaneous	Proximal	0.44	0.663
ENSG00000108651	UTP6	intron	17	31878781	31880573	Adipose_Subcutaneous	Rectal	-0.44	0.663
ENSG00000115649	CNPPD1	intron	2	219173467	219174146	Cells_EBV-transformed_lymphocytes	Female	0.44	0.663
ENSG00000115756	HPCAL1	intron	2	10303177	10396835	Cells_EBV-transformed_lymphocytes	Colon	0.44	0.663
ENSG00000131558	EXOC4	intron	7	133253187	133253540	Adipose_Subcutaneous	Proximal	0.44	0.663
ENSG00000132382	MYBBP1A	intron	17	4552292	4552440	Cells_EBV-transformed_lymphocytes	Proximal	-0.44	0.663
ENSG00000132740	IGHMBP2	intron	11	68915023	68917736	Adipose_Subcutaneous	Proximal	-0.44	0.663
ENSG00000139746	RBM26	intron	13	79344794	79353153	Adipose_Subcutaneous	Distal	-0.44	0.663
ENSG00000139746	RBM26	intron	13	79344794	79354439	Adipose_Visceral_Omentum	Distal	0.44	0.663
ENSG00000145362	ANK2	intron	4	113373449	113374764	Cells_EBV-transformed_lymphocytes	Male	-0.44	0.663
ENSG00000155906	RMND1	intron	6	151421321	151422541	Cells_EBV-transformed_lymphocytes	Male	0.44	0.663
ENSG00000162231	NXF1	intron	11	62796567	62796942	Adipose_Subcutaneous	Overall	-0.44	0.663
ENSG00000162231	NXF1	intron	11	62797060	62797183	Adipose_Subcutaneous	Overall	-0.44	0.663
ENSG00000176261	ZBTB8OS	intron	1	32627544	32633645	Adipose_Visceral_Omentum	Rectal	0.44	0.663
ENSG00000196367	TRRAP	intron	7	98962427	98964629	Adipose_Visceral_Omentum	Overall	-0.44	0.663
ENSG00000198951	NAGA	intron	22	42067290	42067765	Colon_Sigmoid	Overall	-0.15	0.663
ENSG00000237512	UNC5B-AS1	intron	10	71217635	71217994	Adipose_Visceral_Omentum	Proximal	0.44	0.663
ENSG00000242612	DECR2	intron	16	411578	411890	Adipose_Subcutaneous	Female	-0.44	0.663
ENSG00000125863	MKKS	intron	20	10428816	10434108	Adipose_Visceral_Omentum	Rectal	0.43	0.663
ENSG00000172971	UNC93B3	intron	3	75625153	75641072	Adipose_Visceral_Omentum	Colon	-0.44	0.663
ENSG00000243422	RPL23AP49	intron	3	75625153	75641072	Adipose_Visceral_Omentum	Colon	-0.44	0.663
ENSG00000256673	AC141557.1	intron	12	9402556	9406308	Adipose_Visceral_Omentum	Female	-0.46	0.663
ENSG00000109736	MFSD10	intron	4	2931465	2931555	Adipose_Subcutaneous	Male	-0.01	0.663
ENSG00000084234	APLP2	intron	11	130137291	130140398	Cells_EBV-transformed_lymphocytes	Female	0.2	0.663
ENSG00000143748	NVL	intron	1	224300663	224303723	Cells_EBV-transformed_lymphocytes	Colon	0.01	0.663
ENSG00000088247	KHSRP	intron	19	6419260	6420422	Adipose_Subcutaneous	Overall	0.44	0.663
ENSG00000110799	VWF	intron	12	6030439	6031444	Adipose_Subcutaneous	Overall	0.44	0.663
ENSG00000101052	IFT52	intron	20	43613976	43618940	Adipose_Subcutaneous	Overall	0.44	0.663
ENSG00000080503	SMARCA2	intron	9	2033081	2039466	Cells_EBV-transformed_lymphocytes	Female	0.44	0.663
ENSG00000165269	AQP7	intron	9	33394277	33395078	Adipose_Subcutaneous	Colon	0.44	0.663
		intron	12	121534590	121536020	Cells_EBV-transformed_lymphocytes	Rectal	0.44	0.663
ENSG00000182902	SLC25A18	intron	22	17569986	17579745	Adipose_Subcutaneous	Rectal	-0.32	0.663
		intron	3	113601659	113603005	Cells_EBV-transformed_lymphocytes	Colon	0.44	0.663
ENSG00000072952	IRAG1	intron	11	10593599	10594146	Adipose_Visceral_Omentum	Overall	0.44	0.663
ENSG00000078269	SYNJ2	intron	6	158088772	158089839	Adipose_Visceral_Omentum	Male	0.44	0.663
ENSG00000078269	SYNJ2	intron	6	158089947	158092926	Adipose_Subcutaneous	Male	-0.44	0.663
ENSG00000110811	P3H3	intron	12	6834049	6836985	Adipose_Subcutaneous	Female	0.44	0.663
ENSG00000117020	AKT3	intron	1	243499786	243512324	Adipose_Subcutaneous	Female	0.44	0.663
ENSG00000127663	KDM4B	intron	19	5110818	5119653	Cells_EBV-transformed_lymphocytes	Proximal	0.44	0.663
ENSG00000149131	SERPING1	intron	11	57598321	57599879	Adipose_Visceral_Omentum	Male	-0.44	0.663
ENSG00000151657	KIN	intron	10	7783175	7787820	Adipose_Subcutaneous	Female	-0.44	0.663
ENSG00000152457	DCLRE1C	intron	10	14932955	14934380	Cells_EBV-transformed_lymphocytes	Overall	-0.44	0.663
ENSG00000184056	VPS33B	intron	15	90984140	90984693	Colon_Transverse	Overall	-0.44	0.663
ENSG00000198901	PRC1	intron	15	90984140	90984693	Colon_Transverse	Overall	-0.44	0.663
ENSG00000225138	SLC9A3-AS1	intron	5	475319	476232	Adipose_Visceral_Omentum	Overall	0.44	0.663
ENSG00000237470	DCLRE1CP1	intron	10	14932955	14934380	Cells_EBV-transformed_lymphocytes	Overall	-0.44	0.663
ENSG00000172890	NADSYN1	intron	11	71474526	71478395	Cells_EBV-transformed_lymphocytes	Colon	0.42	0.663
ENSG00000075407	ZNF37A	intron	10	38095629	38095744	Adipose_Visceral_Omentum	Colon	-0.11	0.663
ENSG00000115267	IFIH1	intron	2	162267569	162268087	Adipose_Subcutaneous	Proximal	0.43	0.663
ENSG00000134058	CDK7	intron	5	69255528	69258043	Adipose_Subcutaneous	Rectal	0.46	0.663
ENSG00000166473	PKD1L2	intron	16	81170805	81170943	Adipose_Visceral_Omentum	Female	-0.84	0.663
ENSG00000136021	SCYL2	intron	12	100335906	100337387	Adipose_Subcutaneous	Colon	-0.4	0.663
ENSG00000136021	SCYL2	intron	12	100337506	100338528	Adipose_Subcutaneous	Colon	0.4	0.663
ENSG00000108515	ENO3	intron	17	4949293	4951828	Adipose_Subcutaneous	Rectal	0.85	0.663
ENSG00000111788	DDX12B	intron	12	9310020	9310339	Colon_Sigmoid	Overall	0.67	0.663
ENSG00000175309	PHYKPL	intron	5	178228589	178229940	Adipose_Subcutaneous	Female	-0.6	0.663
ENSG00000012660	ELOVL5	intron	6	53295707	53348817	Adipose_Subcutaneous	Rectal	0.39	0.663
ENSG00000066056	TIE1	intron	1	43313968	43314383	Adipose_Subcutaneous	Colon	-0.43	0.663
ENSG00000161281	COX7A1	intron	19	36151546	36151696	Adipose_Visceral_Omentum	Colon	-0.68	0.663
		intron	13	113815691	113826191	Cells_EBV-transformed_lymphocytes	Rectal	0.44	0.663
		intron	13	113815691	113828429	Cells_EBV-transformed_lymphocytes	Rectal	0.44	0.663
ENSG00000006715	VPS41	intron	7	38821265	38830254	Adipose_Subcutaneous	Rectal	0.44	0.663
ENSG00000040341	STAU2	intron	8	73653896	73673107	Adipose_Subcutaneous	Distal	0.44	0.663
ENSG00000051108	HERPUD1	intron	16	56939359	56939895	Adipose_Visceral_Omentum	Overall	-0.44	0.663
ENSG00000051108	HERPUD1	intron	16	56939359	56939900	Adipose_Visceral_Omentum	Overall	0.44	0.663
ENSG00000055609	KMT2C	intron	7	152159072	152162117	Adipose_Subcutaneous	Male	0.44	0.663
ENSG00000080573	COL5A3	intron	19	10001881	10003565	Adipose_Visceral_Omentum	Distal	0.44	0.663
ENSG00000095637	SORBS1	intron	10	95414862	95415469	Adipose_Visceral_Omentum	Male	0.44	0.663
ENSG00000107099	DOCK8	intron	9	386426	390471	Adipose_Subcutaneous	Colon	0.44	0.663
ENSG00000113593	PPWD1	intron	5	65569998	65571839	Colon_Sigmoid	Overall	-0.44	0.663
ENSG00000120837	NFYB	intron	12	104128517	104131754	Adipose_Visceral_Omentum	Colon	-0.44	0.663
ENSG00000123268	ATF1	intron	12	50780238	50795909	Cells_EBV-transformed_lymphocytes	Female	0.44	0.663
ENSG00000141759	TXNL4A	intron	18	79973856	79976718	Adipose_Subcutaneous	Proximal	-0.44	0.663
ENSG00000145868	FBXO38	intron	5	148415387	148415928	Adipose_Subcutaneous	Male	0.44	0.663
ENSG00000147316	MCPH1	intron	8	6431586	6436048	Adipose_Visceral_Omentum	Male	0.44	0.663
ENSG00000154845	PPP4R1	intron	18	9559604	9561980	Adipose_Visceral_Omentum	Female	0.44	0.663
ENSG00000157800	SLC37A3	intron	7	140337349	140348626	Adipose_Visceral_Omentum	Colon	-0.44	0.663
ENSG00000157895	C12orf43	intron	12	121011146	121016330	Adipose_Subcutaneous	Rectal	-0.44	0.663
ENSG00000165490	DDIAS	intron	11	82928938	82930157	Cells_EBV-transformed_lymphocytes	Female	-0.44	0.663
ENSG00000165782	PIP4P1	intron	14	20459440	20459628	Adipose_Subcutaneous	Female	0.44	0.663
ENSG00000166716	ZNF592	intron	15	84799977	84801863	Adipose_Subcutaneous	Rectal	-0.44	0.663
ENSG00000173530	TNFRSF10D	intron	8	23138260	23144450	Adipose_Visceral_Omentum	Proximal	0.44	0.663
ENSG00000177954	RPS27	intron	1	153990802	153991115	Adipose_Subcutaneous	Rectal	0.44	0.663
ENSG00000196843	ARID5A	intron	2	96547517	96549753	Adipose_Subcutaneous	Female	0.44	0.663
ENSG00000221978	CCNL2	intron	1	1398671	1399019	Adipose_Visceral_Omentum	Distal	0.44	0.663
ENSG00000269609	C10orf95-AS1	intron	10	102451555	102452090	Adipose_Visceral_Omentum	Distal	0.44	0.663
ENSG00000219626	FAM228B	intron	2	24147086	24164198	Cells_EBV-transformed_lymphocytes	Colon	-0.08	0.663
ENSG00000121680	PEX16	intron	11	45916303	45916974	Adipose_Subcutaneous	Male	-0.68	0.663
ENSG00000095321	CRAT	intron	9	129108478	129109179	Adipose_Subcutaneous	Male	0.38	0.663
ENSG00000101017	CD40	intron	20	46118394	46121820	Adipose_Subcutaneous	Proximal	0.74	0.663
ENSG00000108559	NUP88	intron	17	5387952	5388802	Cells_EBV-transformed_lymphocytes	Colon	0.44	0.663
ENSG00000108559	NUP88	intron	17	5416682	5418015	Adipose_Visceral_Omentum	Colon	-0.44	0.663
ENSG00000197182	MIRLET7BHG	intron	22	46053920	46056847	Adipose_Subcutaneous	Colon	-0.44	0.663
ENSG00000241990	PRR34-AS1	intron	22	46053920	46056847	Adipose_Subcutaneous	Colon	-0.44	0.663
ENSG00000144827	ABHD10	intron	3	111979203	111981784	Adipose_Subcutaneous	Overall	-0.2	0.663
ENSG00000163138	PACRGL	intron	4	20707870	20712788	Cells_EBV-transformed_lymphocytes	Proximal	-0.64	0.663
ENSG00000099889	ARVCF	intron	22	19973317	19973643	Adipose_Visceral_Omentum	Rectal	-0.44	0.663
ENSG00000096093	EFHC1	intron	6	52488675	52490140	Adipose_Subcutaneous	Proximal	-0.61	0.663
ENSG00000170006	TMEM154	intron	4	152644442	152652538	Cells_EBV-transformed_lymphocytes	Proximal	-0.44	0.663
ENSG00000241288	LINC02614	intron	3	125861821	125862816	Adipose_Visceral_Omentum	Rectal	0.44	0.663
ENSG00000248787	AC092903.2	intron	3	125861821	125862816	Adipose_Visceral_Omentum	Rectal	0.44	0.663
ENSG00000214944	ARHGEF28	intron	5	73923164	73940844	Adipose_Subcutaneous	Proximal	-0.87	0.663
ENSG00000107959	PITRM1	intron	10	3148063	3148171	Adipose_Visceral_Omentum	Proximal	0.44	0.663
ENSG00000103148	NPRL3	intron	16	92725	93219	Adipose_Subcutaneous	Rectal	0.18	0.663
ENSG00000221923	ZNF880	intron	19	52374427	52379421	Adipose_Visceral_Omentum	Proximal	0.43	0.663
ENSG00000169762	TAPT1	intron	4	16213898	16226259	Cells_EBV-transformed_lymphocytes	Male	-0.45	0.663
ENSG00000177663	IL17RA	intron	22	17104810	17105591	Cells_EBV-transformed_lymphocytes	Proximal	0.43	0.663
ENSG00000107521	HPS1	intron	10	98435414	98435635	Adipose_Subcutaneous	Female	0.6	0.663
		intron	10	49745496	49745798	Cells_EBV-transformed_lymphocytes	Rectal	-0.44	0.663
		intron	4	102305111	102305196	Cells_EBV-transformed_lymphocytes	Female	0.44	0.663
		intron	4	102306001	102307436	Cells_EBV-transformed_lymphocytes	Female	0.44	0.663
ENSG00000006740	ARHGAP44	intron	17	12958897	12980058	Adipose_Visceral_Omentum	Male	-0.44	0.663
ENSG00000032444	PNPLA6	intron	19	7550112	7550298	Adipose_Visceral_Omentum	Distal	-0.15	0.663
ENSG00000032444	PNPLA6	intron	19	7550429	7550517	Adipose_Subcutaneous	Distal	0.44	0.663
ENSG00000047188	YTHDC2	intron	5	113592178	113593303	Adipose_Visceral_Omentum	Male	-0.44	0.663
ENSG00000071054	MAP4K4	intron	2	101859864	101860825	Adipose_Visceral_Omentum	Female	-0.44	0.663
ENSG00000071054	MAP4K4	intron	2	101860986	101864930	Adipose_Subcutaneous	Female	-0.44	0.663
ENSG00000086205	FOLH1	intron	11	49146945	49148639	Adipose_Visceral_Omentum	Female	-0.44	0.663
ENSG00000091592	NLRP1	intron	17	5501303	5501737	Colon_Sigmoid	Overall	-0.44	0.663
ENSG00000119777	TMEM214	intron	2	27040198	27040345	Adipose_Subcutaneous	Distal	-0.44	0.663
ENSG00000133983	COX16	intron	14	70328283	70329174	Cells_EBV-transformed_lymphocytes	Distal	0.44	0.663
ENSG00000186635	ARAP1	intron	11	72703079	72705805	Adipose_Subcutaneous	Proximal	-0.44	0.663
ENSG00000205643	CDPF1	intron	22	46248284	46249389	Cells_EBV-transformed_lymphocytes	Proximal	-0.44	0.663
ENSG00000114867	EIF4G1	intron	3	184315856	184316132	Adipose_Subcutaneous	Distal	-0.06	0.663
ENSG00000111832	RWDD1	intron	6	116571655	116572422	Adipose_Visceral_Omentum	Overall	-0.44	0.663
ENSG00000123815	COQ8B	intron	19	40714635	40715707	Adipose_Visceral_Omentum	Overall	0.18	0.663
ENSG00000133943	DGLUCY	intron	14	91114283	91157639	Adipose_Subcutaneous	Female	0.15	0.663
ENSG00000064726	BTBD1	intron	15	83041925	83056389	Cells_EBV-transformed_lymphocytes	Overall	0.43	0.663
ENSG00000028203	VEZT	intron	12	95256622	95262906	Adipose_Visceral_Omentum	Female	-0.72	0.663
ENSG00000113916	BCL6	intron	3	187734907	187745410	Adipose_Visceral_Omentum	Overall	-0.58	0.663
ENSG00000018189	RUFY3	intron	4	70803059	70804348	Adipose_Subcutaneous	Female	0.44	0.663
ENSG00000170776	AKAP13	intron	15	85708086	85710579	Cells_EBV-transformed_lymphocytes	Male	0.13	0.663
ENSG00000021762	OSBPL5	intron	11	3129169	3165216	Adipose_Subcutaneous	Male	-0.47	0.663
ENSG00000158769	F11R	intron	1	161001353	161021010	Cells_EBV-transformed_lymphocytes	Rectal	-0.53	0.663
ENSG00000215845	TSTD1	intron	1	161001353	161021010	Cells_EBV-transformed_lymphocytes	Rectal	-0.53	0.663
ENSG00000166046	TCP11L2	intron	12	106318464	106321486	Adipose_Subcutaneous	Female	-0.44	0.663
ENSG00000178222	RNF212	intron	4	1073662	1079643	Adipose_Visceral_Omentum	Distal	0.01	0.663
ENSG00000121741	ZMYM2	intron	13	20025375	20026612	Adipose_Visceral_Omentum	Proximal	0.66	0.663
ENSG00000161642	ZNF385A	intron	12	54374135	54384428	Cells_EBV-transformed_lymphocytes	Male	-0.44	0.663
ENSG00000179532	DNHD1	intron	11	6502926	6505438	Cells_EBV-transformed_lymphocytes	Overall	0.76	0.663
ENSG00000130177	CDC16	intron	13	114239028	114239350	Cells_EBV-transformed_lymphocytes	Colon	0.44	0.663
ENSG00000171115	GIMAP8	intron	7	150474638	150477092	Adipose_Visceral_Omentum	Rectal	0.44	0.663
ENSG00000049541	RFC2	intron	7	74249829	74252429	Adipose_Subcutaneous	Colon	-0.44	0.663
ENSG00000081189	MEF2C	intron	5	88804801	88823735	Adipose_Subcutaneous	Proximal	-0.44	0.663
ENSG00000100150	DEPDC5	intron	22	31906066	31906205	Cells_EBV-transformed_lymphocytes	Rectal	0.44	0.663
ENSG00000105204	DYRK1B	intron	19	39827656	39828297	Adipose_Visceral_Omentum	Proximal	0.44	0.663
ENSG00000106785	TRIM14	intron	9	98109984	98118982	Cells_EBV-transformed_lymphocytes	Colon	-0.44	0.663
ENSG00000114503	NCBP2	intron	3	196948685	196951821	Adipose_Subcutaneous	Female	-0.44	0.663
ENSG00000119227	PIGZ	intron	3	196948685	196951821	Adipose_Subcutaneous	Female	-0.44	0.663
ENSG00000123297	TSFM	intron	12	57793073	57796177	Adipose_Visceral_Omentum	Distal	-0.44	0.663
ENSG00000126217	MCF2L	intron	13	113044888	113045271	Adipose_Subcutaneous	Male	0.44	0.663
ENSG00000126217	MCF2L	intron	13	113045361	113052507	Adipose_Subcutaneous	Male	-0.44	0.663
ENSG00000126217	MCF2L	intron	13	113045361	113060593	Adipose_Subcutaneous	Male	0.44	0.663
ENSG00000134779	TPGS2	intron	18	36818973	36823803	Adipose_Subcutaneous	Male	-0.44	0.663
ENSG00000135999	EPC2	intron	2	148785003	148786305	Adipose_Subcutaneous	Colon	-0.44	0.663
ENSG00000138750	NUP54	intron	4	76130749	76131230	Cells_EBV-transformed_lymphocytes	Colon	-0.44	0.663
ENSG00000144747	TMF1	intron	3	69026097	69027900	Adipose_Subcutaneous	Colon	-0.44	0.663
ENSG00000145901	TNIP1	intron	5	151039225	151042540	Colon_Sigmoid	Overall	-0.44	0.663
ENSG00000189067	LITAF	intron	16	11556735	11587338	Adipose_Visceral_Omentum	Female	0.44	0.663
ENSG00000206417	H1-10-AS1	intron	3	129318310	129318543	Adipose_Subcutaneous	Male	-0.44	0.663
ENSG00000243660	ZNF487	intron	10	43437262	43475721	Adipose_Subcutaneous	Rectal	0.44	0.663
ENSG00000178809	TRIM73	intron	7	75410460	75414885	Adipose_Visceral_Omentum	Colon	-0.33	0.663
ENSG00000223705	NSUN5P1	intron	7	75410460	75414885	Adipose_Visceral_Omentum	Colon	-0.33	0.663
ENSG00000018189	RUFY3	intron	4	70803176	70804348	Adipose_Subcutaneous	Colon	0.49	0.663
		intron	3	45596287	45612892	Cells_EBV-transformed_lymphocytes	Colon	0.44	0.663
ENSG00000107890	ANKRD26	intron	10	27029356	27030393	Adipose_Visceral_Omentum	Overall	0.43	0.663
ENSG00000150403	TMCO3	intron	13	113503588	113520616	Adipose_Subcutaneous	Proximal	-0.44	0.663
ENSG00000141560	FN3KRP	intron	17	82722886	82726480	Cells_EBV-transformed_lymphocytes	Female	-0.32	0.663
ENSG00000178188	SH2B1	intron	16	28863945	28866012	Cells_EBV-transformed_lymphocytes	Rectal	-0.43	0.663
ENSG00000146858	ZC3HAV1L	intron	7	139028960	139034543	Adipose_Subcutaneous	Distal	-0.2	0.663
ENSG00000106400	ZNHIT1	intron	7	101221796	101222604	Adipose_Visceral_Omentum	Colon	0.43	0.663
ENSG00000006704	GTF2IRD1	intron	7	74555494	74557639	Adipose_Visceral_Omentum	Proximal	-0.44	0.663
ENSG00000185684	EP400P1	intron	12	132084399	132085257	Cells_EBV-transformed_lymphocytes	Overall	0	0.663
ENSG00000187109	NAP1L1	intron	12	76060279	76074203	Cells_EBV-transformed_lymphocytes	Distal	-0.43	0.663
		intron	10	6019941	6024244	Cells_EBV-transformed_lymphocytes	Rectal	-0.44	0.663
ENSG00000178209	PLEC	intron	8	143922395	143926784	Adipose_Visceral_Omentum	Male	0.14	0.663
ENSG00000268516	ZNF8-DT	intron	19	58274853	58278523	Adipose_Visceral_Omentum	Female	-0.43	0.663
		intron	6	169662424	169672255	Cells_EBV-transformed_lymphocytes	Distal	0.44	0.663
ENSG00000064687	ABCA7	intron	19	1042176	1042315	Cells_EBV-transformed_lymphocytes	Proximal	-0.44	0.663
ENSG00000083454	P2RX5	intron	17	3681978	3688012	Cells_EBV-transformed_lymphocytes	Rectal	0.44	0.663
ENSG00000104763	ASAH1	intron	8	18075587	18083981	Adipose_Subcutaneous	Rectal	-0.44	0.663
ENSG00000105607	GCDH	intron	19	12891522	12891831	Adipose_Subcutaneous	Male	-0.44	0.663
ENSG00000111602	TIMELESS	intron	12	56420687	56420813	Cells_EBV-transformed_lymphocytes	Rectal	-0.44	0.663
ENSG00000134278	SPIRE1	intron	18	12454483	12463351	Adipose_Subcutaneous	Male	0.44	0.663
ENSG00000160305	DIP2A	intron	21	46558393	46560722	Cells_EBV-transformed_lymphocytes	Proximal	0.44	0.663
ENSG00000171617	ENC1	intron	5	74629992	74634684	Cells_EBV-transformed_lymphocytes	Proximal	0.44	0.663
ENSG00000186162	CIDECP1	intron	3	10023747	10026041	Cells_EBV-transformed_lymphocytes	Proximal	-0.44	0.663
ENSG00000197933	ZNF823	intron	19	11725327	11738817	Cells_EBV-transformed_lymphocytes	Overall	0.22	0.663
ENSG00000000457	SCYL3	intron	1	169862797	169866896	Adipose_Subcutaneous	Overall	0.44	0.663
ENSG00000049883	PTCD2	intron	5	72335096	72335794	Adipose_Subcutaneous	Distal	-0.44	0.663
ENSG00000062485	CS	intron	12	56282991	56283792	Cells_EBV-transformed_lymphocytes	Colon	0.44	0.663
ENSG00000064687	ABCA7	intron	19	1041972	1042064	Adipose_Subcutaneous	Proximal	0.15	0.663
ENSG00000102910	LONP2	intron	16	48347714	48348100	Adipose_Subcutaneous	Female	0.44	0.663
ENSG00000122786	CALD1	intron	7	134950514	134958069	Adipose_Subcutaneous	Female	0.44	0.663
ENSG00000153944	MSI2	intron	17	57627303	57631791	Adipose_Visceral_Omentum	Proximal	-0.44	0.663
ENSG00000153944	MSI2	intron	17	57627303	57652099	Adipose_Subcutaneous	Proximal	0.44	0.663
ENSG00000161010	MRNIP	intron	5	179842064	179844152	Cells_EBV-transformed_lymphocytes	Overall	0.15	0.663
ENSG00000196199	MPHOSPH8	intron	13	19659289	19661698	Adipose_Subcutaneous	Proximal	0.44	0.663
ENSG00000196199	MPHOSPH8	intron	13	19660320	19661698	Adipose_Subcutaneous	Proximal	-0.44	0.663
ENSG00000164830	OXR1	intron	8	106519139	106679210	Adipose_Visceral_Omentum	Colon	-0.44	0.663
ENSG00000040531	CTNS	intron	17	3647522	3648847	Adipose_Subcutaneous	Male	-0.44	0.663
ENSG00000172006	ZNF554	intron	19	2823112	2823511	Adipose_Subcutaneous	Male	0.72	0.663
ENSG00000148459	PDSS1	intron	10	26742577	26746333	Adipose_Visceral_Omentum	Colon	0.44	0.663
ENSG00000120837	NFYB	intron	12	104135532	104137376	Adipose_Subcutaneous	Male	-0.44	0.663
ENSG00000228486	C2orf92	intron	2	97690327	97699026	Adipose_Subcutaneous	Female	0.44	0.663
ENSG00000074181	NOTCH3	intron	19	15181801	15184906	Adipose_Subcutaneous	Distal	-0.43	0.663
		intron	1	51749588	51750145	Cells_EBV-transformed_lymphocytes	Male	-0.44	0.663
ENSG00000117859	OSBPL9	intron	1	51730124	51745536	Adipose_Subcutaneous	Male	0.44	0.663
ENSG00000198874	TYW1	intron	7	67055887	67059818	Adipose_Subcutaneous	Male	-0.44	0.663
ENSG00000184601	C14orf180	intron	14	104588309	104588578	Adipose_Visceral_Omentum	Overall	0.43	0.663
ENSG00000125247	TMTC4	intron	13	100642311	100662964	Adipose_Subcutaneous	Female	0.62	0.663
		intron	12	27293749	27297710	Cells_EBV-transformed_lymphocytes	Rectal	-0.44	0.663
ENSG00000110921	MVK	intron	12	109579282	109579802	Adipose_Visceral_Omentum	Colon	0	0.663
ENSG00000127054	INTS11	intron	1	1319524	1320456	Adipose_Subcutaneous	Distal	0.53	0.663
ENSG00000132950	ZMYM5	intron	13	19838985	19851689	Adipose_Subcutaneous	Colon	-0.43	0.663
ENSG00000156398	SFXN2	intron	10	102727791	102728431	Cells_EBV-transformed_lymphocytes	Male	-0.44	0.663
ENSG00000166821	PEX11A	intron	15	89686546	89690577	Cells_EBV-transformed_lymphocytes	Female	0.61	0.663
ENSG00000197083	ZNF300P1	intron	5	150932294	150942218	Adipose_Subcutaneous	Colon	-0.44	0.663
		intron	4	378204	383095	Cells_EBV-transformed_lymphocytes	Male	-0.44	0.663
ENSG00000026297	RNASET2	intron	6	166948625	166952488	Cells_EBV-transformed_lymphocytes	Overall	-0.44	0.663
ENSG00000047188	YTHDC2	intron	5	113592178	113593303	Adipose_Visceral_Omentum	Overall	0.44	0.663
ENSG00000076067	RBMS2	intron	12	56571855	56572790	Adipose_Subcutaneous	Colon	-0.44	0.663
ENSG00000089154	GCN1	intron	12	120168300	120170169	Adipose_Subcutaneous	Overall	-0.44	0.663
ENSG00000101557	USP14	intron	18	163453	166787	Cells_EBV-transformed_lymphocytes	Colon	-0.44	0.663
ENSG00000105559	PLEKHA4	intron	19	48844618	48845370	Adipose_Subcutaneous	Overall	0.44	0.663
ENSG00000109787	KLF3	intron	4	38694552	38694746	Adipose_Subcutaneous	Male	-0.15	0.663
ENSG00000111196	MAGOHB	intron	12	10609383	10609831	Adipose_Visceral_Omentum	Distal	0.44	0.663
ENSG00000156787	TBC1D31	intron	8	123144855	123150036	Cells_EBV-transformed_lymphocytes	Distal	-0.44	0.663
ENSG00000161996	WDR90	intron	16	662844	663145	Cells_EBV-transformed_lymphocytes	Colon	0.44	0.663
ENSG00000173230	GOLGB1	intron	3	121730973	121749632	Adipose_Subcutaneous	Rectal	0.44	0.663
ENSG00000213047	DENND1B	intron	1	197715074	197772868	Cells_EBV-transformed_lymphocytes	Female	0.44	0.663
ENSG00000163319	MRPS18C	intron	4	83456958	83460973	Cells_EBV-transformed_lymphocytes	Proximal	-0.43	0.664
ENSG00000124588	NQO2	intron	6	3000085	3003669	Adipose_Visceral_Omentum	Rectal	0.53	0.664
ENSG00000139182	CLSTN3	intron	12	7120625	7128188	Whole_Blood	Overall	0.19	0.664
ENSG00000205885	C1RL-AS1	intron	12	7120625	7128188	Whole_Blood	Overall	0.19	0.664
ENSG00000141556	TBCD	intron	17	82921577	82923652	Adipose_Visceral_Omentum	Proximal	0.33	0.664
ENSG00000129103	SUMF2	intron	7	56073111	56074586	Adipose_Visceral_Omentum	Female	0.14	0.664
ENSG00000241468	ATP5MF	intron	7	99460193	99466111	Adipose_Visceral_Omentum	Colon	-0.8	0.664
ENSG00000106948	AKNA	intron	9	114337757	114341533	Cells_EBV-transformed_lymphocytes	Overall	0.79	0.664
ENSG00000143457	GOLPH3L	intron	1	150661928	150663632	Cells_EBV-transformed_lymphocytes	Proximal	-0.54	0.664
ENSG00000129219	PLD2	intron	17	4819549	4821793	Adipose_Subcutaneous	Rectal	0.43	0.664
ENSG00000134809	TIMM10	intron	11	57530234	57530345	Cells_EBV-transformed_lymphocytes	Female	-0.43	0.664
ENSG00000215440	NPEPL1	intron	20	58701158	58707123	Cells_EBV-transformed_lymphocytes	Proximal	0.43	0.664
ENSG00000127054	INTS11	intron	1	1319524	1320456	Cells_EBV-transformed_lymphocytes	Female	0.27	0.664
ENSG00000104529	EEF1D	intron	8	143581328	143586219	Cells_EBV-transformed_lymphocytes	Colon	-0.18	0.664
ENSG00000159423	ALDH4A1	intron	1	18872957	18874463	Adipose_Subcutaneous	Rectal	-0.43	0.664
ENSG00000163703	CRELD1	intron	3	9934917	9940850	Cells_EBV-transformed_lymphocytes	Distal	-0.87	0.664
ENSG00000129946	SHC2	intron	19	436398	436630	Adipose_Visceral_Omentum	Overall	-0.43	0.664
ENSG00000129946	SHC2	intron	19	436431	436630	Adipose_Subcutaneous	Overall	0.43	0.664
		intron	10	48981478	48982690	Cells_EBV-transformed_lymphocytes	Overall	-0.43	0.664
ENSG00000067057	PFKP	intron	10	3103944	3105115	Adipose_Visceral_Omentum	Proximal	-0.43	0.664
ENSG00000117151	CTBS	intron	1	84566012	84574239	Adipose_Subcutaneous	Male	-0.43	0.664
ENSG00000118965	WDR35	intron	2	19960614	19966724	Adipose_Visceral_Omentum	Rectal	0.14	0.664
ENSG00000136937	NCBP1	intron	9	97645732	97647492	Adipose_Subcutaneous	Rectal	0.43	0.664
ENSG00000148288	GBGT1	intron	9	133155936	133156015	Cells_EBV-transformed_lymphocytes	Rectal	-0.43	0.664
ENSG00000167291	TBC1D16	intron	17	80013605	80035795	Adipose_Visceral_Omentum	Male	0.43	0.664
ENSG00000167291	TBC1D16	intron	17	80013609	80035795	Adipose_Subcutaneous	Male	0.43	0.664
ENSG00000177311	ZBTB38	intron	3	141386937	141394200	Adipose_Subcutaneous	Colon	0.43	0.664
ENSG00000177311	ZBTB38	intron	3	141386937	141403927	Cells_EBV-transformed_lymphocytes	Colon	0.43	0.664
ENSG00000198837	DENND4B	intron	1	153939045	153939589	Adipose_Visceral_Omentum	Female	0.43	0.664
ENSG00000198837	DENND4B	intron	1	153939804	153940156	Adipose_Visceral_Omentum	Female	-0.43	0.664
ENSG00000198837	DENND4B	intron	1	153940606	153940904	Adipose_Subcutaneous	Female	-0.43	0.664
ENSG00000159842	ABR	intron	17	1007312	1009679	Adipose_Visceral_Omentum	Distal	0.61	0.664
ENSG00000184470	TXNRD2	intron	22	19895200	19895407	Adipose_Subcutaneous	Proximal	-0.2	0.664
ENSG00000123505	AMD1	intron	6	110888983	110890254	Adipose_Visceral_Omentum	Male	0.43	0.664
ENSG00000050628	PTGER3	intron	1	70852859	70953763	Adipose_Visceral_Omentum	Male	-0.43	0.664
ENSG00000169592	INO80E	intron	16	30001040	30001414	Adipose_Visceral_Omentum	Distal	0.43	0.664
ENSG00000130592	LSP1	intron	11	1871412	1880087	Adipose_Subcutaneous	Overall	0.45	0.664
ENSG00000249086	AC051649.1	intron	11	1871412	1880087	Adipose_Subcutaneous	Overall	0.45	0.664
ENSG00000111652	COPS7A	intron	12	6724818	6728223	Adipose_Subcutaneous	Rectal	-0.67	0.664
ENSG00000141556	TBCD	intron	17	82932735	82939367	Adipose_Visceral_Omentum	Female	-0.43	0.664
ENSG00000162642	C1orf52	intron	1	85259061	85259358	Adipose_Visceral_Omentum	Proximal	-0.43	0.664
ENSG00000245573	BDNF-AS	intron	11	27659228	27676982	Adipose_Visceral_Omentum	Female	-0.63	0.664
ENSG00000090339	ICAM1	intron	19	10285009	10285115	Adipose_Subcutaneous	Distal	-0.43	0.664
ENSG00000214176	PLEKHM1P1	intron	17	64822393	64824625	Adipose_Subcutaneous	Female	0.43	0.664
ENSG00000214176	PLEKHM1P1	intron	17	64822393	64824826	Adipose_Subcutaneous	Female	0.43	0.664
ENSG00000214176	PLEKHM1P1	intron	17	64822393	64829161	Adipose_Subcutaneous	Female	0.14	0.664
ENSG00000214176	PLEKHM1P1	intron	17	64824872	64829161	Adipose_Subcutaneous	Female	-0.43	0.664
ENSG00000151914	DST	intron	6	56460254	56463046	Cells_EBV-transformed_lymphocytes	Male	0.43	0.664
ENSG00000148737	TCF7L2	intron	10	113159992	113165555	Adipose_Subcutaneous	Male	0.49	0.664
ENSG00000062485	CS	intron	12	56283857	56285916	Adipose_Visceral_Omentum	Colon	-0.43	0.664
ENSG00000101407	TTI1	intron	20	37983639	37996375	Adipose_Visceral_Omentum	Overall	0.22	0.664
ENSG00000095139	ARCN1	intron	11	118581509	118583179	Adipose_Visceral_Omentum	Colon	0.43	0.664
ENSG00000117395	EBNA1BP2	intron	1	43168352	43168939	Adipose_Subcutaneous	Colon	-0.43	0.664
ENSG00000121940	CLCC1	intron	1	108934942	108936244	Cells_EBV-transformed_lymphocytes	Proximal	-0.43	0.664
ENSG00000122965	RBM19	intron	12	113953460	113955131	Cells_EBV-transformed_lymphocytes	Male	-0.43	0.664
ENSG00000124181	PLCG1	intron	20	41166951	41167852	Adipose_Visceral_Omentum	Colon	-0.43	0.664
ENSG00000124181	PLCG1	intron	20	41172289	41172558	Adipose_Visceral_Omentum	Colon	-0.43	0.664
ENSG00000125347	IRF1	intron	5	132484497	132485667	Cells_EBV-transformed_lymphocytes	Rectal	0.43	0.664
ENSG00000135899	SP110	intron	2	230213027	230214950	Cells_EBV-transformed_lymphocytes	Overall	-0.43	0.664
ENSG00000141219	C17orf80	intron	17	73233325	73235476	Adipose_Visceral_Omentum	Distal	-0.43	0.664
ENSG00000153066	TXNDC11	intron	16	11698325	11700452	Cells_EBV-transformed_lymphocytes	Male	-0.43	0.664
ENSG00000164188	RANBP3L	intron	5	36260864	36261939	Adipose_Subcutaneous	Colon	-0.43	0.664
ENSG00000167840	ZNF232	intron	17	5106533	5109394	Adipose_Subcutaneous	Distal	-0.43	0.664
ENSG00000171634	BPTF	intron	17	67922990	67928355	Cells_EBV-transformed_lymphocytes	Male	0.43	0.664
ENSG00000197912	SPG7	intron	16	89554563	89555878	Cells_EBV-transformed_lymphocytes	Female	0.43	0.664
ENSG00000197912	SPG7	intron	16	89554563	89556887	Adipose_Subcutaneous	Female	-0.43	0.664
ENSG00000197912	SPG7	intron	16	89556085	89556887	Adipose_Subcutaneous	Female	0.43	0.664
ENSG00000278053	DDX52	intron	17	37628672	37630030	Adipose_Subcutaneous	Rectal	-0.43	0.664
ENSG00000197969	VPS13A	intron	9	77370578	77370890	Colon_Sigmoid	Overall	0	0.664
ENSG00000233937	AC008443.1	intron	5	181263766	181264052	Adipose_Subcutaneous	Female	-0.43	0.664
ENSG00000248275	TRIM52-AS1	intron	5	181263766	181264052	Adipose_Subcutaneous	Female	-0.43	0.664
ENSG00000205560	CPT1B	intron	22	50577034	50577324	Adipose_Subcutaneous	Colon	0.62	0.664
ENSG00000198130	HIBCH	intron	2	190208913	190212956	Colon_Transverse	Overall	0.43	0.664
ENSG00000138303	ASCC1	intron	10	72097450	72102334	Cells_EBV-transformed_lymphocytes	Colon	-0.43	0.664
ENSG00000070159	PTPN3	intron	9	109383551	109389233	Colon_Transverse	Overall	-0.43	0.664
ENSG00000089063	TMEM230	intron	20	5100931	5106188	Adipose_Subcutaneous	Rectal	0.43	0.664
ENSG00000148803	FUOM	intron	10	133357013	133357923	Colon_Transverse	Overall	-0.42	0.664
ENSG00000141968	VAV1	intron	19	6853079	6853947	Adipose_Subcutaneous	Proximal	-0.43	0.664
ENSG00000141127	PRPSAP2	intron	17	18877870	18882568	Adipose_Subcutaneous	Proximal	0.43	0.664
ENSG00000140598	EFL1	intron	15	82252775	82259088	Cells_EBV-transformed_lymphocytes	Overall	0.12	0.664
ENSG00000162434	JAK1	intron	1	64855698	64857656	Adipose_Subcutaneous	Colon	0.14	0.664
ENSG00000029725	RABEP1	intron	17	5346925	5349487	Cells_EBV-transformed_lymphocytes	Colon	-0.43	0.664
ENSG00000144824	PHLDB2	intron	3	111859878	111884064	Adipose_Subcutaneous	Distal	-0.43	0.664
ENSG00000153303	FRMD1	intron	6	168075335	168078882	Adipose_Visceral_Omentum	Colon	0.2	0.664
ENSG00000198089	SFI1	intron	22	31617078	31617428	Adipose_Subcutaneous	Colon	0.43	0.664
ENSG00000100023	PPIL2	intron	22	21688849	21691385	Adipose_Subcutaneous	Proximal	0.43	0.664
ENSG00000102901	CENPT	intron	16	67830088	67830390	Cells_EBV-transformed_lymphocytes	Overall	0.43	0.664
ENSG00000130158	DOCK6	intron	19	11215471	11215801	Adipose_Subcutaneous	Female	0.43	0.664
ENSG00000137601	NEK1	intron	4	169590809	169602008	Cells_EBV-transformed_lymphocytes	Proximal	-0.43	0.664
ENSG00000145685	LHFPL2	intron	5	78489153	78509784	Adipose_Visceral_Omentum	Female	-0.43	0.664
ENSG00000153827	TRIP12	intron	2	229880128	229908965	Cells_EBV-transformed_lymphocytes	Rectal	-0.43	0.664
ENSG00000165269	AQP7	intron	9	33387092	33394127	Adipose_Subcutaneous	Colon	0.43	0.664
ENSG00000171316	CHD7	intron	8	60861125	60862196	Adipose_Subcutaneous	Male	0.43	0.664
ENSG00000176095	IP6K1	intron	3	49738422	49747818	Cells_EBV-transformed_lymphocytes	Colon	0.43	0.664
ENSG00000179912	R3HDM2	intron	12	57395818	57422859	Adipose_Subcutaneous	Rectal	0.43	0.664
ENSG00000179912	R3HDM2	intron	12	57395818	57430720	Adipose_Subcutaneous	Rectal	0.43	0.664
ENSG00000180776	ZDHHC20	intron	13	21378738	21381434	Adipose_Subcutaneous	Distal	-0.43	0.664
ENSG00000106610	STAG3L4	intron	7	67320336	67330263	Cells_EBV-transformed_lymphocytes	Overall	-0.43	0.664
ENSG00000094963	FMO2	intron	1	171207790	171208794	Adipose_Subcutaneous	Male	-0.27	0.664
ENSG00000109762	SNX25	intron	4	185362105	185362192	Adipose_Visceral_Omentum	Distal	-0.43	0.664
ENSG00000144455	SUMF1	intron	3	4362254	4376330	Adipose_Subcutaneous	Colon	-0.43	0.664
ENSG00000138600	SPPL2A	intron	15	50725323	50726321	Cells_EBV-transformed_lymphocytes	Rectal	0.3	0.664
ENSG00000162174	ASRGL1	intron	11	62337574	62337890	Adipose_Subcutaneous	Male	0.75	0.664
ENSG00000269190	FBXO17	intron	19	38942751	38946472	Adipose_Subcutaneous	Rectal	0.43	0.664
ENSG00000006015	REX1BD	intron	19	18589077	18590854	Adipose_Visceral_Omentum	Overall	-0.66	0.664
ENSG00000109794	FAM149A	intron	4	186167096	186167184	Cells_EBV-transformed_lymphocytes	Overall	0	0.664
ENSG00000164949	GEM	intron	8	94260512	94262090	Cells_EBV-transformed_lymphocytes	Overall	0.43	0.664
ENSG00000163138	PACRGL	intron	4	20700578	20704466	Adipose_Visceral_Omentum	Colon	-0.6	0.664
ENSG00000066135	KDM4A	intron	1	43660412	43662894	Cells_EBV-transformed_lymphocytes	Proximal	-0.43	0.664
ENSG00000136436	CALCOCO2	intron	17	48844026	48848064	Adipose_Subcutaneous	Distal	-0.62	0.664
ENSG00000188186	LAMTOR4	intron	7	100149565	100153400	Adipose_Subcutaneous	Female	0.43	0.664
ENSG00000093183	SEC22C	intron	3	42569073	42600997	Adipose_Visceral_Omentum	Overall	0.77	0.664
ENSG00000230084	ZBTB47-AS1	intron	3	42569073	42600997	Adipose_Visceral_Omentum	Overall	0.77	0.664
ENSG00000125734	GPR108	intron	19	6731111	6731199	Adipose_Subcutaneous	Distal	-0.31	0.664
ENSG00000125652	ALKBH7	intron	19	6374017	6374203	Adipose_Subcutaneous	Rectal	-0.43	0.664
ENSG00000145982	FARS2	intron	6	5261358	5368550	Adipose_Visceral_Omentum	Rectal	-0.43	0.664
ENSG00000145982	FARS2	intron	6	5261660	5368550	Adipose_Subcutaneous	Rectal	0.43	0.664
ENSG00000085982	USP40	intron	2	233489483	233491167	Cells_EBV-transformed_lymphocytes	Proximal	0.43	0.664
		intron	2	112552816	112554524	Cells_EBV-transformed_lymphocytes	Colon	-0.43	0.664
		intron	2	112554578	112557910	Cells_EBV-transformed_lymphocytes	Colon	-0.43	0.664
		intron	9	128721400	128721651	Cells_EBV-transformed_lymphocytes	Colon	0.43	0.664
ENSG00000066084	DIP2B	intron	12	50714596	50718709	Cells_EBV-transformed_lymphocytes	Overall	-0.43	0.664
ENSG00000082258	CCNT2	intron	2	134942674	134946101	Cells_EBV-transformed_lymphocytes	Overall	-0.43	0.664
ENSG00000088930	XRN2	intron	20	21345887	21346415	Cells_EBV-transformed_lymphocytes	Rectal	-0.43	0.664
ENSG00000092201	SUPT16H	intron	14	21373430	21383862	Cells_EBV-transformed_lymphocytes	Male	-0.43	0.664
ENSG00000104980	TIMM44	intron	19	7932751	7932840	Adipose_Visceral_Omentum	Colon	0.43	0.664
ENSG00000107738	VSIR	intron	10	71755466	71760868	Adipose_Subcutaneous	Overall	0.43	0.664
ENSG00000109819	PPARGC1A	intron	4	23795925	23801730	Adipose_Visceral_Omentum	Male	0	0.664
ENSG00000113389	NPR3	intron	5	32783028	32784796	Adipose_Visceral_Omentum	Distal	0.43	0.664
ENSG00000113645	WWC1	intron	5	168454100	168455356	Adipose_Visceral_Omentum	Distal	0.43	0.664
ENSG00000124160	NCOA5	intron	20	46070536	46079387	Cells_EBV-transformed_lymphocytes	Overall	-0.43	0.664
ENSG00000128654	MTX2	intron	2	176270419	176296860	Adipose_Subcutaneous	Rectal	0.43	0.664
ENSG00000131711	MAP1B	intron	5	72115799	72183743	Adipose_Subcutaneous	Rectal	0	0.664
ENSG00000131773	KHDRBS3	intron	8	135647142	135648540	Adipose_Visceral_Omentum	Proximal	0	0.664
ENSG00000132330	SCLY	intron	2	238091254	238093861	Adipose_Subcutaneous	Proximal	0	0.664
ENSG00000134152	KATNBL1	intron	15	34163690	34177821	Cells_EBV-transformed_lymphocytes	Distal	-0.43	0.664
ENSG00000134152	KATNBL1	intron	15	34163690	34209951	Adipose_Subcutaneous	Distal	0.43	0.664
ENSG00000134744	TUT4	intron	1	52435465	52436755	Adipose_Visceral_Omentum	Male	0	0.664
ENSG00000136100	VPS36	intron	13	52434882	52436290	Adipose_Subcutaneous	Overall	0.43	0.664
ENSG00000136888	ATP6V1G1	intron	9	114592652	114597570	Adipose_Subcutaneous	Male	0.43	0.664
ENSG00000137513	NARS2	intron	11	78571444	78574348	Cells_EBV-transformed_lymphocytes	Colon	-0.43	0.664
ENSG00000146674	IGFBP3	intron	7	45913834	45914805	Colon_Sigmoid	Overall	-0.43	0.664
ENSG00000149201	CCDC81	intron	11	86407701	86409261	Adipose_Subcutaneous	Colon	-0.43	0.664
ENSG00000158545	ZC3H18	intron	16	88599948	88608934	Cells_EBV-transformed_lymphocytes	Male	0.43	0.664
ENSG00000160446	ZDHHC12	intron	9	128721480	128721651	Adipose_Subcutaneous	Colon	0.43	0.664
ENSG00000160446	ZDHHC12	intron	9	128721502	128721651	Adipose_Subcutaneous	Colon	-0.43	0.664
ENSG00000176208	ATAD5	intron	17	30878096	30879423	Cells_EBV-transformed_lymphocytes	Colon	0.43	0.664
ENSG00000198836	OPA1	intron	3	193617285	193618869	Adipose_Subcutaneous	Rectal	0.43	0.664
ENSG00000143801	PSEN2	intron	1	226871404	226875365	Adipose_Subcutaneous	Colon	-0.88	0.664
ENSG00000148358	GPR107	intron	9	130110426	130124915	Adipose_Subcutaneous	Colon	0.43	0.664
ENSG00000167280	ENGASE	intron	17	79083931	79084538	Adipose_Subcutaneous	Overall	0.43	0.664
ENSG00000054690	PLEKHH1	intron	14	67569216	67569921	Colon_Transverse	Overall	0.06	0.664
ENSG00000136451	VEZF1	intron	17	57979313	57980603	Cells_EBV-transformed_lymphocytes	Rectal	0.45	0.664
ENSG00000103005	USB1	intron	16	57985941	57987396	Adipose_Visceral_Omentum	Distal	-0.43	0.664
ENSG00000159648	SPMIP8	intron	16	57985941	57987396	Adipose_Visceral_Omentum	Distal	-0.43	0.664
ENSG00000143499	SMYD2	intron	1	214324708	214327622	Adipose_Subcutaneous	Colon	-0.43	0.664
ENSG00000074370	ATP2A3	intron	17	3930434	3935192	Adipose_Subcutaneous	Distal	-0.27	0.664
ENSG00000160307	S100B	intron	21	46598913	46602278	Colon_Sigmoid	Overall	-0.71	0.664
ENSG00000158062	UBXN11	intron	1	26301053	26301694	Cells_EBV-transformed_lymphocytes	Male	0.16	0.664
ENSG00000122367	LDB3	intron	10	86681803	86687069	Adipose_Subcutaneous	Male	0.43	0.664
ENSG00000115459	ELMOD3	intron	2	85387225	85389751	Adipose_Visceral_Omentum	Rectal	0.43	0.664
ENSG00000161298	ZNF382	intron	19	36574900	36593846	Cells_EBV-transformed_lymphocytes	Male	0	0.664
ENSG00000233527	ZNF529-AS1	intron	19	36574900	36593846	Cells_EBV-transformed_lymphocytes	Male	0	0.664
ENSG00000090539	CHRD	intron	3	184383418	184383523	Adipose_Visceral_Omentum	Distal	-0.43	0.664
ENSG00000090539	CHRD	intron	3	184383642	184384537	Adipose_Visceral_Omentum	Distal	0.43	0.664
ENSG00000124228	DDX27	intron	20	49230349	49233306	Adipose_Subcutaneous	Colon	0.2	0.664
ENSG00000186340	THBS2	intron	6	169233017	169237170	Adipose_Visceral_Omentum	Rectal	-0.65	0.664
ENSG00000115421	PAPOLG	intron	2	60794775	60794964	Adipose_Subcutaneous	Rectal	-0.43	0.664
ENSG00000180061	TMEM150B	intron	19	55320166	55320391	Adipose_Visceral_Omentum	Colon	-0.28	0.664
ENSG00000089154	GCN1	intron	12	120151391	120153213	Cells_EBV-transformed_lymphocytes	Colon	-0.57	0.664
ENSG00000178381	ZFAND2A	intron	7	1153131	1155453	Cells_EBV-transformed_lymphocytes	Male	0.5	0.664
ENSG00000162722	TRIM58	intron	1	247868063	247868283	Whole_Blood	Overall	-0.43	0.664
ENSG00000050130	JKAMP	intron	14	59484593	59486713	Cells_EBV-transformed_lymphocytes	Rectal	-0.56	0.664
ENSG00000144357	UBR3	intron	2	170073607	170079814	Adipose_Subcutaneous	Male	0.43	0.664
ENSG00000112339	HBS1L	intron	6	134966473	134978679	Adipose_Visceral_Omentum	Female	-0.3	0.664
ENSG00000113360	DROSHA	intron	5	31515219	31526079	Adipose_Subcutaneous	Colon	-0.43	0.664
ENSG00000113360	DROSHA	intron	5	31515564	31521123	Adipose_Visceral_Omentum	Colon	0.43	0.664
ENSG00000113360	DROSHA	intron	5	31515564	31526079	Adipose_Subcutaneous	Colon	0.43	0.664
		intron	1	26884315	26885973	Cells_EBV-transformed_lymphocytes	Proximal	0.43	0.664
		intron	13	45681491	45682302	Cells_EBV-transformed_lymphocytes	Proximal	0.43	0.664
ENSG00000002330	BAD	intron	11	64271803	64276904	Adipose_Subcutaneous	Male	-0.14	0.664
ENSG00000062194	GPBP1	intron	5	57251141	57261180	Colon_Sigmoid	Overall	-0.43	0.664
ENSG00000080503	SMARCA2	intron	9	2029247	2032952	Adipose_Visceral_Omentum	Male	-0.43	0.664
ENSG00000103168	TAF1C	intron	16	84181663	84181746	Cells_EBV-transformed_lymphocytes	Colon	-0.43	0.664
ENSG00000115685	PPP1R7	intron	2	241150547	241153476	Adipose_Visceral_Omentum	Overall	0.43	0.664
ENSG00000119535	CSF3R	intron	1	36475673	36479433	Adipose_Visceral_Omentum	Colon	-0.43	0.664
ENSG00000119535	CSF3R	intron	1	36477677	36479433	Adipose_Subcutaneous	Colon	0.43	0.664
ENSG00000132199	ENOSF1	intron	18	686008	688519	Adipose_Subcutaneous	Overall	0.43	0.664
ENSG00000134815	DHX34	intron	19	47360070	47366981	Adipose_Visceral_Omentum	Proximal	0.43	0.664
ENSG00000141480	ARRB2	intron	17	4720472	4720550	Adipose_Subcutaneous	Distal	-0.43	0.664
ENSG00000144283	PKP4	intron	2	158603104	158620990	Cells_EBV-transformed_lymphocytes	Female	-0.43	0.664
ENSG00000149577	SIDT2	intron	11	117181971	117182060	Adipose_Visceral_Omentum	Distal	-0.43	0.664
ENSG00000149577	SIDT2	intron	11	117182105	117182519	Adipose_Subcutaneous	Distal	0.43	0.664
ENSG00000151693	ASAP2	intron	2	9297445	9318524	Adipose_Visceral_Omentum	Rectal	-0.43	0.664
ENSG00000156162	DPY19L4	intron	8	94734754	94738369	Cells_EBV-transformed_lymphocytes	Male	0.43	0.664
ENSG00000158555	GDPD5	intron	11	75442581	75443136	Adipose_Visceral_Omentum	Rectal	-0.43	0.664
ENSG00000158966	CACHD1	intron	1	64550656	64582156	Adipose_Subcutaneous	Male	0.43	0.664
ENSG00000163374	YY1AP1	intron	1	155661423	155670320	Adipose_Subcutaneous	Female	0.43	0.664
ENSG00000164535	DAGLB	intron	7	6436533	6445953	Cells_EBV-transformed_lymphocytes	Colon	-0.43	0.664
ENSG00000164751	PEX2	intron	8	76984193	76986187	Cells_EBV-transformed_lymphocytes	Colon	0.43	0.664
ENSG00000164751	PEX2	intron	8	76984195	76986187	Adipose_Subcutaneous	Colon	0.43	0.664
ENSG00000168884	TNIP2	intron	4	2745535	2747655	Adipose_Visceral_Omentum	Proximal	-0.43	0.664
ENSG00000196922	ZNF252P	intron	8	144999769	145002817	Adipose_Visceral_Omentum	Female	-0.43	0.664
ENSG00000205517	RGL3	intron	19	11400108	11400202	Adipose_Subcutaneous	Overall	0.43	0.664
ENSG00000213999	MEF2B	intron	19	19182683	19186034	Adipose_Subcutaneous	Overall	0	0.664
ENSG00000236463	LINC00427	intron	13	30357889	30358254	Cells_EBV-transformed_lymphocytes	Proximal	-0.43	0.664
ENSG00000238121	LINC00426	intron	13	30357889	30358254	Cells_EBV-transformed_lymphocytes	Proximal	-0.43	0.664
ENSG00000254901	BORCS8	intron	19	19182683	19186034	Adipose_Subcutaneous	Overall	0	0.664
ENSG00000132305	IMMT	intron	2	86158721	86159536	Adipose_Subcutaneous	Overall	0.03	0.664
ENSG00000130414	NDUFA10	intron	2	239969762	239990074	Adipose_Subcutaneous	Rectal	-0.43	0.664
ENSG00000196405	EVL	intron	14	100141793	100143701	Adipose_Subcutaneous	Proximal	-0.43	0.664
ENSG00000078808	SDF4	intron	1	1217688	1218458	Adipose_Subcutaneous	Male	0.43	0.664
ENSG00000099330	OCEL1	intron	19	17226316	17226693	Cells_EBV-transformed_lymphocytes	Rectal	0.69	0.664
ENSG00000055955	ITIH4	intron	3	52819518	52820291	Adipose_Visceral_Omentum	Proximal	0.91	0.664
ENSG00000175390	EIF3F	intron	11	7991971	7992084	Adipose_Visceral_Omentum	Female	0.43	0.664
ENSG00000133805	AMPD3	intron	11	10478730	10482063	Cells_EBV-transformed_lymphocytes	Distal	-0.55	0.664
ENSG00000060138	YBX3	intron	12	10704148	10713211	Adipose_Subcutaneous	Colon	-0.73	0.664
ENSG00000082898	XPO1	intron	2	61533903	61534558	Adipose_Visceral_Omentum	Colon	-0.58	0.664
ENSG00000167202	TBC1D2B	intron	15	78045068	78077293	Adipose_Subcutaneous	Distal	-0.06	0.664
ENSG00000196535	MYO18A	intron	17	29116455	29118045	Adipose_Visceral_Omentum	Proximal	0.77	0.664
		intron	20	5609811	5610842	Cells_EBV-transformed_lymphocytes	Male	0.43	0.664
ENSG00000162994	CLHC1	intron	2	55208710	55209404	Adipose_Visceral_Omentum	Rectal	-0.36	0.664
ENSG00000157036	EXOG	intron	3	38497778	38501355	Adipose_Visceral_Omentum	Distal	-0.43	0.664
ENSG00000013364	MVP	intron	16	29819902	29830515	Cells_EBV-transformed_lymphocytes	Overall	-0.33	0.664
ENSG00000162585	FAAP20	intron	1	2193910	2198007	Adipose_Visceral_Omentum	Male	0.43	0.664
ENSG00000118855	MFSD1	intron	3	158809287	158813965	Adipose_Visceral_Omentum	Proximal	0.43	0.664
ENSG00000166377	ATP9B	intron	18	79374101	79377247	Adipose_Visceral_Omentum	Male	0.43	0.664
		intron	15	34420540	34435383	Cells_EBV-transformed_lymphocytes	Proximal	0.43	0.664
ENSG00000153066	TXNDC11	intron	16	11684245	11687857	Adipose_Visceral_Omentum	Proximal	0.43	0.664
ENSG00000176783	RUFY1	intron	5	179577136	179585796	Adipose_Subcutaneous	Male	-0.43	0.664
ENSG00000092439	TRPM7	intron	15	50596381	50599122	Adipose_Subcutaneous	Proximal	-0.65	0.664
ENSG00000169972	PUSL1	intron	1	1308720	1308915	Adipose_Subcutaneous	Rectal	0.43	0.664
ENSG00000000938	FGR	intron	1	27614922	27615434	Cells_EBV-transformed_lymphocytes	Rectal	0.43	0.664
ENSG00000005882	PDK2	intron	17	50107153	50108156	Adipose_Visceral_Omentum	Colon	-0.43	0.664
ENSG00000005882	PDK2	intron	17	50107153	50108159	Adipose_Visceral_Omentum	Colon	-0.43	0.664
ENSG00000032219	ARID4A	intron	14	58346505	58347020	Adipose_Visceral_Omentum	Overall	0.29	0.664
ENSG00000047188	YTHDC2	intron	5	113534407	113535642	Adipose_Visceral_Omentum	Distal	-0.43	0.664
ENSG00000106397	PLOD3	intron	7	101208072	101208853	Adipose_Visceral_Omentum	Distal	-0.43	0.664
ENSG00000111880	RNGTT	intron	6	88769874	88801564	Cells_EBV-transformed_lymphocytes	Overall	0.43	0.664
ENSG00000116161	CACYBP	intron	1	174999689	175004614	Adipose_Subcutaneous	Overall	0.09	0.664
ENSG00000116161	CACYBP	intron	1	175000195	175004614	Adipose_Subcutaneous	Overall	0.43	0.664
ENSG00000132024	CC2D1A	intron	19	13929660	13930078	Adipose_Visceral_Omentum	Male	0	0.664
ENSG00000132470	ITGB4	intron	17	75755850	75756429	Adipose_Visceral_Omentum	Distal	0.43	0.664
ENSG00000135297	MTO1	intron	6	73482620	73486598	Adipose_Subcutaneous	Proximal	-0.43	0.664
ENSG00000136155	SCEL	intron	13	77612941	77613893	Adipose_Visceral_Omentum	Male	-0.43	0.664
ENSG00000137076	TLN1	intron	9	35725727	35726376	Cells_EBV-transformed_lymphocytes	Proximal	-0.43	0.664
ENSG00000137076	TLN1	intron	9	35725727	35732075	Adipose_Subcutaneous	Proximal	-0.43	0.664
ENSG00000137672	TRPC6	intron	11	101489101	101491556	Adipose_Subcutaneous	Proximal	0.43	0.664
ENSG00000140694	PARN	intron	16	14552095	14554065	Adipose_Subcutaneous	Distal	0.14	0.664
ENSG00000144648	ACKR2	intron	3	42844065	42864466	Adipose_Visceral_Omentum	Overall	-0.43	0.664
ENSG00000148950	IMMP1L	intron	11	31469797	31473724	Cells_EBV-transformed_lymphocytes	Rectal	-0.43	0.664
ENSG00000149150	SLC43A1	intron	11	57497845	57500779	Adipose_Subcutaneous	Male	0.43	0.664
ENSG00000151445	VIPAS39	intron	14	77451333	77453299	Adipose_Visceral_Omentum	Female	0.43	0.664
ENSG00000168952	STXBP6	intron	14	24974850	25010525	Adipose_Subcutaneous	Overall	0.43	0.664
ENSG00000168952	STXBP6	intron	14	24974850	25049878	Adipose_Subcutaneous	Overall	0.43	0.664
ENSG00000171204	TMEM126B	intron	11	85628688	85634086	Cells_EBV-transformed_lymphocytes	Male	-0.43	0.664
ENSG00000178338	ZNF354B	intron	5	178916710	178931237	Adipose_Subcutaneous	Overall	0.43	0.664
ENSG00000188191	PRKAR1B	intron	7	607452	677229	Cells_EBV-transformed_lymphocytes	Male	0.43	0.664
ENSG00000198939	ZFP2	intron	5	178916710	178931237	Adipose_Subcutaneous	Overall	0.43	0.664
ENSG00000273328	AC099329.2	intron	3	42844065	42864466	Adipose_Visceral_Omentum	Overall	-0.43	0.664
ENSG00000110852	CLEC2B	intron	12	9854484	9857474	Adipose_Subcutaneous	Male	-0.72	0.664
ENSG00000078070	MCCC1	intron	3	183086788	183094559	Adipose_Visceral_Omentum	Colon	0.72	0.664
ENSG00000138185	ENTPD1	intron	10	95845596	95847446	Cells_EBV-transformed_lymphocytes	Rectal	-0.43	0.664
ENSG00000138078	PREPL	intron	2	44344586	44346268	Adipose_Subcutaneous	Male	0.15	0.664
ENSG00000219626	FAM228B	intron	2	24135187	24164198	Adipose_Visceral_Omentum	Rectal	0.43	0.664
ENSG00000103150	MLYCD	intron	16	83907099	83908126	Adipose_Visceral_Omentum	Rectal	0.69	0.664
ENSG00000141568	FOXK2	intron	17	82587272	82601303	Cells_EBV-transformed_lymphocytes	Rectal	0	0.664
ENSG00000188493	ACTMAP	intron	19	40749607	40750285	Colon_Transverse	Overall	0.88	0.664
ENSG00000146733	PSPH	intron	7	56017379	56019600	Adipose_Subcutaneous	Colon	-0.43	0.664
ENSG00000018189	RUFY3	intron	4	70799875	70800141	Adipose_Visceral_Omentum	Male	0.44	0.664
ENSG00000156599	ZDHHC5	intron	11	57696043	57696761	Adipose_Visceral_Omentum	Distal	-0.43	0.664
ENSG00000069431	ABCC9	intron	12	21917103	21925942	Adipose_Subcutaneous	Rectal	0.43	0.664
ENSG00000177302	TOP3A	intron	17	18291027	18294703	Cells_EBV-transformed_lymphocytes	Rectal	0.75	0.664
ENSG00000233937	AC008443.1	intron	5	181261384	181271573	Cells_EBV-transformed_lymphocytes	Female	0.43	0.664
ENSG00000248275	TRIM52-AS1	intron	5	181261384	181271573	Cells_EBV-transformed_lymphocytes	Female	0.43	0.664
ENSG00000101391	CDK5RAP1	intron	20	33397084	33401428	Adipose_Visceral_Omentum	Male	0.45	0.664
ENSG00000188938	FAM120AOS	intron	9	93447697	93450479	Adipose_Subcutaneous	Overall	0.43	0.664
ENSG00000071054	MAP4K4	intron	2	101867309	101868029	Cells_EBV-transformed_lymphocytes	Rectal	-0.43	0.664
ENSG00000071054	MAP4K4	intron	2	101867309	101869622	Cells_EBV-transformed_lymphocytes	Rectal	0.43	0.664
ENSG00000073614	KDM5A	intron	12	329029	331819	Adipose_Visceral_Omentum	Female	0.43	0.664
ENSG00000079385	CEACAM1	intron	19	42512479	42516773	Adipose_Visceral_Omentum	Overall	0.43	0.664
ENSG00000092009	CMA1	intron	14	24507506	24508178	Adipose_Subcutaneous	Female	0.43	0.664
ENSG00000113456	RAD1	intron	5	34911812	34913927	Cells_EBV-transformed_lymphocytes	Rectal	-0.43	0.664
ENSG00000115239	ASB3	intron	2	53763606	53765377	Adipose_Subcutaneous	Rectal	0.43	0.664
ENSG00000116679	IVNS1ABP	intron	1	185305643	185306485	Adipose_Visceral_Omentum	Colon	-0.43	0.664
ENSG00000123094	RASSF8	intron	12	25995130	26055279	Adipose_Subcutaneous	Male	-0.43	0.664
ENSG00000149187	CELF1	intron	11	47483532	47484389	Adipose_Subcutaneous	Overall	0.22	0.664
ENSG00000151413	NUBPL	intron	14	31673574	31787780	Cells_EBV-transformed_lymphocytes	Male	-0.43	0.664
ENSG00000151693	ASAP2	intron	2	9400072	9400742	Adipose_Subcutaneous	Female	0.43	0.664
ENSG00000154328	NEIL2	intron	8	11769791	11771446	Adipose_Visceral_Omentum	Colon	-0.43	0.664
ENSG00000154380	ENAH	intron	1	225514900	225517196	Adipose_Subcutaneous	Distal	0	0.664
ENSG00000166377	ATP9B	intron	18	79375426	79377247	Adipose_Subcutaneous	Male	-0.43	0.664
ENSG00000172594	SMPDL3A	intron	6	122806357	122809091	Adipose_Visceral_Omentum	Proximal	0.43	0.664
ENSG00000172794	RAB37	intron	17	74740878	74742254	Adipose_Subcutaneous	Overall	0.43	0.664
ENSG00000181830	SLC35C1	intron	11	45806336	45810776	Adipose_Subcutaneous	Distal	0.43	0.664
ENSG00000185359	HGS	intron	17	81688827	81690674	Adipose_Subcutaneous	Colon	0.43	0.664
ENSG00000186792	HYAL3	intron	3	50295619	50298821	Cells_EBV-transformed_lymphocytes	Proximal	0.43	0.664
ENSG00000186792	HYAL3	intron	3	50295619	50299213	Cells_EBV-transformed_lymphocytes	Proximal	0.43	0.664
ENSG00000189190	ZNF600	intron	19	52767772	52774575	Adipose_Subcutaneous	Colon	0.43	0.664
ENSG00000196497	IPO4	intron	14	24180572	24180689	Colon_Transverse	Overall	-0.43	0.664
ENSG00000196839	ADA	intron	20	44622930	44623007	Cells_EBV-transformed_lymphocytes	Rectal	-0.43	0.664
ENSG00000196839	ADA	intron	20	44623078	44624202	Cells_EBV-transformed_lymphocytes	Rectal	0.43	0.664
ENSG00000205643	CDPF1	intron	22	46247221	46248174	Cells_EBV-transformed_lymphocytes	Distal	0.43	0.664
ENSG00000234409	CCDC188	intron	22	20150250	20150468	Adipose_Subcutaneous	Proximal	-0.43	0.664
ENSG00000243477	NAA80	intron	3	50295619	50298821	Cells_EBV-transformed_lymphocytes	Proximal	0.43	0.664
ENSG00000243477	NAA80	intron	3	50295619	50299213	Cells_EBV-transformed_lymphocytes	Proximal	0.43	0.664
ENSG00000065665	SEC61A2	intron	10	12167893	12169258	Cells_EBV-transformed_lymphocytes	Colon	-0.43	0.664
		intron	11	102317571	102319877	Cells_EBV-transformed_lymphocytes	Distal	-0.43	0.664
ENSG00000100445	SDR39U1	intron	14	24440926	24442346	Adipose_Visceral_Omentum	Distal	0.43	0.664
ENSG00000004399	PLXND1	intron	3	129558575	129560330	Adipose_Subcutaneous	Proximal	-0.43	0.664
ENSG00000120697	ALG5	intron	13	36972036	36985627	Adipose_Subcutaneous	Colon	-0.79	0.664
ENSG00000059378	PARP12	intron	7	140026348	140028613	Cells_EBV-transformed_lymphocytes	Overall	0.43	0.664
ENSG00000124588	NQO2	intron	6	3006559	3006816	Adipose_Subcutaneous	Rectal	0.25	0.664
ENSG00000167291	TBC1D16	intron	17	79949865	79950411	Adipose_Visceral_Omentum	Colon	-0.43	0.664
ENSG00000154240	CEP112	intron	17	66053879	66062963	Adipose_Subcutaneous	Female	-0.43	0.664
ENSG00000113140	SPARC	intron	5	151674674	151676132	Adipose_Subcutaneous	Female	0.43	0.664
ENSG00000100077	GRK3	intron	22	25644665	25661576	Cells_EBV-transformed_lymphocytes	Proximal	-0.74	0.664
ENSG00000107863	ARHGAP21	intron	10	24621369	24629996	Adipose_Visceral_Omentum	Female	0.72	0.664
ENSG00000162976	SLC66A3	intron	2	11164261	11171925	Adipose_Visceral_Omentum	Proximal	-0.65	0.664
ENSG00000196396	PTPN1	intron	20	50578629	50579168	Cells_EBV-transformed_lymphocytes	Proximal	0.86	0.664
ENSG00000115523	GNLY	intron	2	85696056	85697506	Adipose_Subcutaneous	Distal	-0.26	0.664
ENSG00000114126	TFDP2	intron	3	141993585	141995020	Adipose_Subcutaneous	Female	-0.58	0.664
ENSG00000254633	STRA6LP	intron	9	97281669	97287660	Adipose_Subcutaneous	Rectal	-0.42	0.664
ENSG00000118363	SPCS2	intron	11	74949399	74965034	Adipose_Visceral_Omentum	Distal	0.43	0.664
ENSG00000023191	RNH1	intron	11	502181	504427	Adipose_Subcutaneous	Male	-0.38	0.664
ENSG00000167508	MVD	intron	16	88658720	88663011	Cells_EBV-transformed_lymphocytes	Rectal	-0.43	0.664
ENSG00000163444	TMEM183A	intron	1	203008810	203014892	Cells_EBV-transformed_lymphocytes	Rectal	0.43	0.664
ENSG00000123810	B9D2	intron	19	41358022	41363432	Adipose_Visceral_Omentum	Colon	0	0.664
ENSG00000184601	C14orf180	intron	14	104588309	104588578	Adipose_Visceral_Omentum	Rectal	0.43	0.664
ENSG00000065308	TRAM2	intron	6	52507623	52508234	Adipose_Subcutaneous	Overall	0.43	0.664
		intron	4	102901332	102905514	Cells_EBV-transformed_lymphocytes	Overall	0.43	0.664
ENSG00000064933	PMS1	intron	2	189784593	189785346	Cells_EBV-transformed_lymphocytes	Distal	-0.43	0.664
ENSG00000091164	TXNL1	intron	18	56603056	56610993	Adipose_Subcutaneous	Female	0.43	0.664
ENSG00000094963	FMO2	intron	1	171196811	171203865	Adipose_Subcutaneous	Distal	0.43	0.664
ENSG00000116586	LAMTOR2	intron	1	156055425	156058315	Adipose_Visceral_Omentum	Colon	-0.43	0.664
ENSG00000122378	PRXL2A	intron	10	80408643	80420466	Cells_EBV-transformed_lymphocytes	Distal	-0.43	0.664
ENSG00000131196	NFATC1	intron	18	79461366	79467450	Adipose_Subcutaneous	Female	-0.43	0.664
ENSG00000134215	VAV3	intron	1	107642755	107683488	Adipose_Subcutaneous	Distal	-0.43	0.664
ENSG00000136758	YME1L1	intron	10	27147668	27148906	Adipose_Subcutaneous	Distal	0.43	0.664
ENSG00000139233	LLPH	intron	12	66129113	66130705	Cells_EBV-transformed_lymphocytes	Colon	0.43	0.664
ENSG00000158019	BABAM2	intron	2	28298491	28327274	Colon_Transverse	Overall	0.43	0.664
ENSG00000164308	ERAP2	intron	5	96895359	96896373	Whole_Blood	Overall	0.43	0.664
ENSG00000177463	NR2C2	intron	3	15003986	15004557	Adipose_Subcutaneous	Proximal	0.43	0.664
ENSG00000178222	RNF212	intron	4	1081619	1085896	Adipose_Visceral_Omentum	Male	0.43	0.664
ENSG00000187535	IFT140	intron	16	1579519	1580759	Cells_EBV-transformed_lymphocytes	Overall	0.43	0.664
ENSG00000213341	CHUK	intron	10	100190968	100192459	Cells_EBV-transformed_lymphocytes	Female	-0.43	0.664
ENSG00000213341	CHUK	intron	10	100190968	100193298	Adipose_Visceral_Omentum	Female	-0.43	0.664
ENSG00000244558	KCNK15-AS1	intron	20	44695507	44696003	Adipose_Subcutaneous	Colon	0.43	0.664
ENSG00000260954	AL133297.1	intron	16	1579519	1580759	Cells_EBV-transformed_lymphocytes	Overall	0.43	0.664
ENSG00000184497	TMEM255B	intron	13	113768969	113769098	Adipose_Visceral_Omentum	Male	-0.85	0.664
ENSG00000122557	HERPUD2	intron	7	35694627	35694801	Cells_EBV-transformed_lymphocytes	Overall	-0.43	0.664
ENSG00000167291	TBC1D16	intron	17	79949823	79950411	Adipose_Visceral_Omentum	Colon	0.43	0.664
ENSG00000181666	ZNF875	intron	19	37324265	37324796	Cells_EBV-transformed_lymphocytes	Male	0.16	0.664
		intron	13	37051583	37059195	Cells_EBV-transformed_lymphocytes	Male	-0.43	0.664
ENSG00000132613	MTSS2	intron	16	70674432	70676881	Adipose_Subcutaneous	Male	-0.43	0.664
ENSG00000068745	IP6K2	intron	3	48694525	48695090	Adipose_Visceral_Omentum	Colon	-0.43	0.664
ENSG00000100239	PPP6R2	intron	22	50418979	50419349	Adipose_Subcutaneous	Rectal	0.1	0.664
ENSG00000106049	HIBADH	intron	7	27632445	27649473	Adipose_Subcutaneous	Overall	-0.76	0.664
ENSG00000229893	TAX1BP1-AS1	intron	7	27632445	27649473	Adipose_Subcutaneous	Overall	-0.76	0.664
ENSG00000198176	TFDP1	intron	13	113636700	113640120	Adipose_Subcutaneous	Overall	0.74	0.664
ENSG00000135241	PNPLA8	intron	7	108515574	108526029	Cells_EBV-transformed_lymphocytes	Female	-0.48	0.664
ENSG00000129657	SEC14L1	intron	17	77196311	77200484	Adipose_Subcutaneous	Proximal	-0.85	0.664
ENSG00000167995	BEST1	intron	11	61957464	61958146	Adipose_Subcutaneous	Female	-0.52	0.664
ENSG00000007384	RHBDF1	intron	16	65039	72513	Adipose_Subcutaneous	Female	-0.43	0.664
ENSG00000118965	WDR35	intron	2	19913708	19914037	Adipose_Subcutaneous	Colon	-0.43	0.664
ENSG00000119912	IDE	intron	10	92537550	92573922	Adipose_Subcutaneous	Female	0.43	0.664
ENSG00000121644	DESI2	intron	1	244692020	244705556	Adipose_Visceral_Omentum	Female	0.43	0.664
ENSG00000144840	RABL3	intron	3	120689888	120690449	Cells_EBV-transformed_lymphocytes	Overall	0.43	0.664
ENSG00000163818	LZTFL1	intron	3	45921840	45923656	Adipose_Subcutaneous	Male	0.43	0.664
ENSG00000163820	FYCO1	intron	3	45921840	45923656	Adipose_Subcutaneous	Male	0.43	0.664
ENSG00000165476	REEP3	intron	10	63610334	63619655	Adipose_Subcutaneous	Male	-0.43	0.664
ENSG00000166411	IDH3A	intron	15	78165076	78166150	Adipose_Visceral_Omentum	Male	0.43	0.664
ENSG00000166484	MAPK7	intron	17	19378101	19378896	Adipose_Visceral_Omentum	Rectal	0.43	0.664
ENSG00000167508	MVD	intron	16	88660838	88663011	Cells_EBV-transformed_lymphocytes	Male	0.43	0.664
ENSG00000167851	CD300A	intron	17	74481326	74484001	Adipose_Visceral_Omentum	Distal	-0.43	0.664
ENSG00000177119	ANO6	intron	12	45270524	45302014	Adipose_Visceral_Omentum	Proximal	0.43	0.664
ENSG00000181381	DDX60L	intron	4	168470837	168471747	Adipose_Subcutaneous	Colon	0.43	0.664
ENSG00000183891	TTC32	intron	2	19913708	19914037	Adipose_Subcutaneous	Colon	-0.43	0.664
ENSG00000183955	KMT5A	intron	12	123405074	123407493	Adipose_Subcutaneous	Rectal	0.43	0.664
ENSG00000204361	NXPE2	intron	11	114705996	114706395	Colon_Transverse	Overall	0.43	0.664
ENSG00000084072	PPIE	intron	1	39753052	39763651	Adipose_Visceral_Omentum	Proximal	0.43	0.664
ENSG00000168916	ZNF608	intron	5	124638823	124639133	Cells_EBV-transformed_lymphocytes	Proximal	-0.08	0.664
ENSG00000089335	ZNF302	intron	19	34677856	34678737	Adipose_Subcutaneous	Female	0.08	0.664
ENSG00000102897	LYRM1	intron	16	20911264	20915556	Adipose_Visceral_Omentum	Rectal	-0.43	0.664
ENSG00000134470	IL15RA	intron	10	5943789	5945655	Adipose_Subcutaneous	Proximal	0.83	0.664
ENSG00000232807	AL137186.2	intron	10	5943789	5945655	Adipose_Subcutaneous	Proximal	0.83	0.664
ENSG00000242852	ZNF709	intron	19	12466850	12484655	Cells_EBV-transformed_lymphocytes	Rectal	0.07	0.664
ENSG00000249709	ZNF564	intron	19	12466850	12484655	Cells_EBV-transformed_lymphocytes	Rectal	0.07	0.664
ENSG00000269560	AC010422.4	intron	19	12466850	12484655	Cells_EBV-transformed_lymphocytes	Rectal	0.07	0.664
ENSG00000142102	PGGHG	intron	11	292997	293086	Adipose_Subcutaneous	Rectal	-0.12	0.664
ENSG00000158161	EYA3	intron	1	28017239	28035544	Adipose_Visceral_Omentum	Colon	0.3	0.664
ENSG00000143815	LBR	intron	1	225424089	225427954	Colon_Transverse	Overall	-0.34	0.664
ENSG00000234476	LINC02765	intron	1	225424089	225427954	Colon_Transverse	Overall	-0.34	0.664
ENSG00000184182	UBE2F	intron	2	237994809	238025342	Adipose_Visceral_Omentum	Rectal	-0.55	0.664
ENSG00000114473	IQCG	intron	3	197912749	197913881	Cells_EBV-transformed_lymphocytes	Male	0.43	0.664
ENSG00000143294	PRCC	intron	1	156791162	156791697	Adipose_Visceral_Omentum	Female	0.43	0.664
ENSG00000105669	COPE	intron	19	18900449	18903268	Adipose_Subcutaneous	Colon	-0.51	0.664
ENSG00000151067	CACNA1C	intron	12	2679796	2682550	Adipose_Visceral_Omentum	Male	0.49	0.664
ENSG00000184497	TMEM255B	intron	13	113801812	113804885	Adipose_Visceral_Omentum	Proximal	0.68	0.664
ENSG00000227124	ZNF717	intron	3	75739345	75741276	Adipose_Subcutaneous	Male	-0.52	0.664
ENSG00000234171	RNASEH1-DT	intron	2	3559729	3561317	Adipose_Visceral_Omentum	Distal	0.21	0.664
		intron	17	3573955	3580457	Cells_EBV-transformed_lymphocytes	Rectal	0.43	0.664
ENSG00000023041	ZDHHC6	intron	10	112438389	112442192	Cells_EBV-transformed_lymphocytes	Colon	-0.43	0.664
ENSG00000110075	PPP6R3	intron	11	68519651	68537659	Adipose_Subcutaneous	Overall	0.43	0.664
ENSG00000140287	HDC	intron	15	50248343	50249448	Adipose_Subcutaneous	Proximal	0.43	0.664
ENSG00000160218	TRAPPC10	intron	21	44089933	44094063	Adipose_Visceral_Omentum	Rectal	-0.43	0.664
ENSG00000166845	C18orf54	intron	18	54362431	54362771	Cells_EBV-transformed_lymphocytes	Proximal	-0.43	0.664
ENSG00000198752	CDC42BPB	intron	14	102938174	102938306	Adipose_Subcutaneous	Overall	-0.14	0.664
		intron	1	53367277	53368006	Cells_EBV-transformed_lymphocytes	Proximal	0.43	0.664
		intron	15	52109973	52112238	Cells_EBV-transformed_lymphocytes	Distal	0.43	0.664
ENSG00000049759	NEDD4L	intron	18	58044708	58165788	Adipose_Visceral_Omentum	Colon	-0.43	0.664
ENSG00000082684	SEMA5B	intron	3	122911535	122911920	Adipose_Subcutaneous	Colon	-0.43	0.664
ENSG00000087470	DNM1L	intron	12	32740518	32742589	Adipose_Visceral_Omentum	Distal	-0.43	0.664
ENSG00000111832	RWDD1	intron	6	116571655	116574058	Adipose_Subcutaneous	Overall	0.43	0.664
ENSG00000116001	TIA1	intron	2	70229091	70229264	Cells_EBV-transformed_lymphocytes	Male	-0.43	0.664
ENSG00000124374	PAIP2B	intron	2	71202600	71226355	Colon_Transverse	Overall	-0.43	0.664
ENSG00000124785	NRN1	intron	6	6002497	6003703	Adipose_Subcutaneous	Colon	0.43	0.664
ENSG00000132694	ARHGEF11	intron	1	156957815	156958742	Adipose_Subcutaneous	Distal	-0.43	0.664
ENSG00000151229	SLC2A13	intron	12	40048210	40105253	Cells_EBV-transformed_lymphocytes	Rectal	0.43	0.664
ENSG00000153956	CACNA2D1	intron	7	81967663	81968887	Adipose_Visceral_Omentum	Rectal	0.43	0.664
ENSG00000162073	PAQR4	intron	16	2971378	2971515	Adipose_Subcutaneous	Rectal	-0.43	0.664
ENSG00000175182	FAM131A	intron	3	184336123	184341724	Cells_EBV-transformed_lymphocytes	Colon	-0.43	0.664
ENSG00000183020	AP2A2	intron	11	990606	992503	Adipose_Subcutaneous	Proximal	0.43	0.664
ENSG00000196689	TRPV1	intron	17	3573955	3577126	Cells_EBV-transformed_lymphocytes	Rectal	-0.43	0.664
ENSG00000198752	CDC42BPB	intron	14	102938198	102938306	Adipose_Subcutaneous	Overall	0.43	0.664
ENSG00000198752	CDC42BPB	intron	14	102938411	102939610	Colon_Sigmoid	Overall	-0.43	0.664
ENSG00000203666	EFCAB2	intron	1	244970443	245002121	Adipose_Subcutaneous	Female	0.43	0.665
ENSG00000148120	AOPEP	intron	9	95080780	95086682	Adipose_Visceral_Omentum	Colon	0.43	0.665
ENSG00000042317	SPATA7	intron	14	88415266	88416711	Cells_EBV-transformed_lymphocytes	Male	-0.43	0.665
ENSG00000118804	STBD1	intron	4	76271768	76278069	Adipose_Visceral_Omentum	Distal	0.73	0.665
ENSG00000189157	FAM47E	intron	4	76271768	76278069	Adipose_Visceral_Omentum	Distal	0.73	0.665
ENSG00000223745	CCDC18-AS1	intron	1	93326662	93337377	Adipose_Visceral_Omentum	Female	0.43	0.665
ENSG00000156042	CFAP70	intron	10	73335524	73341399	Adipose_Subcutaneous	Male	0.43	0.665
ENSG00000142599	RERE	intron	1	8422807	8424015	Adipose_Subcutaneous	Colon	0.56	0.665
ENSG00000134086	VHL	intron	3	10142187	10146514	Cells_EBV-transformed_lymphocytes	Proximal	-0.78	0.665
ENSG00000233101	HOXB-AS3	intron	17	48592364	48600447	Adipose_Visceral_Omentum	Proximal	0.43	0.665
ENSG00000088325	TPX2	intron	20	31766682	31770346	Cells_EBV-transformed_lymphocytes	Distal	0.43	0.665
ENSG00000068024	HDAC4	intron	2	239126679	239134245	Adipose_Visceral_Omentum	Colon	0.05	0.665
ENSG00000196387	ZNF140	intron	12	133081072	133081273	Adipose_Subcutaneous	Overall	-0.34	0.665
ENSG00000175048	ZDHHC14	intron	6	157647368	157653525	Cells_EBV-transformed_lymphocytes	Proximal	0.43	0.665
ENSG00000214021	TTLL3	intron	3	9813345	9817645	Adipose_Visceral_Omentum	Female	-0.44	0.665
ENSG00000124222	STX16	intron	20	58673711	58691405	Adipose_Visceral_Omentum	Rectal	0.41	0.665
ENSG00000215440	NPEPL1	intron	20	58673711	58691405	Adipose_Visceral_Omentum	Rectal	0.41	0.665
ENSG00000141759	TXNL4A	intron	18	79973856	79977598	Adipose_Subcutaneous	Proximal	0.57	0.665
ENSG00000178950	GAK	intron	4	851974	859606	Adipose_Subcutaneous	Distal	0.49	0.665
ENSG00000184497	TMEM255B	intron	13	113800063	113800827	Adipose_Visceral_Omentum	Colon	-0.43	0.665
ENSG00000160613	PCSK7	intron	11	117224755	117225931	Cells_EBV-transformed_lymphocytes	Male	-0.43	0.665
ENSG00000083544	TDRD3	intron	13	60397405	60439688	Adipose_Visceral_Omentum	Female	-0.43	0.665
ENSG00000140853	NLRC5	intron	16	57076902	57077296	Cells_EBV-transformed_lymphocytes	Female	0.58	0.665
		intron	4	38804824	38805112	Cells_EBV-transformed_lymphocytes	Colon	-0.43	0.665
		intron	7	103238871	103240562	Cells_EBV-transformed_lymphocytes	Overall	-0.43	0.665
ENSG00000001167	NFYA	intron	6	41079164	41080811	Adipose_Subcutaneous	Proximal	0.14	0.665
ENSG00000001167	NFYA	intron	6	41079164	41084046	Adipose_Subcutaneous	Proximal	-0.43	0.665
ENSG00000090487	SPG21	intron	15	64983593	64989406	Adipose_Subcutaneous	Female	-0.43	0.665
ENSG00000100429	HDAC10	intron	22	50249516	50249635	Adipose_Subcutaneous	Distal	0.43	0.665
ENSG00000100949	RABGGTA	intron	14	24266889	24267660	Adipose_Subcutaneous	Proximal	0	0.665
ENSG00000119392	GLE1	intron	9	128527525	128533513	Adipose_Subcutaneous	Overall	0	0.665
ENSG00000132382	MYBBP1A	intron	17	4539967	4540348	Adipose_Subcutaneous	Proximal	-0.43	0.665
ENSG00000132382	MYBBP1A	intron	17	4539967	4541463	Adipose_Subcutaneous	Proximal	-0.43	0.665
ENSG00000146197	SCUBE3	intron	6	35243236	35243594	Colon_Sigmoid	Overall	-0.43	0.665
ENSG00000154380	ENAH	intron	1	225567414	225652686	Adipose_Subcutaneous	Distal	-0.43	0.665
ENSG00000159592	GPBP1L1	intron	1	45642499	45654543	Cells_EBV-transformed_lymphocytes	Rectal	0.43	0.665
ENSG00000163751	CPA3	intron	3	148886177	148896520	Adipose_Visceral_Omentum	Female	-0.43	0.665
ENSG00000174652	ZNF266	intron	19	9415742	9417828	Adipose_Subcutaneous	Male	-0.43	0.665
ENSG00000183386	FHL3	intron	1	37999148	37999257	Cells_EBV-transformed_lymphocytes	Rectal	0.43	0.665
ENSG00000234329	RPL7AP16	intron	1	45642499	45654543	Cells_EBV-transformed_lymphocytes	Rectal	0.43	0.665
ENSG00000001167	NFYA	intron	6	41079164	41080814	Cells_EBV-transformed_lymphocytes	Proximal	0.43	0.665
ENSG00000008838	MED24	intron	17	40033456	40034916	Adipose_Subcutaneous	Overall	-0.14	0.665
ENSG00000019995	ZRANB1	intron	10	124983688	124984778	Adipose_Visceral_Omentum	Colon	-0.43	0.665
ENSG00000100316	RPL3	intron	22	39313310	39313634	Adipose_Subcutaneous	Male	-0.43	0.665
ENSG00000100316	RPL3	intron	22	39313729	39314107	Cells_EBV-transformed_lymphocytes	Male	0.43	0.665
ENSG00000100503	NIN	intron	14	50754867	50759857	Cells_EBV-transformed_lymphocytes	Colon	-0.43	0.665
ENSG00000103222	ABCC1	intron	16	16134508	16136478	Cells_EBV-transformed_lymphocytes	Male	-0.43	0.665
ENSG00000146197	SCUBE3	intron	6	35243755	35243963	Colon_Sigmoid	Overall	0.43	0.665
ENSG00000162736	NCSTN	intron	1	160352206	160352887	Adipose_Visceral_Omentum	Rectal	0.43	0.665
ENSG00000166575	TMEM135	intron	11	87091395	87157341	Cells_EBV-transformed_lymphocytes	Male	-0.43	0.665
ENSG00000167363	FN3K	intron	17	82741393	82748855	Adipose_Visceral_Omentum	Distal	0.43	0.665
ENSG00000182511	FES	intron	15	90891676	90892058	Adipose_Subcutaneous	Proximal	0.43	0.665
ENSG00000213064	SFT2D2	intron	1	168226142	168231514	Cells_EBV-transformed_lymphocytes	Colon	0	0.665
ENSG00000012822	CALCOCO1	intron	12	53723783	53725087	Adipose_Visceral_Omentum	Male	0.43	0.665
ENSG00000151445	VIPAS39	intron	14	77434303	77435259	Adipose_Visceral_Omentum	Proximal	0.69	0.665
ENSG00000099785	MARCHF2	intron	19	8418807	8421789	Adipose_Subcutaneous	Male	0.83	0.665
ENSG00000153902	LGI4	intron	19	35131500	35131789	Adipose_Subcutaneous	Male	0.43	0.665
ENSG00000197256	KANK2	intron	19	11195820	11196050	Adipose_Subcutaneous	Colon	0.87	0.665
ENSG00000169762	TAPT1	intron	4	16213898	16226259	Cells_EBV-transformed_lymphocytes	Proximal	-0.11	0.665
ENSG00000049246	PER3	intron	1	7827815	7829834	Adipose_Visceral_Omentum	Male	0.42	0.665
ENSG00000134905	CARS2	intron	13	110647239	110651034	Cells_EBV-transformed_lymphocytes	Proximal	-0.64	0.665
ENSG00000113119	TMCO6	intron	5	140642671	140642907	Adipose_Visceral_Omentum	Proximal	0.43	0.665
ENSG00000113119	TMCO6	intron	5	140642671	140642925	Adipose_Visceral_Omentum	Proximal	-0.43	0.665
ENSG00000079263	SP140	intron	2	230290564	230292646	Cells_EBV-transformed_lymphocytes	Rectal	0.43	0.665
ENSG00000133106	EPSTI1	intron	13	42897544	42900310	Cells_EBV-transformed_lymphocytes	Distal	-0.26	0.665
ENSG00000111913	RIPOR2	intron	6	24852618	24860973	Adipose_Visceral_Omentum	Distal	-0.43	0.665
ENSG00000241468	ATP5MF	intron	7	99460193	99466129	Adipose_Visceral_Omentum	Colon	0.82	0.665
ENSG00000101052	IFT52	intron	20	43642624	43646936	Cells_EBV-transformed_lymphocytes	Female	0.43	0.665
ENSG00000103671	TRIP4	intron	15	64409828	64414085	Cells_EBV-transformed_lymphocytes	Rectal	-0.43	0.665
ENSG00000103671	TRIP4	intron	15	64409828	64418541	Adipose_Subcutaneous	Rectal	0.43	0.665
ENSG00000106479	ZNF862	intron	7	149859526	149860383	Cells_EBV-transformed_lymphocytes	Proximal	-0.43	0.665
ENSG00000106479	ZNF862	intron	7	149859526	149864109	Adipose_Subcutaneous	Proximal	0.14	0.665
ENSG00000113300	CNOT6	intron	5	180494763	180529275	Cells_EBV-transformed_lymphocytes	Distal	0.43	0.665
ENSG00000115539	PDCL3	intron	2	100564459	100566503	Adipose_Subcutaneous	Proximal	0.43	0.665
ENSG00000115993	TRAK2	intron	2	201393046	201394798	Cells_EBV-transformed_lymphocytes	Distal	0.43	0.665
ENSG00000135596	MICAL1	intron	6	109448879	109449657	Adipose_Subcutaneous	Colon	0.43	0.665
ENSG00000135596	MICAL1	intron	6	109449481	109449657	Adipose_Subcutaneous	Colon	-0.43	0.665
ENSG00000135837	CEP350	intron	1	180052316	180052970	Adipose_Subcutaneous	Rectal	0.43	0.665
ENSG00000149289	ZC3H12C	intron	11	110137414	110152919	Cells_EBV-transformed_lymphocytes	Female	0.43	0.665
ENSG00000166435	XRRA1	intron	11	74907273	74921214	Adipose_Visceral_Omentum	Male	-0.43	0.665
ENSG00000169228	RAB24	intron	5	177301807	177301925	Adipose_Subcutaneous	Male	-0.43	0.665
ENSG00000182179	UBA7	intron	3	49811455	49811870	Cells_EBV-transformed_lymphocytes	Colon	-0.43	0.665
ENSG00000182179	UBA7	intron	3	49811469	49811870	Cells_EBV-transformed_lymphocytes	Colon	0.43	0.665
ENSG00000188687	SLC4A5	intron	2	74361156	74361413	Adipose_Subcutaneous	Distal	0.43	0.665
ENSG00000197111	PCBP2	intron	12	53471807	53474869	Adipose_Visceral_Omentum	Female	0.43	0.665
ENSG00000197111	PCBP2	intron	12	53471807	53479406	Adipose_Visceral_Omentum	Female	0.43	0.665
ENSG00000188352	FOCAD	intron	9	20658826	20715322	Cells_EBV-transformed_lymphocytes	Female	0.43	0.665
ENSG00000175265	GOLGA8A	intron	15	34428704	34435383	Colon_Transverse	Overall	0.85	0.665
ENSG00000088298	EDEM2	intron	20	35117853	35118598	Adipose_Subcutaneous	Proximal	0.43	0.665
ENSG00000124570	SERPINB6	intron	6	2959342	2968779	Colon_Sigmoid	Overall	0.43	0.665
ENSG00000196126	HLA-DRB1	intron	6	32554971	32584109	Adipose_Subcutaneous	Proximal	0.43	0.665
ENSG00000198502	HLA-DRB5	intron	6	32554971	32584109	Adipose_Subcutaneous	Proximal	0.43	0.665
ENSG00000229391	HLA-DRB6	intron	6	32554971	32584109	Adipose_Subcutaneous	Proximal	0.43	0.665
ENSG00000140386	SCAPER	intron	15	76733384	76753808	Adipose_Subcutaneous	Proximal	-0.67	0.665
ENSG00000006607	FARP2	intron	2	241475987	241483465	Adipose_Visceral_Omentum	Rectal	-0.71	0.665
ENSG00000177728	TMEM94	intron	17	75491455	75491691	Adipose_Subcutaneous	Female	0.43	0.665
ENSG00000177728	TMEM94	intron	17	75491467	75491691	Adipose_Subcutaneous	Female	-0.43	0.665
ENSG00000244005	NFS1	intron	20	35690565	35696377	Adipose_Subcutaneous	Proximal	0.53	0.665
ENSG00000232677	LINC00665	intron	19	36325764	36330253	Cells_EBV-transformed_lymphocytes	Rectal	-0.43	0.665
ENSG00000083444	PLOD1	intron	1	11957014	11957842	Cells_EBV-transformed_lymphocytes	Proximal	-0.43	0.665
ENSG00000188313	PLSCR1	intron	3	146525647	146533470	Adipose_Visceral_Omentum	Male	0.66	0.665
ENSG00000160271	RALGDS	intron	9	133100382	133101520	Adipose_Subcutaneous	Female	0.43	0.665
ENSG00000182628	SKA2	intron	17	59112345	59131281	Adipose_Subcutaneous	Colon	-0.43	0.665
		intron	13	52627578	52628896	Cells_EBV-transformed_lymphocytes	Male	-0.43	0.665
		intron	9	137215202	137215428	Cells_EBV-transformed_lymphocytes	Overall	-0.43	0.665
ENSG00000072864	NDE1	intron	16	15696860	15724191	Adipose_Visceral_Omentum	Proximal	-0.43	0.665
ENSG00000073921	PICALM	intron	11	85974812	85976623	Cells_EBV-transformed_lymphocytes	Distal	0.43	0.665
ENSG00000087884	AAMDC	intron	11	77884916	77918061	Adipose_Visceral_Omentum	Distal	0.43	0.665
ENSG00000101596	SMCHD1	intron	18	2698041	2700539	Cells_EBV-transformed_lymphocytes	Overall	-0.43	0.665
ENSG00000122435	TRMT13	intron	1	100139711	100140408	Adipose_Visceral_Omentum	Overall	0.43	0.665
ENSG00000124177	CHD6	intron	20	41425394	41426093	Cells_EBV-transformed_lymphocytes	Rectal	0.43	0.665
ENSG00000125450	NUP85	intron	17	75229131	75230953	Adipose_Subcutaneous	Overall	0.43	0.665
ENSG00000138678	GPAT3	intron	4	83536763	83544536	Adipose_Visceral_Omentum	Female	0.43	0.665
ENSG00000154262	ABCA6	intron	17	69084507	69085028	Adipose_Subcutaneous	Male	0.43	0.665
ENSG00000162819	BROX	intron	1	222715269	222715684	Adipose_Subcutaneous	Distal	-0.14	0.665
ENSG00000176444	CLK2	intron	1	155264774	155265860	Adipose_Subcutaneous	Female	-0.43	0.665
ENSG00000188566	NDOR1	intron	9	137215202	137215659	Adipose_Subcutaneous	Overall	-0.43	0.665
ENSG00000188566	NDOR1	intron	9	137215521	137215659	Adipose_Subcutaneous	Overall	0.43	0.665
ENSG00000196576	PLXNB2	intron	22	50287264	50287667	Adipose_Subcutaneous	Proximal	0.43	0.665
ENSG00000250299	MRPS31P4	intron	13	52627578	52629219	Adipose_Subcutaneous	Male	-0.43	0.665
ENSG00000066455	GOLGA5	intron	14	92810377	92811551	Adipose_Subcutaneous	Male	-0.43	0.665
ENSG00000103707	MTFMT	intron	15	65027040	65029405	Adipose_Visceral_Omentum	Overall	0.43	0.665
ENSG00000105426	PTPRS	intron	19	5215562	5218420	Adipose_Subcutaneous	Proximal	-0.43	0.665
ENSG00000136754	ABI1	intron	10	26751783	26755655	Adipose_Subcutaneous	Proximal	-0.43	0.665
ENSG00000162869	PPP1R21	intron	2	48510113	48511340	Adipose_Subcutaneous	Male	-0.43	0.665
ENSG00000169062	UPF3A	intron	13	114286629	114291601	Adipose_Subcutaneous	Proximal	-0.43	0.665
ENSG00000176444	CLK2	intron	1	155264774	155266729	Adipose_Subcutaneous	Female	0.43	0.665
ENSG00000176444	CLK2	intron	1	155264774	155268010	Adipose_Visceral_Omentum	Female	0.43	0.665
ENSG00000196576	PLXNB2	intron	22	50286287	50287111	Adipose_Subcutaneous	Proximal	-0.43	0.665
ENSG00000198089	SFI1	intron	22	31616877	31617000	Adipose_Visceral_Omentum	Distal	-0.43	0.665
ENSG00000213424	KRT222	intron	17	40662044	40665004	Adipose_Visceral_Omentum	Colon	0.43	0.665
ENSG00000250299	MRPS31P4	intron	13	52627578	52629769	Adipose_Subcutaneous	Male	0.43	0.665
ENSG00000250299	MRPS31P4	intron	13	52627578	52632422	Adipose_Subcutaneous	Male	0.43	0.665
ENSG00000184117	NIPSNAP1	intron	22	29564371	29569193	Colon_Sigmoid	Overall	-0.43	0.665
ENSG00000078043	PIAS2	intron	18	46864248	46890580	Adipose_Visceral_Omentum	Rectal	-0.43	0.665
ENSG00000161912	ADCY10P1	intron	6	41138726	41139710	Adipose_Visceral_Omentum	Female	-0.43	0.665
ENSG00000138821	SLC39A8	intron	4	102305111	102307436	Cells_EBV-transformed_lymphocytes	Distal	0.88	0.665
ENSG00000146282	RARS2	intron	6	87524652	87529542	Adipose_Visceral_Omentum	Male	0.43	0.665
ENSG00000010270	STARD3NL	intron	7	38201830	38207447	Cells_EBV-transformed_lymphocytes	Rectal	0.43	0.665
ENSG00000235033	DAAM2-AS1	intron	6	39897400	39899749	Adipose_Subcutaneous	Male	0.43	0.665
ENSG00000235033	DAAM2-AS1	intron	6	39897403	39898961	Adipose_Subcutaneous	Male	-0.43	0.665
ENSG00000144283	PKP4	intron	2	158666563	158669720	Adipose_Visceral_Omentum	Distal	-0.48	0.665
ENSG00000095321	CRAT	intron	9	129108077	129108408	Adipose_Subcutaneous	Female	0.03	0.665
ENSG00000176209	SMIM19	intron	8	42548780	42552544	Adipose_Visceral_Omentum	Colon	-0.51	0.665
ENSG00000196405	EVL	intron	14	100138897	100141180	Cells_EBV-transformed_lymphocytes	Proximal	0.5	0.665
ENSG00000003436	TFPI	intron	2	187503770	187554200	Adipose_Visceral_Omentum	Distal	-0.43	0.665
ENSG00000124214	STAU1	intron	20	49179244	49188116	Adipose_Visceral_Omentum	Male	-0.54	0.665
ENSG00000167523	SPATA33	intron	16	89658421	89669286	Adipose_Subcutaneous	Female	0.04	0.665
ENSG00000221923	ZNF880	intron	19	52374427	52383849	Adipose_Subcutaneous	Proximal	-0.43	0.665
ENSG00000159674	SPON2	intron	4	1200047	1201269	Adipose_Visceral_Omentum	Female	0.35	0.665
ENSG00000234902	AC007879.3	intron	2	207235603	207237820	Adipose_Subcutaneous	Distal	0.81	0.665
ENSG00000240440	AC007879.4	intron	2	207235603	207237820	Adipose_Subcutaneous	Distal	0.81	0.665
ENSG00000007047	MARK4	intron	19	45297954	45298143	Cells_EBV-transformed_lymphocytes	Proximal	0.43	0.665
ENSG00000007047	MARK4	intron	19	45297954	45299811	Adipose_Visceral_Omentum	Proximal	-0.43	0.665
ENSG00000112893	MAN2A1	intron	5	109846006	109847657	Cells_EBV-transformed_lymphocytes	Proximal	-0.43	0.665
ENSG00000138035	PNPT1	intron	2	55643425	55644637	Adipose_Visceral_Omentum	Distal	-0.14	0.665
ENSG00000146376	ARHGAP18	intron	6	129600848	129605877	Adipose_Subcutaneous	Rectal	0.43	0.665
ENSG00000152818	UTRN	intron	6	144821018	144827348	Adipose_Visceral_Omentum	Rectal	0.43	0.665
ENSG00000154978	VOPP1	intron	7	55473045	55492282	Adipose_Visceral_Omentum	Overall	0.43	0.665
ENSG00000158863	FHIP2B	intron	8	22096509	22097516	Cells_EBV-transformed_lymphocytes	Colon	0.43	0.665
ENSG00000163029	SMC6	intron	2	17745951	17753626	Adipose_Visceral_Omentum	Colon	-0.43	0.665
ENSG00000168306	ACOX2	intron	3	58534145	58534576	Adipose_Subcutaneous	Overall	0.43	0.665
ENSG00000168306	ACOX2	intron	3	58534145	58534947	Colon_Sigmoid	Overall	0.43	0.665
ENSG00000168306	ACOX2	intron	3	58534522	58534947	Adipose_Subcutaneous	Overall	0.22	0.665
ENSG00000168306	ACOX2	intron	3	58534608	58534947	Adipose_Visceral_Omentum	Overall	-0.43	0.665
ENSG00000198276	UCKL1	intron	20	63946643	63948225	Adipose_Subcutaneous	Distal	0.43	0.665
ENSG00000213066	CEP43	intron	6	167024894	167032603	Adipose_Visceral_Omentum	Male	0.43	0.665
ENSG00000213638	ADAT3	intron	19	1915026	1917694	Adipose_Subcutaneous	Female	-0.43	0.665
ENSG00000214078	CPNE1	intron	20	35659014	35664802	Adipose_Subcutaneous	Rectal	0.43	0.665
ENSG00000227500	SCAMP4	intron	19	1915026	1917694	Adipose_Subcutaneous	Female	-0.43	0.665
ENSG00000174175	SELP	intron	1	169593724	169594692	Adipose_Subcutaneous	Female	0.43	0.665
ENSG00000179583	CIITA	intron	16	10923325	10923878	Cells_EBV-transformed_lymphocytes	Distal	-0.43	0.665
ENSG00000262222	RP11-876N24.4	intron	16	10923325	10923878	Cells_EBV-transformed_lymphocytes	Distal	-0.43	0.665
ENSG00000155275	TRMT44	intron	4	8471200	8508798	Adipose_Subcutaneous	Distal	-0.49	0.665
ENSG00000205959	AC105345.1	intron	4	8471200	8508798	Adipose_Subcutaneous	Distal	-0.49	0.665
ENSG00000243678	NME2	intron	17	51168343	51169937	Cells_EBV-transformed_lymphocytes	Overall	-0.22	0.665
ENSG00000126246	IGFLR1	intron	19	35740086	35740380	Adipose_Subcutaneous	Male	-0.43	0.665
ENSG00000142733	MAP3K6	intron	1	27357893	27358181	Adipose_Subcutaneous	Colon	-0.43	0.665
ENSG00000072952	IRAG1	intron	11	10593599	10600918	Adipose_Visceral_Omentum	Proximal	-0.01	0.665
ENSG00000241468	ATP5MF	intron	7	99458355	99459147	Cells_EBV-transformed_lymphocytes	Overall	0.43	0.665
ENSG00000151575	TEX9	intron	15	56412436	56427605	Adipose_Subcutaneous	Male	0.59	0.665
ENSG00000151116	UEVLD	intron	11	18534453	18536406	Cells_EBV-transformed_lymphocytes	Colon	0.43	0.665
ENSG00000132561	MATN2	intron	8	97979008	97994480	Adipose_Subcutaneous	Overall	0.43	0.665
ENSG00000125812	GZF1	intron	20	23365747	23367003	Adipose_Visceral_Omentum	Female	0.14	0.665
ENSG00000022976	ZNF839	intron	14	102339223	102341323	Cells_EBV-transformed_lymphocytes	Male	0.38	0.665
ENSG00000147649	MTDH	intron	8	97699852	97706626	Adipose_Subcutaneous	Male	-0.43	0.665
ENSG00000162222	TTC9C	intron	11	62729086	62735382	Cells_EBV-transformed_lymphocytes	Male	0.43	0.665
ENSG00000075399	VPS9D1	intron	16	89712716	89716462	Adipose_Visceral_Omentum	Male	0.43	0.665
ENSG00000151532	VTI1A	intron	10	112668998	112815290	Whole_Blood	Overall	-0.51	0.665
ENSG00000225292	LINC02935	intron	10	112668998	112815290	Whole_Blood	Overall	-0.51	0.665
ENSG00000138658	ZGRF1	intron	4	112548380	112553835	Colon_Sigmoid	Overall	-0.78	0.665
ENSG00000163531	NFASC	intron	1	205001286	205002596	Adipose_Subcutaneous	Proximal	0.43	0.665
ENSG00000036448	MYOM2	intron	8	2124217	2129127	Adipose_Subcutaneous	Colon	-0.33	0.665
ENSG00000072864	NDE1	intron	16	15694256	15696709	Adipose_Subcutaneous	Proximal	0.63	0.665
ENSG00000003436	TFPI	intron	2	187503770	187513616	Adipose_Subcutaneous	Distal	0.43	0.665
ENSG00000006704	GTF2IRD1	intron	7	74536275	74538136	Colon_Transverse	Overall	-0.43	0.665
ENSG00000066136	NFYC	intron	1	40769415	40770397	Adipose_Subcutaneous	Overall	0.43	0.665
ENSG00000070081	NUCB2	intron	11	17312120	17330127	Adipose_Subcutaneous	Male	-0.43	0.665
ENSG00000083857	FAT1	intron	4	186595826	186596540	Adipose_Visceral_Omentum	Rectal	0.43	0.665
ENSG00000111058	ACSS3	intron	12	81253670	81254857	Adipose_Subcutaneous	Rectal	-0.43	0.665
ENSG00000113522	RAD50	intron	5	132580066	132587562	Adipose_Subcutaneous	Proximal	-0.43	0.665
ENSG00000119471	HSDL2	intron	9	112405722	112418860	Adipose_Visceral_Omentum	Distal	-0.43	0.665
ENSG00000135439	AGAP2	intron	12	57732512	57732845	Adipose_Subcutaneous	Rectal	0.43	0.665
ENSG00000136059	VILL	intron	3	37994466	37995739	Adipose_Subcutaneous	Proximal	0.43	0.665
ENSG00000142687	KIAA0319L	intron	1	35462713	35466608	Adipose_Subcutaneous	Female	0.14	0.665
ENSG00000150961	SEC24D	intron	4	118732912	118738261	Cells_EBV-transformed_lymphocytes	Male	-0.43	0.665
ENSG00000156787	TBC1D31	intron	8	123120188	123126056	Cells_EBV-transformed_lymphocytes	Male	-0.14	0.665
ENSG00000158711	ELK4	intron	1	205603353	205616478	Adipose_Subcutaneous	Distal	0.43	0.665
ENSG00000162585	FAAP20	intron	1	2193910	2193998	Adipose_Visceral_Omentum	Distal	0.43	0.665
ENSG00000162585	FAAP20	intron	1	2193910	2194028	Adipose_Subcutaneous	Distal	-0.43	0.665
ENSG00000162585	FAAP20	intron	1	2193910	2194688	Adipose_Subcutaneous	Distal	-0.43	0.665
ENSG00000162585	FAAP20	intron	1	2194133	2194688	Adipose_Subcutaneous	Distal	-0.43	0.665
ENSG00000167380	ZNF226	intron	19	44165807	44166705	Cells_EBV-transformed_lymphocytes	Rectal	-0.43	0.665
ENSG00000167380	ZNF226	intron	19	44165807	44170040	Cells_EBV-transformed_lymphocytes	Rectal	-0.43	0.665
ENSG00000171723	GPHN	intron	14	66916069	66922666	Adipose_Subcutaneous	Distal	0.43	0.665
ENSG00000172269	DPAGT1	intron	11	119100408	119101495	Adipose_Subcutaneous	Distal	-0.43	0.665
ENSG00000173653	RCE1	intron	11	66844364	66844869	Adipose_Subcutaneous	Male	0.43	0.665
ENSG00000174738	NR1D2	intron	3	23965162	23977223	Adipose_Subcutaneous	Rectal	0.43	0.665
ENSG00000181555	SETD2	intron	3	47037777	47041360	Adipose_Subcutaneous	Female	0.14	0.665
ENSG00000187609	EXD3	intron	9	137395404	137423114	Adipose_Visceral_Omentum	Male	0.43	0.665
ENSG00000197948	FCHSD1	intron	5	141644690	141644859	Adipose_Subcutaneous	Proximal	0.43	0.665
ENSG00000236287	ZBED5	intron	11	10855118	10856144	Cells_EBV-transformed_lymphocytes	Male	-0.43	0.665
ENSG00000243406	MRPS31P5	intron	13	52180654	52186683	Adipose_Subcutaneous	Male	-0.43	0.665
ENSG00000246067	RAB30-DT	intron	11	83073447	83091253	Adipose_Subcutaneous	Overall	0.43	0.665
ENSG00000253729	PRKDC	intron	8	47858986	47859611	Cells_EBV-transformed_lymphocytes	Female	-0.43	0.665
ENSG00000122965	RBM19	intron	12	113844788	113858791	Cells_EBV-transformed_lymphocytes	Male	0.43	0.665
ENSG00000103540	CCP110	intron	16	19542760	19542878	Cells_EBV-transformed_lymphocytes	Rectal	0.43	0.665
ENSG00000167861	HID1	intron	17	74953086	74953545	Adipose_Visceral_Omentum	Proximal	0.43	0.665
ENSG00000244627	TPTEP2	intron	22	38336706	38380370	Adipose_Subcutaneous	Overall	0.43	0.665
ENSG00000157916	RER1	intron	1	2391958	2393208	Adipose_Subcutaneous	Female	-0.07	0.665
ENSG00000274020	LINC01138	intron	1	148435232	148459602	Adipose_Visceral_Omentum	Overall	-0.64	0.665
ENSG00000169919	GUSB	intron	7	65976202	65980224	Adipose_Subcutaneous	Male	-0.43	0.665
ENSG00000163481	RNF25	intron	2	218665244	218665916	Adipose_Subcutaneous	Proximal	0.28	0.665
ENSG00000137955	RABGGTB	intron	1	75787604	75791285	Adipose_Subcutaneous	Male	-0.43	0.665
ENSG00000214140	PRCD	intron	17	76545636	76545896	Adipose_Subcutaneous	Male	0.43	0.665
ENSG00000100225	FBXO7	intron	22	32475124	32479133	Cells_EBV-transformed_lymphocytes	Colon	-0.43	0.665
ENSG00000262370	AC108134.3	intron	16	3078524	3080964	Adipose_Subcutaneous	Rectal	-0.43	0.665
ENSG00000092108	SCFD1	intron	14	30622399	30628209	Adipose_Visceral_Omentum	Proximal	-0.43	0.665
ENSG00000134339	SAA2	intron	11	18245515	18245910	Adipose_Visceral_Omentum	Proximal	-0.36	0.665
ENSG00000148965	SAA4	intron	11	18245515	18245910	Adipose_Visceral_Omentum	Proximal	-0.36	0.665
ENSG00000182551	ADI1	intron	2	3513976	3519368	Cells_EBV-transformed_lymphocytes	Distal	0	0.665
		intron	19	40205296	40205540	Cells_EBV-transformed_lymphocytes	Rectal	0.43	0.665
ENSG00000064652	SNX24	intron	5	122845693	122936734	Adipose_Subcutaneous	Female	0.43	0.665
ENSG00000072952	IRAG1	intron	11	10617203	10623778	Adipose_Subcutaneous	Colon	0.43	0.665
ENSG00000088766	CRLS1	intron	20	6009912	6031285	Adipose_Subcutaneous	Distal	-0.43	0.665
ENSG00000100462	PRMT5	intron	14	22921053	22922176	Cells_EBV-transformed_lymphocytes	Female	0.43	0.665
ENSG00000100462	PRMT5	intron	14	22921056	22922176	Cells_EBV-transformed_lymphocytes	Female	0.43	0.665
ENSG00000105662	CRTC1	intron	19	18753585	18759551	Adipose_Visceral_Omentum	Male	-0.14	0.665
ENSG00000106100	NOD1	intron	7	30453040	30455137	Adipose_Subcutaneous	Overall	-0.43	0.665
ENSG00000109685	NSD2	intron	4	1904378	1912091	Cells_EBV-transformed_lymphocytes	Rectal	0.43	0.665
ENSG00000120254	MTHFD1L	intron	6	150866049	150876090	Adipose_Visceral_Omentum	Overall	0.43	0.665
ENSG00000130758	MAP3K10	intron	19	40205296	40205488	Cells_EBV-transformed_lymphocytes	Rectal	-0.43	0.665
ENSG00000130758	MAP3K10	intron	19	40205296	40205911	Adipose_Subcutaneous	Rectal	-0.43	0.665
ENSG00000130758	MAP3K10	intron	19	40205599	40205911	Adipose_Subcutaneous	Rectal	0.43	0.665
ENSG00000132141	CCT6B	intron	17	34942643	34951950	Adipose_Subcutaneous	Colon	-0.43	0.665
ENSG00000134262	AP4B1	intron	1	113897943	113898718	Adipose_Subcutaneous	Female	0.43	0.665
ENSG00000136286	MYO1G	intron	7	44976657	44976863	Adipose_Visceral_Omentum	Rectal	-0.43	0.665
ENSG00000150093	ITGB1	intron	10	32932600	32935492	Cells_EBV-transformed_lymphocytes	Proximal	-0.43	0.665
ENSG00000166819	PLIN1	intron	15	89667013	89667602	Adipose_Subcutaneous	Rectal	-0.43	0.665
ENSG00000172817	CYP7B1	intron	8	64596929	64604682	Cells_EBV-transformed_lymphocytes	Overall	-0.43	0.665
ENSG00000179715	PCED1B	intron	12	47249428	47257462	Adipose_Subcutaneous	Female	-0.43	0.665
ENSG00000181027	FKRP	intron	19	46748088	46748515	Adipose_Subcutaneous	Colon	0.43	0.665
ENSG00000181027	FKRP	intron	19	46748665	46755412	Adipose_Visceral_Omentum	Colon	-0.43	0.665
ENSG00000181027	FKRP	intron	19	46748717	46755412	Adipose_Visceral_Omentum	Colon	0.43	0.665
ENSG00000181027	FKRP	intron	19	46748884	46755412	Adipose_Subcutaneous	Colon	-0.43	0.665
ENSG00000205659	LIN52	intron	14	74084993	74091232	Cells_EBV-transformed_lymphocytes	Proximal	0.43	0.665
ENSG00000251474	RPL32P3	intron	3	129393795	129396217	Adipose_Visceral_Omentum	Overall	-0.43	0.665
ENSG00000258181	AC008083.2	intron	12	47249428	47257462	Adipose_Subcutaneous	Female	-0.43	0.665
ENSG00000130758	MAP3K10	intron	19	40205296	40205405	Adipose_Subcutaneous	Rectal	0.43	0.665
ENSG00000197530	MIB2	intron	1	1629704	1630292	Adipose_Subcutaneous	Colon	0.43	0.665
ENSG00000185920	PTCH1	intron	9	95485874	95506407	Adipose_Subcutaneous	Rectal	0.39	0.665
ENSG00000171163	ZNF692	intron	1	248850781	248850863	Adipose_Subcutaneous	Proximal	0.43	0.665
ENSG00000171163	ZNF692	intron	1	248850781	248853937	Adipose_Subcutaneous	Proximal	-0.43	0.665
ENSG00000171163	ZNF692	intron	1	248850947	248853937	Adipose_Subcutaneous	Proximal	0.43	0.665
ENSG00000081870	IFT25	intron	1	53923947	53928372	Adipose_Subcutaneous	Rectal	-0.43	0.665
ENSG00000151006	PRSS53	intron	16	31083809	31084119	Cells_EBV-transformed_lymphocytes	Distal	0.43	0.665
ENSG00000157106	SMG1	intron	16	18885666	18889372	Adipose_Visceral_Omentum	Overall	-0.26	0.665
ENSG00000135976	ANKRD36	intron	2	97207839	97207934	Adipose_Visceral_Omentum	Colon	-0.43	0.665
ENSG00000160801	PTH1R	intron	3	46894009	46895735	Adipose_Visceral_Omentum	Colon	-0.62	0.665
ENSG00000266412	NCOA4	intron	10	46016694	46030526	Adipose_Subcutaneous	Colon	0.79	0.665
ENSG00000204516	MICB	intron	6	31498263	31505617	Cells_EBV-transformed_lymphocytes	Overall	0.43	0.665
ENSG00000050327	ARHGEF5	intron	7	144375675	144377120	Adipose_Visceral_Omentum	Proximal	0.59	0.665
ENSG00000157429	ZNF19	intron	16	71463148	71463546	Adipose_Subcutaneous	Male	-0.43	0.665
ENSG00000167377	ZNF23	intron	16	71463148	71463546	Adipose_Subcutaneous	Male	-0.43	0.665
ENSG00000173641	HSPB7	intron	1	16017207	16017765	Adipose_Visceral_Omentum	Distal	0.5	0.665
ENSG00000006125	AP2B1	intron	17	35657791	35659764	Whole_Blood	Overall	-0.43	0.665
ENSG00000051108	HERPUD1	intron	16	56935312	56935401	Cells_EBV-transformed_lymphocytes	Rectal	0.43	0.665
ENSG00000100226	GTPBP1	intron	22	38721865	38724297	Adipose_Visceral_Omentum	Colon	-0.43	0.665
ENSG00000103091	WDR59	intron	16	74886396	74887683	Adipose_Subcutaneous	Rectal	-0.43	0.665
ENSG00000103540	CCP110	intron	16	19548014	19548515	Cells_EBV-transformed_lymphocytes	Proximal	-0.43	0.665
ENSG00000105426	PTPRS	intron	19	5216103	5216720	Adipose_Visceral_Omentum	Rectal	0.43	0.665
ENSG00000131148	EMC8	intron	16	85789050	85799065	Adipose_Subcutaneous	Distal	-0.43	0.665
ENSG00000138166	DUSP5	intron	10	110502869	110506935	Cells_EBV-transformed_lymphocytes	Male	-0.43	0.665
ENSG00000139531	SUOX	intron	12	55997339	55997615	Adipose_Visceral_Omentum	Distal	0.43	0.665
ENSG00000167987	VPS37C	intron	11	61134207	61161391	Cells_EBV-transformed_lymphocytes	Female	-0.43	0.665
		intron	12	92467002	92467141	Cells_EBV-transformed_lymphocytes	Proximal	-0.43	0.665
		intron	19	53434466	53439828	Cells_EBV-transformed_lymphocytes	Male	0.43	0.665
		intron	5	43575935	43602778	Cells_EBV-transformed_lymphocytes	Distal	-0.43	0.665
ENSG00000075151	EIF4G3	intron	1	20865262	20879323	Adipose_Visceral_Omentum	Overall	-0.43	0.665
ENSG00000080503	SMARCA2	intron	9	2116049	2119458	Cells_EBV-transformed_lymphocytes	Colon	0.43	0.665
ENSG00000099998	GGT5	intron	22	24220728	24224996	Adipose_Subcutaneous	Rectal	0.43	0.665
ENSG00000136051	WASHC4	intron	12	105122238	105126004	Adipose_Subcutaneous	Female	0.43	0.665
ENSG00000139531	SUOX	intron	12	55997723	55999333	Adipose_Visceral_Omentum	Distal	0.43	0.665
ENSG00000157077	ZFYVE9	intron	1	52263872	52266655	Adipose_Visceral_Omentum	Female	0	0.665
ENSG00000168014	C2CD3	intron	11	74108143	74109034	Cells_EBV-transformed_lymphocytes	Colon	-0.43	0.665
ENSG00000176853	FAM91A1	intron	8	123806229	123808272	Adipose_Visceral_Omentum	Distal	0.43	0.665
ENSG00000185880	TRIM69	intron	15	44758854	44759640	Adipose_Subcutaneous	Distal	0.43	0.665
ENSG00000186635	ARAP1	intron	11	72695865	72696549	Adipose_Visceral_Omentum	Distal	-0.43	0.665
ENSG00000196547	MAN2A2	intron	15	90913374	90913614	Adipose_Subcutaneous	Rectal	-0.43	0.665
ENSG00000118096	IFT46	intron	11	118560418	118564965	Adipose_Subcutaneous	Female	-0.43	0.665
ENSG00000090615	GOLGA3	intron	12	132796714	132798340	Cells_EBV-transformed_lymphocytes	Proximal	0.43	0.665
ENSG00000101146	RAE1	intron	20	57374801	57378013	Adipose_Visceral_Omentum	Distal	-0.43	0.665
ENSG00000167863	ATP5PD	intron	17	75039271	75040092	Cells_EBV-transformed_lymphocytes	Rectal	0.43	0.665
ENSG00000144524	COPS7B	intron	2	231788732	231790922	Adipose_Subcutaneous	Proximal	0.43	0.665
ENSG00000278259	MYO19	intron	17	36528202	36530976	Cells_EBV-transformed_lymphocytes	Rectal	-0.34	0.665
ENSG00000117691	NENF	intron	1	212433120	212444339	Cells_EBV-transformed_lymphocytes	Rectal	0.09	0.665
ENSG00000125826	RBCK1	intron	20	419731	420871	Adipose_Visceral_Omentum	Rectal	-0.83	0.665
ENSG00000243725	TTC4	intron	1	54722799	54728346	Cells_EBV-transformed_lymphocytes	Proximal	-0.43	0.665
ENSG00000101639	CEP192	intron	18	13103967	13104984	Adipose_Visceral_Omentum	Female	0.29	0.665
ENSG00000147459	DOCK5	intron	8	25382778	25389091	Adipose_Visceral_Omentum	Proximal	-0.32	0.665
ENSG00000060138	YBX3	intron	12	10715783	10717713	Colon_Transverse	Overall	-0.43	0.665
ENSG00000130589	HELZ2	intron	20	63561466	63561601	Adipose_Visceral_Omentum	Rectal	-0.43	0.665
ENSG00000274471	AC242376.2	intron	15	23310297	23310837	Cells_EBV-transformed_lymphocytes	Female	0.62	0.665
ENSG00000080603	SRCAP	intron	16	30720978	30722122	Cells_EBV-transformed_lymphocytes	Proximal	-0.43	0.665
ENSG00000198276	UCKL1	intron	20	63944734	63945651	Cells_EBV-transformed_lymphocytes	Male	0.43	0.665
ENSG00000163378	EOGT	intron	3	69008528	69009637	Adipose_Subcutaneous	Colon	-0.43	0.665
ENSG00000163378	EOGT	intron	3	69009860	69011936	Cells_EBV-transformed_lymphocytes	Colon	-0.43	0.665
		intron	3	119562419	119582134	Cells_EBV-transformed_lymphocytes	Rectal	0.43	0.665
ENSG00000016864	GLT8D1	intron	3	52703928	52705447	Cells_EBV-transformed_lymphocytes	Male	0.43	0.665
ENSG00000070087	PFN2	intron	3	149966264	149968358	Cells_EBV-transformed_lymphocytes	Colon	-0.43	0.665
ENSG00000074603	DPP8	intron	15	65452102	65455654	Adipose_Visceral_Omentum	Female	-0.43	0.665
ENSG00000100577	GSTZ1	intron	14	77324921	77326838	Cells_EBV-transformed_lymphocytes	Overall	-0.43	0.665
ENSG00000101639	CEP192	intron	18	13030608	13037237	Cells_EBV-transformed_lymphocytes	Proximal	0.43	0.665
ENSG00000101639	CEP192	intron	18	13030608	13048859	Cells_EBV-transformed_lymphocytes	Proximal	-0.43	0.665
ENSG00000105352	CEACAM4	intron	19	41619395	41619670	Adipose_Visceral_Omentum	Male	-0.43	0.665
ENSG00000105738	SIPA1L3	intron	19	37932692	38029089	Cells_EBV-transformed_lymphocytes	Proximal	-0.43	0.665
ENSG00000106443	PHF14	intron	7	10974945	10982372	Adipose_Visceral_Omentum	Proximal	0.43	0.665
ENSG00000114670	NEK11	intron	3	131029878	131080423	Adipose_Visceral_Omentum	Overall	0.43	0.665
ENSG00000117791	MTARC2	intron	1	220756422	220761658	Adipose_Subcutaneous	Male	0.43	0.665
ENSG00000118655	DCLRE1B	intron	1	113907161	113908009	Adipose_Subcutaneous	Female	0.43	0.665
ENSG00000130818	ZNF426	intron	19	9531067	9532845	Adipose_Visceral_Omentum	Female	-0.43	0.665
ENSG00000134900	TPP2	intron	13	102636392	102636695	Adipose_Subcutaneous	Proximal	0.43	0.665
ENSG00000134900	TPP2	intron	13	102636392	102637082	Cells_EBV-transformed_lymphocytes	Proximal	0.43	0.665
ENSG00000141759	TXNL4A	intron	18	79986750	79988240	Adipose_Subcutaneous	Proximal	-0.43	0.665
ENSG00000180376	CCDC66	intron	3	56571302	56592970	Cells_EBV-transformed_lymphocytes	Rectal	-0.43	0.665
ENSG00000183207	RUVBL2	intron	19	49003334	49004277	Adipose_Visceral_Omentum	Male	-0.43	0.665
ENSG00000197312	DDI2	intron	1	15633565	15643522	Cells_EBV-transformed_lymphocytes	Overall	0.43	0.665
ENSG00000250222	TRIM7-AS2	intron	5	181192016	181194234	Adipose_Visceral_Omentum	Colon	-0.43	0.665
ENSG00000250900	TRIM7-AS1	intron	5	181192016	181194234	Adipose_Visceral_Omentum	Colon	-0.43	0.665
ENSG00000166938	DIS3L	intron	15	66308844	66311724	Adipose_Subcutaneous	Male	-0.43	0.665
ENSG00000131149	GSE1	intron	16	85672309	85672405	Adipose_Subcutaneous	Proximal	0.43	0.665
ENSG00000198718	TOGARAM1	intron	14	45022973	45025783	Cells_EBV-transformed_lymphocytes	Distal	0.43	0.665
ENSG00000156345	CDK20	intron	9	87967659	87969194	Adipose_Visceral_Omentum	Male	-0.43	0.665
ENSG00000185485	SDHAP1	intron	3	195985789	195990190	Cells_EBV-transformed_lymphocytes	Female	0.46	0.665
ENSG00000162804	SNED1	intron	2	241071720	241071796	Adipose_Subcutaneous	Colon	0.41	0.665
ENSG00000100890	PRORP	intron	14	35126782	35127479	Adipose_Subcutaneous	Proximal	0.39	0.665
ENSG00000163702	IL17RC	intron	3	9918075	9918335	Whole_Blood	Overall	-0.43	0.665
ENSG00000108960	MMD	intron	17	55407820	55411257	Whole_Blood	Overall	0.84	0.665
ENSG00000121940	CLCC1	intron	1	108937418	108939636	Adipose_Subcutaneous	Colon	0.29	0.665
ENSG00000106125	MINDY4	intron	7	30753938	30778432	Adipose_Visceral_Omentum	Overall	-0.87	0.665
ENSG00000241644	INMT	intron	7	30753938	30778432	Adipose_Visceral_Omentum	Overall	-0.87	0.665
ENSG00000128394	APOBEC3F	intron	22	39043090	39044083	Adipose_Subcutaneous	Overall	-0.43	0.665
		intron	17	18020998	18021123	Cells_EBV-transformed_lymphocytes	Proximal	-0.43	0.665
		intron	3	108675873	108677483	Cells_EBV-transformed_lymphocytes	Colon	-0.43	0.665
ENSG00000006459	KDM7A	intron	7	140097047	140097545	Adipose_Subcutaneous	Proximal	-0.43	0.665
ENSG00000055950	MRPL43	intron	10	100984074	100986687	Colon_Sigmoid	Overall	-0.43	0.665
ENSG00000078043	PIAS2	intron	18	46815349	46820933	Adipose_Visceral_Omentum	Rectal	-0.43	0.665
ENSG00000085415	SEH1L	intron	18	12978892	12982518	Adipose_Subcutaneous	Proximal	0.43	0.665
ENSG00000086205	FOLH1	intron	11	49146945	49148639	Adipose_Visceral_Omentum	Proximal	-0.43	0.665
ENSG00000102547	CAB39L	intron	13	49332090	49339677	Colon_Transverse	Overall	-0.43	0.665
ENSG00000105559	PLEKHA4	intron	19	48841310	48844503	Adipose_Subcutaneous	Female	-0.43	0.665
ENSG00000119616	FCF1	intron	14	74714943	74715821	Adipose_Subcutaneous	Colon	0.43	0.665
ENSG00000124212	PTGIS	intron	20	49524239	49539570	Adipose_Subcutaneous	Male	-0.43	0.665
ENSG00000124795	DEK	intron	6	18225730	18225872	Adipose_Subcutaneous	Female	-0.43	0.665
ENSG00000124795	DEK	intron	6	18225730	18226174	Adipose_Visceral_Omentum	Female	0.43	0.665
ENSG00000133114	GPALPP1	intron	13	45032107	45033236	Adipose_Subcutaneous	Male	-0.43	0.665
ENSG00000133794	BMAL1	intron	11	13277923	13309987	Cells_EBV-transformed_lymphocytes	Overall	-0.43	0.665
ENSG00000156110	ADK	intron	10	74398579	74589282	Adipose_Visceral_Omentum	Colon	0	0.665
ENSG00000166265	CYYR1	intron	21	26566368	26572868	Adipose_Subcutaneous	Distal	0.43	0.665
ENSG00000167182	SP2	intron	17	47897927	47915312	Adipose_Visceral_Omentum	Colon	-0.43	0.665
ENSG00000168077	SCARA3	intron	8	27656880	27658496	Adipose_Visceral_Omentum	Rectal	-0.43	0.665
ENSG00000168310	IRF2	intron	4	184429070	184474379	Cells_EBV-transformed_lymphocytes	Female	0.43	0.665
ENSG00000171953	ATPAF2	intron	17	18021238	18021422	Adipose_Subcutaneous	Proximal	-0.43	0.665
ENSG00000171953	ATPAF2	intron	17	18021857	18024624	Adipose_Subcutaneous	Proximal	-0.43	0.665
ENSG00000185437	SH3BGR	intron	21	39511809	39515088	Adipose_Subcutaneous	Male	-0.43	0.665
ENSG00000198715	GLMP	intron	1	156294565	156294676	Adipose_Subcutaneous	Proximal	-0.43	0.665
ENSG00000198715	GLMP	intron	1	156294565	156294759	Adipose_Visceral_Omentum	Proximal	0.43	0.665
ENSG00000198715	GLMP	intron	1	156294565	156295526	Adipose_Subcutaneous	Proximal	-0.43	0.665
ENSG00000198715	GLMP	intron	1	156295016	156295526	Adipose_Subcutaneous	Proximal	0.43	0.665
ENSG00000198743	SLC5A3	intron	21	34125480	34142408	Adipose_Visceral_Omentum	Overall	0	0.665
ENSG00000198919	DZIP3	intron	3	108675873	108677497	Adipose_Subcutaneous	Colon	0.43	0.665
ENSG00000214955	AP000317.1	intron	21	34125480	34142408	Adipose_Visceral_Omentum	Overall	0	0.665
ENSG00000235194	PPP1R3E	intron	14	23299541	23300107	Adipose_Visceral_Omentum	Colon	0.43	0.665
ENSG00000242110	AMACR	intron	5	33989502	33998641	Adipose_Subcutaneous	Rectal	-0.43	0.665
ENSG00000243927	MRPS6	intron	21	34125480	34142408	Adipose_Visceral_Omentum	Overall	0	0.665
ENSG00000075826	SEC31B	intron	10	100509102	100516096	Adipose_Visceral_Omentum	Rectal	-0.43	0.665
ENSG00000101596	SMCHD1	intron	18	2799383	2802528	Whole_Blood	Overall	-0.43	0.665
ENSG00000103248	MTHFSD	intron	16	86552292	86554645	Adipose_Subcutaneous	Rectal	0.43	0.665
ENSG00000141994	DUS3L	intron	19	5786845	5787061	Adipose_Visceral_Omentum	Proximal	0.43	0.665
ENSG00000116157	GPX7	intron	1	52643002	52656790	Whole_Blood	Overall	-0.09	0.665
ENSG00000182183	SHISAL2A	intron	1	52643002	52656790	Whole_Blood	Overall	-0.09	0.665
ENSG00000178691	SUZ12	intron	17	31976614	31982999	Adipose_Subcutaneous	Male	-0.14	0.665
ENSG00000178691	SUZ12	intron	17	31976614	31988320	Adipose_Subcutaneous	Male	0.14	0.665
ENSG00000183751	TBL3	intron	16	1976314	1976814	Adipose_Visceral_Omentum	Rectal	0.43	0.665
ENSG00000105339	DENND3	intron	8	141150348	141150834	Cells_EBV-transformed_lymphocytes	Rectal	-0.32	0.665
ENSG00000148358	GPR107	intron	9	130110426	130124915	Adipose_Subcutaneous	Male	0.43	0.665
ENSG00000155463	OXA1L	intron	14	22766764	22767958	Adipose_Visceral_Omentum	Distal	-0.34	0.665
ENSG00000181396	OGFOD3	intron	17	82393444	82394331	Cells_EBV-transformed_lymphocytes	Female	-0.83	0.665
ENSG00000087008	ACOX3	intron	4	8367080	8370908	Adipose_Subcutaneous	Male	0.37	0.665
ENSG00000011295	TTC19	intron	17	16000245	16001915	Adipose_Subcutaneous	Distal	-0.43	0.665
ENSG00000011295	TTC19	intron	17	16000382	16001915	Adipose_Subcutaneous	Distal	0.43	0.665
ENSG00000060971	ACAA1	intron	3	38131638	38131926	Adipose_Subcutaneous	Proximal	-0.43	0.665
ENSG00000060971	ACAA1	intron	3	38132005	38136592	Adipose_Visceral_Omentum	Proximal	0.43	0.665
ENSG00000070087	PFN2	intron	3	149966586	149968358	Cells_EBV-transformed_lymphocytes	Distal	0.43	0.665
ENSG00000075151	EIF4G3	intron	1	20841028	20849415	Adipose_Subcutaneous	Rectal	0.43	0.665
ENSG00000095637	SORBS1	intron	10	95437555	95441126	Adipose_Visceral_Omentum	Female	-0.43	0.665
ENSG00000104522	GFUS	intron	8	143614453	143614624	Whole_Blood	Overall	0	0.665
ENSG00000111906	HDDC2	intron	6	125298816	125300538	Adipose_Subcutaneous	Distal	-0.43	0.665
ENSG00000116991	SIPA1L2	intron	1	232404178	232415494	Adipose_Subcutaneous	Proximal	0.43	0.665
ENSG00000122435	TRMT13	intron	1	100144143	100147894	Adipose_Visceral_Omentum	Overall	-0.43	0.665
ENSG00000122435	TRMT13	intron	1	100144143	100148093	Adipose_Visceral_Omentum	Overall	-0.43	0.665
ENSG00000125744	RTN2	intron	19	45493378	45494166	Adipose_Visceral_Omentum	Rectal	0.43	0.665
ENSG00000131149	GSE1	intron	16	85613398	85633914	Cells_EBV-transformed_lymphocytes	Male	0.43	0.665
ENSG00000174788	PCP2	intron	19	7632830	7633407	Cells_EBV-transformed_lymphocytes	Rectal	-0.43	0.665
ENSG00000175066	GK5	intron	3	142177605	142181461	Cells_EBV-transformed_lymphocytes	Colon	0.43	0.665
ENSG00000175197	DDIT3	intron	12	57517753	57520418	Adipose_Subcutaneous	Female	0.43	0.665
ENSG00000177479	ARIH2	intron	3	48927813	48933566	Adipose_Subcutaneous	Distal	0.43	0.665
ENSG00000205903	ZNF316	intron	7	6637447	6637846	Adipose_Subcutaneous	Proximal	-0.43	0.665
ENSG00000213658	LAT	intron	16	28986569	28986657	Adipose_Subcutaneous	Male	-0.43	0.665
ENSG00000266714	MYO15B	intron	17	75621408	75621473	Adipose_Subcutaneous	Overall	-0.43	0.665
ENSG00000266714	MYO15B	intron	17	75621408	75621501	Adipose_Visceral_Omentum	Overall	-0.14	0.665
ENSG00000268204	AC008763.1	intron	19	7632830	7633407	Cells_EBV-transformed_lymphocytes	Rectal	-0.43	0.665
ENSG00000163803	PLB1	intron	2	28605948	28606496	Colon_Sigmoid	Overall	-0.64	0.666
ENSG00000077549	CAPZB	intron	1	19374455	19378540	Adipose_Visceral_Omentum	Overall	0.53	0.666
ENSG00000157326	DHRS4	intron	14	23960003	23967211	Adipose_Visceral_Omentum	Proximal	-0.27	0.666
ENSG00000153406	NMRAL1	intron	16	4466402	4469504	Adipose_Subcutaneous	Female	-0.87	0.666
ENSG00000125733	TRIP10	intron	19	6750633	6751034	Cells_EBV-transformed_lymphocytes	Male	0.43	0.666
ENSG00000185989	RASA3	intron	13	113981858	113992485	Adipose_Subcutaneous	Colon	-0.16	0.666
ENSG00000158062	UBXN11	intron	1	26297481	26297995	Adipose_Subcutaneous	Male	-0.43	0.666
ENSG00000164654	MIOS	intron	7	7567688	7568026	Adipose_Visceral_Omentum	Male	0.42	0.666
ENSG00000122687	MRM2	intron	7	2239707	2241975	Cells_EBV-transformed_lymphocytes	Male	0.43	0.666
ENSG00000204267	TAP2	intron	6	32814601	32815044	Cells_EBV-transformed_lymphocytes	Colon	-0.43	0.666
ENSG00000241106	HLA-DOB	intron	6	32814601	32815044	Cells_EBV-transformed_lymphocytes	Colon	-0.43	0.666
ENSG00000144824	PHLDB2	intron	3	111920419	111939475	Adipose_Subcutaneous	Colon	0.76	0.666
ENSG00000203705	TATDN3	intron	1	212796590	212797112	Cells_EBV-transformed_lymphocytes	Distal	0	0.666
ENSG00000172500	FIBP	intron	11	65884688	65884935	Cells_EBV-transformed_lymphocytes	Rectal	-0.29	0.666
ENSG00000153363	LINC00467	intron	1	211396831	211426211	Adipose_Visceral_Omentum	Distal	-0.8	0.666
ENSG00000236809	SNX25P1	intron	1	211396831	211426211	Adipose_Visceral_Omentum	Distal	-0.8	0.666
ENSG00000162714	ZNF496	intron	1	247301276	247308475	Adipose_Subcutaneous	Female	0.88	0.666
ENSG00000013523	ANGEL1	intron	14	76786592	76790611	Adipose_Visceral_Omentum	Distal	-0.75	0.666
ENSG00000258301	VASH1-AS1	intron	14	76786592	76790611	Adipose_Visceral_Omentum	Distal	-0.75	0.666
ENSG00000117448	AKR1A1	intron	1	45561878	45566569	Adipose_Subcutaneous	Distal	-0.43	0.666
ENSG00000184465	WDR27	intron	6	169634525	169638539	Adipose_Subcutaneous	Male	0.62	0.666
ENSG00000197563	PIGN	intron	18	62161385	62163531	Adipose_Visceral_Omentum	Female	-0.48	0.666
ENSG00000139437	TCHP	intron	12	109907699	109908871	Cells_EBV-transformed_lymphocytes	Proximal	0.42	0.666
		intron	6	37650405	37652011	Cells_EBV-transformed_lymphocytes	Colon	-0.43	0.666
ENSG00000003400	CASP10	intron	2	201195948	201203730	Adipose_Subcutaneous	Colon	-0.43	0.666
ENSG00000028137	TNFRSF1B	intron	1	12193098	12193955	Adipose_Subcutaneous	Distal	-0.43	0.666
ENSG00000033030	ZCCHC8	intron	12	122483563	122489386	Adipose_Visceral_Omentum	Overall	-0.43	0.666
ENSG00000113360	DROSHA	intron	5	31515219	31515454	Cells_EBV-transformed_lymphocytes	Colon	0.43	0.666
ENSG00000116237	ICMT	intron	1	6232119	6234886	Adipose_Subcutaneous	Overall	-0.43	0.666
ENSG00000124784	RIOK1	intron	6	7396772	7398698	Adipose_Visceral_Omentum	Female	0.43	0.666
ENSG00000136205	TNS3	intron	7	47305003	47327981	Adipose_Subcutaneous	Overall	-0.43	0.666
ENSG00000136205	TNS3	intron	7	47305003	47344755	Adipose_Subcutaneous	Overall	0.43	0.666
ENSG00000145491	ROPN1L	intron	5	10479417	10481874	Whole_Blood	Overall	-0.43	0.666
ENSG00000172123	SLFN12	intron	17	35432257	35432905	Cells_EBV-transformed_lymphocytes	Distal	0.43	0.666
ENSG00000185803	SLC52A2	intron	8	144358610	144359184	Adipose_Subcutaneous	Overall	-0.43	0.666
ENSG00000185803	SLC52A2	intron	8	144359423	144360115	Adipose_Visceral_Omentum	Overall	-0.43	0.666
ENSG00000196187	TMEM63A	intron	1	225879410	225882304	Cells_EBV-transformed_lymphocytes	Distal	0.43	0.666
ENSG00000246016	LINC01513	intron	5	10479417	10481874	Whole_Blood	Overall	-0.43	0.666
		intron	6	87375710	87392725	Cells_EBV-transformed_lymphocytes	Distal	0.43	0.666
		intron	7	135191601	135193231	Cells_EBV-transformed_lymphocytes	Colon	0.43	0.666
ENSG00000003400	CASP10	intron	2	201195948	201208075	Adipose_Visceral_Omentum	Colon	0.43	0.666
ENSG00000112186	CAP2	intron	6	17507726	17513849	Adipose_Subcutaneous	Female	-0.43	0.666
ENSG00000128944	KNSTRN	intron	15	40389929	40391493	Adipose_Subcutaneous	Overall	-0.43	0.666
ENSG00000130717	UCK1	intron	9	131525977	131528944	Adipose_Visceral_Omentum	Rectal	0.43	0.666
ENSG00000138119	MYOF	intron	10	93402890	93404023	Adipose_Subcutaneous	Distal	-0.43	0.666
ENSG00000177335	LINC02904	intron	8	143039569	143043178	Adipose_Subcutaneous	Rectal	-0.43	0.666
ENSG00000178295	GEN1	intron	2	17768811	17771196	Adipose_Subcutaneous	Distal	0.43	0.666
ENSG00000184988	TMEM106A	intron	17	43215941	43216449	Cells_EBV-transformed_lymphocytes	Colon	-0.43	0.666
ENSG00000184988	TMEM106A	intron	17	43215941	43216697	Cells_EBV-transformed_lymphocytes	Colon	-0.43	0.666
ENSG00000185803	SLC52A2	intron	8	144358783	144359184	Adipose_Subcutaneous	Overall	-0.43	0.666
ENSG00000185803	SLC52A2	intron	8	144358900	144359188	Adipose_Subcutaneous	Overall	0.43	0.666
ENSG00000185803	SLC52A2	intron	8	144359065	144359184	Cells_EBV-transformed_lymphocytes	Overall	-0.43	0.666
ENSG00000154743	TSEN2	intron	3	12484880	12489784	Cells_EBV-transformed_lymphocytes	Female	0.43	0.666
ENSG00000104728	ARHGEF10	intron	8	1898525	1903281	Adipose_Visceral_Omentum	Overall	-0.53	0.666
ENSG00000135913	USP37	intron	2	218476981	218479650	Adipose_Subcutaneous	Proximal	-0.27	0.666
ENSG00000163072	NOSTRIN	intron	2	168824717	168828158	Adipose_Subcutaneous	Male	0.43	0.666
ENSG00000141971	MVB12A	intron	19	17406296	17413097	Adipose_Subcutaneous	Male	-0.15	0.666
ENSG00000070367	EXOC5	intron	14	57244359	57246711	Adipose_Visceral_Omentum	Female	0.28	0.666
ENSG00000140374	ETFA	intron	15	76295737	76311350	Adipose_Subcutaneous	Distal	0.35	0.666
ENSG00000151116	UEVLD	intron	11	18575412	18588613	Cells_EBV-transformed_lymphocytes	Colon	0.43	0.666
ENSG00000061936	SFSWAP	intron	12	131778330	131785073	Cells_EBV-transformed_lymphocytes	Proximal	-0.43	0.666
ENSG00000189339	SLC35E2B	intron	1	1676846	1690976	Adipose_Subcutaneous	Proximal	0.99	0.666
ENSG00000162585	FAAP20	intron	1	2185513	2186838	Adipose_Subcutaneous	Male	0.11	0.666
ENSG00000124615	MOCS1	intron	6	39904262	39905497	Adipose_Subcutaneous	Overall	0.43	0.666
ENSG00000135297	MTO1	intron	6	73481116	73482040	Adipose_Subcutaneous	Proximal	-0.43	0.666
ENSG00000136717	BIN1	intron	2	127050912	127059011	Adipose_Subcutaneous	Male	0.43	0.666
ENSG00000137265	IRF4	intron	6	397252	398828	Adipose_Visceral_Omentum	Female	-0.56	0.666
		intron	1	84965708	84971936	Cells_EBV-transformed_lymphocytes	Male	0.43	0.666
ENSG00000025770	NCAPH2	intron	22	50508445	50515720	Cells_EBV-transformed_lymphocytes	Proximal	-0.43	0.666
ENSG00000025770	NCAPH2	intron	22	50508445	50516447	Cells_EBV-transformed_lymphocytes	Proximal	0.43	0.666
ENSG00000059377	TBXAS1	intron	7	139782564	139782666	Adipose_Visceral_Omentum	Overall	-0.43	0.666
ENSG00000080947	CROCCP3	intron	1	16627289	16628468	Adipose_Visceral_Omentum	Overall	-0.43	0.666
ENSG00000106459	NRF1	intron	7	129630168	129633445	Cells_EBV-transformed_lymphocytes	Overall	0.43	0.666
ENSG00000107771	CCSER2	intron	10	84477664	84499875	Adipose_Subcutaneous	Rectal	-0.43	0.666
ENSG00000109586	GALNT7	intron	4	173295526	173295764	Adipose_Subcutaneous	Distal	-0.43	0.666
ENSG00000115159	GPD2	intron	2	156435804	156476098	Adipose_Subcutaneous	Distal	0.43	0.666
ENSG00000130340	SNX9	intron	6	157716203	157751524	Adipose_Subcutaneous	Distal	-0.43	0.666
ENSG00000135720	DYNC1LI2	intron	16	66742668	66749197	Cells_EBV-transformed_lymphocytes	Overall	-0.43	0.666
ENSG00000138674	SEC31A	intron	4	82829058	82844386	Adipose_Subcutaneous	Female	-0.43	0.666
ENSG00000139620	KANSL2	intron	12	48681641	48682187	Adipose_Subcutaneous	Proximal	0.43	0.666
ENSG00000152642	GPD1L	intron	3	32138727	32140228	Adipose_Subcutaneous	Colon	-0.14	0.666
ENSG00000165490	DDIAS	intron	11	82928938	82931732	Cells_EBV-transformed_lymphocytes	Female	0.43	0.666
ENSG00000166166	TRMT61A	intron	14	103533518	103534550	Colon_Transverse	Overall	-0.43	0.666
ENSG00000180104	EXOC3	intron	5	471034	471123	Colon_Sigmoid	Overall	-0.43	0.666
ENSG00000215908	CROCCP2	intron	1	16627289	16628468	Adipose_Visceral_Omentum	Overall	-0.43	0.666
ENSG00000104412	EMC2	intron	8	108455930	108469826	Cells_EBV-transformed_lymphocytes	Distal	-0.43	0.666
ENSG00000047346	ATOSA	intron	15	52658797	52678006	Adipose_Visceral_Omentum	Distal	-0.43	0.666
ENSG00000169016	E2F6	intron	2	11447774	11450008	Adipose_Visceral_Omentum	Rectal	0.63	0.666
ENSG00000181458	TMEM45A	intron	3	100492928	100555209	Adipose_Visceral_Omentum	Overall	-0.77	0.666
ENSG00000145817	YIPF5	intron	5	144165604	144169846	Adipose_Subcutaneous	Male	0.43	0.666
ENSG00000186566	GPATCH8	intron	17	44406051	44424349	Adipose_Visceral_Omentum	Colon	0.02	0.666
ENSG00000168936	TMEM129	intron	4	1717428	1717516	Cells_EBV-transformed_lymphocytes	Proximal	0.53	0.666
ENSG00000184465	WDR27	intron	6	169457634	169572419	Adipose_Subcutaneous	Female	0.43	0.666
ENSG00000166106	ADAMTS15	intron	11	130449930	130461489	Adipose_Subcutaneous	Male	-0.36	0.666
ENSG00000125733	TRIP10	intron	19	6741125	6741225	Adipose_Visceral_Omentum	Distal	0.59	0.666
ENSG00000134815	DHX34	intron	19	47349961	47352754	Adipose_Visceral_Omentum	Rectal	-0.43	0.666
ENSG00000142973	CYP4B1	intron	1	46810949	46812496	Adipose_Subcutaneous	Female	0.66	0.666
ENSG00000083844	ZNF264	intron	19	57191946	57193875	Adipose_Subcutaneous	Overall	-0.25	0.666
ENSG00000129946	SHC2	intron	19	440683	440862	Adipose_Visceral_Omentum	Proximal	-0.43	0.666
ENSG00000120451	SNX19	intron	11	130908083	130910018	Adipose_Subcutaneous	Proximal	0.73	0.666
ENSG00000123329	ARHGAP9	intron	12	57474176	57474452	Cells_EBV-transformed_lymphocytes	Overall	0.43	0.666
ENSG00000184381	PLA2G6	intron	22	38116211	38116320	Adipose_Subcutaneous	Female	0.53	0.666
ENSG00000166136	NDUFB8	intron	10	100529506	100529858	Cells_EBV-transformed_lymphocytes	Proximal	0.43	0.666
ENSG00000077063	CTTNBP2	intron	7	117721130	117724547	Adipose_Visceral_Omentum	Overall	0.43	0.666
ENSG00000100478	AP4S1	intron	14	31025787	31066126	Cells_EBV-transformed_lymphocytes	Distal	0.43	0.666
ENSG00000163312	HELQ	intron	4	83453945	83455508	Adipose_Visceral_Omentum	Male	0.53	0.666
ENSG00000163322	ABRAXAS1	intron	4	83453945	83455508	Adipose_Visceral_Omentum	Male	0.53	0.666
ENSG00000213983	AP1G2	intron	14	23565701	23565816	Adipose_Subcutaneous	Distal	-0.43	0.666
		intron	2	68735260	68775221	Cells_EBV-transformed_lymphocytes	Distal	-0.43	0.666
ENSG00000007520	TSR3	intron	16	1349608	1349889	Cells_EBV-transformed_lymphocytes	Colon	0.43	0.666
ENSG00000032444	PNPLA6	intron	19	7556724	7556966	Adipose_Subcutaneous	Female	-0.43	0.666
ENSG00000054654	SYNE2	intron	14	64007222	64009966	Cells_EBV-transformed_lymphocytes	Distal	-0.43	0.666
ENSG00000069974	RAB27A	intron	15	55270284	55289716	Adipose_Subcutaneous	Proximal	0.43	0.666
ENSG00000070614	NDST1	intron	5	150548388	150549678	Adipose_Subcutaneous	Colon	0.14	0.666
ENSG00000075407	ZNF37A	intron	10	38095633	38095744	Adipose_Visceral_Omentum	Rectal	0.43	0.666
ENSG00000104969	SGTA	intron	19	2769091	2783233	Colon_Transverse	Overall	-0.43	0.666
ENSG00000108465	CDK5RAP3	intron	17	47971407	47973519	Adipose_Subcutaneous	Proximal	-0.43	0.666
ENSG00000109929	SC5D	intron	11	121304493	121306386	Adipose_Subcutaneous	Rectal	0.43	0.666
ENSG00000112303	VNN2	intron	6	132749366	132749695	Adipose_Visceral_Omentum	Distal	-0.43	0.666
ENSG00000113068	PFDN1	intron	5	140246057	140281449	Adipose_Visceral_Omentum	Rectal	-0.43	0.666
ENSG00000115128	SF3B6	intron	2	24068459	24074076	Cells_EBV-transformed_lymphocytes	Rectal	0.43	0.666
ENSG00000116161	CACYBP	intron	1	174999689	175004614	Adipose_Subcutaneous	Colon	0.43	0.666
ENSG00000116161	CACYBP	intron	1	175000195	175004614	Cells_EBV-transformed_lymphocytes	Colon	0.43	0.666
ENSG00000120837	NFYB	intron	12	104128517	104135448	Adipose_Visceral_Omentum	Distal	-0.43	0.666
ENSG00000131584	ACAP3	intron	1	1302975	1303162	Adipose_Subcutaneous	Distal	0.14	0.666
ENSG00000132561	MATN2	intron	8	97979008	97994480	Adipose_Visceral_Omentum	Colon	0.43	0.666
ENSG00000134152	KATNBL1	intron	15	34177999	34209951	Adipose_Visceral_Omentum	Overall	-0.43	0.666
ENSG00000134852	CLOCK	intron	4	55448868	55449396	Adipose_Subcutaneous	Colon	-0.43	0.666
ENSG00000141232	TOB1	intron	17	50863960	50866058	Adipose_Visceral_Omentum	Distal	-0.43	0.666
ENSG00000144233	AMMECR1L	intron	2	127866996	127867145	Adipose_Subcutaneous	Rectal	0.43	0.666
ENSG00000164068	RNF123	intron	3	49698822	49698980	Cells_EBV-transformed_lymphocytes	Rectal	-0.43	0.666
ENSG00000165029	ABCA1	intron	9	104786390	104786873	Adipose_Subcutaneous	Overall	0.43	0.666
ENSG00000169255	B3GALNT1	intron	3	161101233	161103113	Adipose_Subcutaneous	Male	-0.43	0.666
ENSG00000170190	SLC16A5	intron	17	75104180	75109735	Whole_Blood	Overall	-0.43	0.666
ENSG00000184903	IMMP2L	intron	7	111417342	111487238	Adipose_Subcutaneous	Colon	-0.43	0.666
ENSG00000188130	MAPK12	intron	22	50256646	50256788	Adipose_Subcutaneous	Proximal	-0.43	0.666
ENSG00000189171	S100A13	intron	1	153628237	153630450	Cells_EBV-transformed_lymphocytes	Proximal	0	0.666
ENSG00000197724	PHF2	intron	9	93663635	93665686	Adipose_Subcutaneous	Male	-0.43	0.666
ENSG00000276234	TADA2A	intron	17	37470532	37471094	Cells_EBV-transformed_lymphocytes	Colon	0	0.666
ENSG00000134900	TPP2	intron	13	102616500	102616956	Adipose_Subcutaneous	Female	-0.53	0.666
ENSG00000196757	ZNF700	intron	19	11977164	11978116	Adipose_Subcutaneous	Rectal	0.43	0.666
ENSG00000197054	ZNF763	intron	19	11977164	11978116	Adipose_Subcutaneous	Rectal	0.43	0.666
ENSG00000175581	MRPL48	intron	11	73817947	73825708	Whole_Blood	Overall	0.42	0.666
ENSG00000008128	CDK11A	intron	1	1722831	1723949	Cells_EBV-transformed_lymphocytes	Distal	0.59	0.666
ENSG00000215790	SLC35E2A	intron	1	1722831	1723949	Cells_EBV-transformed_lymphocytes	Distal	0.59	0.666
ENSG00000160948	VPS28	intron	8	144427271	144428489	Cells_EBV-transformed_lymphocytes	Male	0.06	0.666
ENSG00000160948	VPS28	intron	8	144427291	144428489	Adipose_Subcutaneous	Male	0.06	0.666
ENSG00000161265	U2AF1L4	intron	19	35745187	35745348	Adipose_Visceral_Omentum	Colon	-0.3	0.666
ENSG00000072210	ALDH3A2	intron	17	19652632	19656366	Adipose_Subcutaneous	Rectal	-0.43	0.666
ENSG00000257337	TNS2-AS1	intron	12	53014943	53045961	Adipose_Subcutaneous	Female	0.43	0.666
ENSG00000166676	TVP23A	intron	16	10769101	10770272	Adipose_Visceral_Omentum	Male	-0.43	0.666
ENSG00000205629	LCMT1	intron	16	25111768	25128475	Adipose_Subcutaneous	Male	0.37	0.666
ENSG00000132600	PRMT7	intron	16	68311111	68312042	Adipose_Subcutaneous	Proximal	0.52	0.666
ENSG00000011114	BTBD7	intron	14	93251652	93253647	Adipose_Subcutaneous	Male	-0.43	0.666
ENSG00000015532	XYLT2	intron	17	50346275	50353630	Adipose_Visceral_Omentum	Female	-0.43	0.666
ENSG00000064687	ABCA7	intron	19	1057429	1057969	Adipose_Visceral_Omentum	Rectal	-0.43	0.666
ENSG00000066056	TIE1	intron	1	43309532	43311671	Adipose_Subcutaneous	Colon	-0.43	0.666
ENSG00000082781	ITGB5	intron	3	124873531	124886931	Cells_EBV-transformed_lymphocytes	Female	0.43	0.666
ENSG00000092020	PPP2R3C	intron	14	35110629	35121902	Adipose_Subcutaneous	Rectal	0.43	0.666
ENSG00000103710	RASL12	intron	15	65065273	65067733	Adipose_Visceral_Omentum	Proximal	0.43	0.666
ENSG00000113231	PDE8B	intron	5	77118521	77151224	Adipose_Subcutaneous	Female	-0.43	0.666
ENSG00000115053	NCL	intron	2	231455624	231456631	Adipose_Visceral_Omentum	Colon	-0.43	0.666
ENSG00000115267	IFIH1	intron	2	162268277	162272226	Adipose_Visceral_Omentum	Distal	0.43	0.666
ENSG00000133114	GPALPP1	intron	13	45020428	45027785	Cells_EBV-transformed_lymphocytes	Colon	-0.43	0.666
ENSG00000144848	ATG3	intron	3	112550262	112553280	Cells_EBV-transformed_lymphocytes	Male	-0.43	0.666
ENSG00000145348	TBCK	intron	4	106242569	106244626	Cells_EBV-transformed_lymphocytes	Female	-0.43	0.666
ENSG00000145348	TBCK	intron	4	106243024	106244626	Cells_EBV-transformed_lymphocytes	Female	0.43	0.666
ENSG00000160949	TONSL	intron	8	144442412	144442677	Cells_EBV-transformed_lymphocytes	Overall	-0.43	0.666
ENSG00000162300	ZFPL1	intron	11	65085226	65086415	Adipose_Subcutaneous	Distal	0.14	0.666
ENSG00000181817	LSM10	intron	1	36361340	36367861	Adipose_Visceral_Omentum	Female	0.43	0.666
ENSG00000196182	STK40	intron	1	36361340	36367861	Adipose_Visceral_Omentum	Female	0.43	0.666
ENSG00000249115	HAUS5	intron	19	35620327	35620423	Adipose_Visceral_Omentum	Colon	-0.43	0.666
ENSG00000250802	ZBED3-AS1	intron	5	77118521	77151224	Adipose_Subcutaneous	Female	-0.43	0.666
ENSG00000182986	ZNF320	intron	19	52888253	52890241	Cells_EBV-transformed_lymphocytes	Colon	-0.43	0.666
ENSG00000204604	ZNF468	intron	19	52888253	52890241	Cells_EBV-transformed_lymphocytes	Colon	-0.43	0.666
ENSG00000213793	ZNF888	intron	19	52888253	52890241	Cells_EBV-transformed_lymphocytes	Colon	-0.43	0.666
ENSG00000125246	CLYBL	intron	13	99859049	99862991	Adipose_Subcutaneous	Overall	-0.22	0.666
ENSG00000163870	TPRA1	intron	3	127580163	127587984	Adipose_Subcutaneous	Distal	0.42	0.666
ENSG00000168405	CMAHP	intron	6	25093688	25097061	Cells_EBV-transformed_lymphocytes	Rectal	0.44	0.666
ENSG00000196756	SNHG17	intron	20	38426052	38426419	Adipose_Visceral_Omentum	Proximal	0.43	0.666
ENSG00000135916	ITM2C	intron	2	230865145	230873417	Adipose_Visceral_Omentum	Proximal	-0.43	0.666
ENSG00000136444	RSAD1	intron	17	50479019	50479629	Adipose_Subcutaneous	Female	0.43	0.666
ENSG00000109323	MANBA	intron	4	102753995	102760718	Adipose_Visceral_Omentum	Male	-0.43	0.666
ENSG00000134086	VHL	intron	3	10143021	10146514	Cells_EBV-transformed_lymphocytes	Proximal	0.86	0.666
		intron	20	49845119	49847930	Cells_EBV-transformed_lymphocytes	Female	-0.43	0.666
		intron	21	42568438	42579736	Cells_EBV-transformed_lymphocytes	Distal	0.43	0.666
ENSG00000003147	ICA1	intron	7	8114044	8127873	Adipose_Subcutaneous	Proximal	-0.43	0.666
ENSG00000082898	XPO1	intron	2	61492198	61492325	Adipose_Visceral_Omentum	Distal	-0.43	0.666
ENSG00000084676	NCOA1	intron	2	24665915	24673366	Cells_EBV-transformed_lymphocytes	Colon	0.43	0.666
ENSG00000085832	EPS15	intron	1	51508771	51519199	Adipose_Visceral_Omentum	Colon	-0.43	0.666
ENSG00000090565	RAB11FIP3	intron	16	505627	505717	Cells_EBV-transformed_lymphocytes	Rectal	0.43	0.666
ENSG00000101052	IFT52	intron	20	43637253	43642479	Adipose_Visceral_Omentum	Proximal	0.43	0.666
ENSG00000111860	CEP85L	intron	6	118511415	118523802	Adipose_Subcutaneous	Male	-0.43	0.666
ENSG00000113971	NPHP3	intron	3	132704371	132705740	Adipose_Subcutaneous	Rectal	-0.43	0.666
ENSG00000116299	ELAPOR1	intron	1	109200900	109202913	Whole_Blood	Overall	0.43	0.666
ENSG00000123154	WDR83	intron	19	12670821	12672847	Adipose_Subcutaneous	Overall	-0.29	0.666
ENSG00000123297	TSFM	intron	12	57773128	57774629	Adipose_Subcutaneous	Distal	0.43	0.666
ENSG00000123427	EEF1AKMT3	intron	12	57773128	57774629	Adipose_Subcutaneous	Distal	0.43	0.666
ENSG00000125375	DMAC2L	intron	14	50321594	50322511	Colon_Sigmoid	Overall	0.43	0.666
ENSG00000137764	MAP2K5	intron	15	67703408	67727916	Adipose_Visceral_Omentum	Female	-0.14	0.666
ENSG00000137764	MAP2K5	intron	15	67703408	67748231	Adipose_Subcutaneous	Female	-0.43	0.666
ENSG00000148053	NTRK2	intron	9	84669888	84670377	Adipose_Subcutaneous	Proximal	-0.43	0.666
ENSG00000156804	FBXO32	intron	8	123514203	123531898	Adipose_Subcutaneous	Overall	-0.43	0.666
ENSG00000166822	TMEM170A	intron	16	75447688	75451669	Adipose_Subcutaneous	Overall	0	0.666
ENSG00000166822	TMEM170A	intron	16	75447688	75451738	Adipose_Subcutaneous	Overall	0.43	0.666
ENSG00000177119	ANO6	intron	12	45423062	45429105	Adipose_Subcutaneous	Colon	0.43	0.666
ENSG00000177337	DLGAP1-AS1	intron	18	3604215	3606554	Adipose_Visceral_Omentum	Male	0.43	0.666
ENSG00000214706	IFRD2	intron	3	50289360	50289447	Adipose_Subcutaneous	Colon	0.43	0.666
ENSG00000262001	DLGAP1-AS2	intron	18	3604215	3606554	Adipose_Visceral_Omentum	Male	0.43	0.666
ENSG00000017260	ATP2C1	intron	3	130959341	130963971	Adipose_Subcutaneous	Female	0.43	0.666
ENSG00000215837	SDHAP2	intron	3	195658165	195661756	Cells_EBV-transformed_lymphocytes	Male	0.72	0.666
ENSG00000139323	POC1B	intron	12	89492115	89497171	Cells_EBV-transformed_lymphocytes	Rectal	0.5	0.666
ENSG00000060138	YBX3	intron	12	10702134	10704060	Colon_Sigmoid	Overall	-0.45	0.666
ENSG00000139370	SLC15A4	intron	12	128799034	128799259	Cells_EBV-transformed_lymphocytes	Male	0.43	0.666
ENSG00000179832	MROH1	intron	8	144254978	144255509	Cells_EBV-transformed_lymphocytes	Distal	0.43	0.666
ENSG00000182919	C11orf54	intron	11	93747448	93753682	Cells_EBV-transformed_lymphocytes	Distal	-0.43	0.666
ENSG00000215837	SDHAP2	intron	3	195701669	195708134	Adipose_Visceral_Omentum	Male	-0.14	0.666
ENSG00000283426	SMBD1P	intron	3	195701669	195708134	Adipose_Visceral_Omentum	Male	-0.14	0.666
ENSG00000118518	RNF146	intron	6	127285348	127286050	Adipose_Subcutaneous	Male	-0.81	0.666
ENSG00000197948	FCHSD1	intron	5	141648535	141648957	Cells_EBV-transformed_lymphocytes	Overall	0.47	0.666
ENSG00000121898	CPXM2	intron	10	123752666	123754663	Colon_Transverse	Overall	-0.14	0.666
ENSG00000151116	UEVLD	intron	11	18532487	18536406	Adipose_Subcutaneous	Colon	-0.43	0.666
ENSG00000125733	TRIP10	intron	19	6741281	6742967	Adipose_Visceral_Omentum	Distal	-0.15	0.666
ENSG00000160326	SLC2A6	intron	9	133474088	133474961	Whole_Blood	Overall	0.83	0.666
ENSG00000273611	ZNHIT3	intron	17	36494006	36495223	Adipose_Visceral_Omentum	Colon	0.43	0.666
		intron	22	36863225	36864045	Cells_EBV-transformed_lymphocytes	Rectal	-0.43	0.666
		intron	5	65568994	65569632	Cells_EBV-transformed_lymphocytes	Distal	-0.43	0.666
		intron	8	108455930	108456152	Cells_EBV-transformed_lymphocytes	Distal	0.43	0.666
ENSG00000060138	YBX3	intron	12	10715783	10718088	Colon_Transverse	Overall	0.43	0.666
ENSG00000074181	NOTCH3	intron	19	15185679	15186878	Adipose_Subcutaneous	Overall	0.43	0.666
ENSG00000081870	IFT25	intron	1	53928440	53929846	Adipose_Subcutaneous	Overall	-0.43	0.666
ENSG00000103222	ABCC1	intron	16	16134508	16136478	Cells_EBV-transformed_lymphocytes	Overall	0.43	0.666
ENSG00000120708	TGFBI	intron	5	136048349	136049439	Adipose_Subcutaneous	Male	-0.43	0.666
ENSG00000131778	CHD1L	intron	1	147272281	147275354	Adipose_Subcutaneous	Colon	-0.43	0.666
ENSG00000137691	CFAP300	intron	11	102058955	102066485	Adipose_Visceral_Omentum	Female	-0.43	0.666
ENSG00000137693	YAP1	intron	11	102058955	102066485	Adipose_Visceral_Omentum	Female	-0.43	0.666
ENSG00000165269	AQP7	intron	9	33386541	33401237	Adipose_Visceral_Omentum	Overall	-0.43	0.666
ENSG00000186908	ZDHHC17	intron	12	76816019	76821058	Adipose_Subcutaneous	Proximal	0.43	0.666
ENSG00000186908	ZDHHC17	intron	12	76848390	76849376	Adipose_Subcutaneous	Colon	0.43	0.666
ENSG00000187650	VMAC	intron	19	5905081	5914385	Adipose_Subcutaneous	Male	0.43	0.666
ENSG00000187650	VMAC	intron	19	5905120	5908824	Cells_EBV-transformed_lymphocytes	Male	0.43	0.666
ENSG00000198743	SLC5A3	intron	21	34102908	34103497	Adipose_Subcutaneous	Colon	0.43	0.666
ENSG00000223508	RPL23AP53	intron	8	219417	223785	Adipose_Subcutaneous	Proximal	-0.43	0.666
ENSG00000243927	MRPS6	intron	21	34102908	34103497	Adipose_Subcutaneous	Colon	0.43	0.666
ENSG00000081870	IFT25	intron	1	53929943	53930039	Adipose_Subcutaneous	Overall	-0.43	0.666
ENSG00000110583	NAA40	intron	11	63952565	63952756	Adipose_Subcutaneous	Male	0	0.666
ENSG00000111266	DUSP16	intron	12	12521463	12554536	Cells_EBV-transformed_lymphocytes	Female	-0.43	0.666
ENSG00000111266	DUSP16	intron	12	12521463	12562117	Cells_EBV-transformed_lymphocytes	Female	0.43	0.666
ENSG00000131778	CHD1L	intron	1	147272630	147275354	Adipose_Visceral_Omentum	Colon	0.43	0.666
ENSG00000163171	CDC42EP3	intron	2	37646822	37671426	Cells_EBV-transformed_lymphocytes	Female	-0.43	0.666
ENSG00000173064	HECTD4	intron	12	112219489	112226643	Adipose_Subcutaneous	Distal	0.43	0.666
ENSG00000178188	SH2B1	intron	16	28871983	28872190	Adipose_Visceral_Omentum	Proximal	-0.43	0.666
ENSG00000198743	SLC5A3	intron	21	34103519	34125341	Adipose_Subcutaneous	Colon	0.43	0.666
ENSG00000205726	ITSN1	intron	21	33814072	33817231	Adipose_Subcutaneous	Rectal	-0.43	0.666
ENSG00000214955	AP000317.1	intron	21	34103519	34125341	Adipose_Subcutaneous	Colon	0.43	0.666
ENSG00000243927	MRPS6	intron	21	34103519	34125341	Adipose_Subcutaneous	Colon	0.43	0.666
ENSG00000161996	WDR90	intron	16	653670	653746	Cells_EBV-transformed_lymphocytes	Colon	0.43	0.666
ENSG00000037280	FLT4	intron	5	180603390	180608968	Adipose_Visceral_Omentum	Distal	0.6	0.666
ENSG00000197785	ATAD3A	intron	1	1527862	1529223	Adipose_Visceral_Omentum	Female	-0.43	0.666
ENSG00000100075	SLC25A1	intron	22	19177204	19177727	Cells_EBV-transformed_lymphocytes	Proximal	-0.14	0.666
ENSG00000184619	KRBA2	intron	17	8370386	8375900	Adipose_Subcutaneous	Overall	0.43	0.666
ENSG00000070061	ELP1	intron	9	108880165	108881705	Colon_Transverse	Overall	0.06	0.666
ENSG00000169507	SLC38A11	intron	2	164898730	164908640	Adipose_Visceral_Omentum	Proximal	-0.43	0.666
ENSG00000087274	ADD1	intron	4	2926112	2928171	Adipose_Visceral_Omentum	Distal	-0.43	0.666
ENSG00000233799	AC139887.1	intron	4	767615	781772	Cells_EBV-transformed_lymphocytes	Female	0.43	0.666
ENSG00000249592	PCGF3-AS1	intron	4	767615	781772	Cells_EBV-transformed_lymphocytes	Female	0.43	0.666
ENSG00000109861	CTSC	intron	11	88326399	88328112	Adipose_Visceral_Omentum	Overall	0.43	0.666
ENSG00000105556	MIER2	intron	19	330380	334400	Cells_EBV-transformed_lymphocytes	Colon	0.43	0.666
ENSG00000145979	TBC1D7	intron	6	13307745	13316571	Adipose_Subcutaneous	Proximal	0.45	0.666
ENSG00000215022	AL008729.1	intron	6	13307745	13316571	Adipose_Subcutaneous	Proximal	0.45	0.666
ENSG00000112096	SOD2	intron	6	159692863	159727266	Adipose_Visceral_Omentum	Proximal	0.61	0.666
ENSG00000075826	SEC31B	intron	10	100509102	100516096	Adipose_Subcutaneous	Proximal	-0.43	0.666
ENSG00000169592	INO80E	intron	16	30004657	30004750	Adipose_Subcutaneous	Female	0.43	0.666
ENSG00000234465	PINLYP	intron	19	43581703	43581868	Adipose_Visceral_Omentum	Distal	-0.6	0.666
ENSG00000196498	NCOR2	intron	12	124326370	124327547	Adipose_Subcutaneous	Overall	0.43	0.666
ENSG00000154710	RABGEF1	intron	7	66711144	66712167	Adipose_Subcutaneous	Male	0.55	0.666
ENSG00000226824	AC006001.2	intron	7	66711144	66712167	Adipose_Subcutaneous	Male	0.55	0.666
ENSG00000116991	SIPA1L2	intron	1	232403571	232404125	Adipose_Subcutaneous	Proximal	0.43	0.666
ENSG00000010626	LRRC23	intron	12	6910026	6913891	Cells_EBV-transformed_lymphocytes	Colon	0.43	0.666
ENSG00000085511	MAP3K4	intron	6	161097176	161101892	Adipose_Visceral_Omentum	Proximal	0.43	0.666
ENSG00000085511	MAP3K4	intron	6	161098427	161101892	Adipose_Subcutaneous	Proximal	-0.43	0.666
ENSG00000085999	RAD54L	intron	1	46260099	46260542	Cells_EBV-transformed_lymphocytes	Female	-0.43	0.666
ENSG00000101596	SMCHD1	intron	18	2729409	2732265	Adipose_Subcutaneous	Overall	0.43	0.666
ENSG00000102710	SUPT20H	intron	13	37047936	37051488	Adipose_Subcutaneous	Colon	0.43	0.666
ENSG00000108771	DHX58	intron	17	42102312	42103608	Cells_EBV-transformed_lymphocytes	Distal	-0.43	0.666
ENSG00000116984	MTR	intron	1	236838599	236850344	Adipose_Visceral_Omentum	Distal	-0.43	0.666
ENSG00000126883	NUP214	intron	9	131146304	131147487	Adipose_Subcutaneous	Male	-0.43	0.666
ENSG00000129946	SHC2	intron	19	439491	440862	Adipose_Subcutaneous	Proximal	-0.43	0.666
ENSG00000129946	SHC2	intron	19	441628	460529	Adipose_Visceral_Omentum	Proximal	-0.43	0.666
ENSG00000134744	TUT4	intron	1	52446667	52458336	Adipose_Visceral_Omentum	Rectal	0.43	0.666
ENSG00000135678	CPM	intron	12	68867048	68869325	Adipose_Visceral_Omentum	Distal	-0.43	0.666
ENSG00000140374	ETFA	intron	15	76227918	76231333	Adipose_Subcutaneous	Distal	-0.43	0.666
ENSG00000154640	BTG3	intron	21	17604276	17604860	Cells_EBV-transformed_lymphocytes	Female	0.43	0.666
ENSG00000167553	TUBA1C	intron	12	49265184	49269465	Adipose_Subcutaneous	Colon	-0.43	0.666
ENSG00000168884	TNIP2	intron	4	2744506	2744697	Adipose_Subcutaneous	Rectal	0.43	0.666
ENSG00000173947	CIMAP3	intron	1	111346671	111346910	Adipose_Subcutaneous	Distal	-0.43	0.666
ENSG00000205413	SAMD9	intron	7	93106105	93114795	Adipose_Subcutaneous	Colon	0.43	0.666
ENSG00000229358	DPY19L1P1	intron	7	32586136	32593184	Adipose_Visceral_Omentum	Male	-0.43	0.666
ENSG00000240771	ARHGEF25	intron	12	57616495	57616784	Adipose_Subcutaneous	Male	-0.43	0.666
ENSG00000240771	ARHGEF25	intron	12	57616495	57616784	Adipose_Subcutaneous	Female	0.43	0.666
ENSG00000240771	ARHGEF25	intron	12	57616495	57619311	Adipose_Subcutaneous	Male	-0.43	0.666
ENSG00000240771	ARHGEF25	intron	12	57616495	57619311	Adipose_Subcutaneous	Female	0.43	0.666
ENSG00000277258	PCGF2	intron	17	38740442	38748196	Adipose_Visceral_Omentum	Rectal	0.43	0.666
ENSG00000139370	SLC15A4	intron	12	128810111	128814775	Adipose_Subcutaneous	Male	0.54	0.666
ENSG00000275066	SYNRG	intron	17	37538420	37539192	Adipose_Visceral_Omentum	Male	0.43	0.666
ENSG00000131067	GGT7	intron	20	34850197	34851231	Adipose_Subcutaneous	Male	-0.43	0.666
ENSG00000246090	AP002026.1	intron	4	99089284	99102381	Colon_Sigmoid	Overall	-0.68	0.666
ENSG00000106571	GLI3	intron	7	42220661	42223130	Adipose_Visceral_Omentum	Colon	0.43	0.666
ENSG00000137413	TAF8	intron	6	42068607	42077100	Adipose_Subcutaneous	Overall	-0.12	0.666
ENSG00000183011	NAA38	intron	17	7857198	7883235	Adipose_Subcutaneous	Female	-0.69	0.666
ENSG00000171132	PRKCE	intron	2	45843063	45976429	Adipose_Subcutaneous	Distal	0.43	0.666
ENSG00000176783	RUFY1	intron	5	179607659	179609376	Adipose_Visceral_Omentum	Male	-0.83	0.666
ENSG00000175029	CTBP2	intron	10	125111093	125133512	Adipose_Subcutaneous	Distal	-0.1	0.666
ENSG00000204516	MICB	intron	6	31498263	31505617	Cells_EBV-transformed_lymphocytes	Male	0.43	0.666
ENSG00000161265	U2AF1L4	intron	19	35744421	35745125	Adipose_Visceral_Omentum	Proximal	0.42	0.666
		intron	1	1060393	1063079	Cells_EBV-transformed_lymphocytes	Colon	-0.43	0.666
		intron	1	1060393	1065830	Cells_EBV-transformed_lymphocytes	Colon	0.43	0.666
		intron	1	1063201	1065830	Cells_EBV-transformed_lymphocytes	Colon	-0.43	0.666
		intron	1	77734416	77736056	Cells_EBV-transformed_lymphocytes	Female	0.43	0.666
ENSG00000073417	PDE8A	intron	15	85095669	85097948	Cells_EBV-transformed_lymphocytes	Distal	0.43	0.666
ENSG00000086991	NOX4	intron	11	89335945	89337447	Adipose_Visceral_Omentum	Overall	0.43	0.666
ENSG00000096654	ZNF184	intron	6	27472433	27472729	Cells_EBV-transformed_lymphocytes	Colon	0.43	0.666
ENSG00000103168	TAF1C	intron	16	84182440	84183076	Adipose_Subcutaneous	Male	0.43	0.666
ENSG00000105383	CD33	intron	19	51235253	51235595	Adipose_Visceral_Omentum	Proximal	0.43	0.666
ENSG00000105383	CD33	intron	19	51235676	51239518	Adipose_Subcutaneous	Proximal	0.43	0.666
ENSG00000116017	ARID3A	intron	19	964431	964833	Adipose_Subcutaneous	Proximal	0.43	0.666
ENSG00000116396	KCNC4	intron	1	110232597	110232911	Adipose_Subcutaneous	Female	0.43	0.666
ENSG00000155755	TMEM237	intron	2	201640924	201642609	Adipose_Visceral_Omentum	Overall	0.43	0.666
ENSG00000155906	RMND1	intron	6	151433230	151436446	Adipose_Subcutaneous	Colon	-0.43	0.666
ENSG00000161996	WDR90	intron	16	655147	655307	Adipose_Subcutaneous	Colon	-0.43	0.666
ENSG00000162959	MEMO1	intron	2	31893321	31917926	Adipose_Subcutaneous	Colon	-0.43	0.666
ENSG00000163382	NAXE	intron	1	156593572	156593882	Cells_EBV-transformed_lymphocytes	Distal	0.43	0.666
ENSG00000164938	TP53INP1	intron	8	94932107	94939860	Cells_EBV-transformed_lymphocytes	Female	-0.43	0.666
ENSG00000169871	TRIM56	intron	7	101087168	101087312	Cells_EBV-transformed_lymphocytes	Proximal	-0.43	0.666
ENSG00000181523	SGSH	intron	17	80214328	80214615	Adipose_Subcutaneous	Rectal	-0.43	0.666
ENSG00000181523	SGSH	intron	17	80214765	80215033	Adipose_Subcutaneous	Rectal	0.43	0.666
ENSG00000197969	VPS13A	intron	9	77205408	77205978	Cells_EBV-transformed_lymphocytes	Distal	-0.43	0.666
ENSG00000198836	OPA1	intron	3	193626202	193631612	Adipose_Subcutaneous	Overall	0.43	0.666
ENSG00000146083	RNF44	intron	5	176529387	176529523	Cells_EBV-transformed_lymphocytes	Proximal	-0.43	0.666
ENSG00000140374	ETFA	intron	15	76292513	76292619	Adipose_Visceral_Omentum	Colon	0.43	0.666
ENSG00000229358	DPY19L1P1	intron	7	32581313	32581572	Adipose_Visceral_Omentum	Overall	0.42	0.666
ENSG00000215039	CD27-AS1	intron	12	6462842	6464890	Cells_EBV-transformed_lymphocytes	Rectal	0.24	0.666
ENSG00000161912	ADCY10P1	intron	6	41137561	41138609	Adipose_Visceral_Omentum	Distal	0.42	0.666
ENSG00000177706	FAM20C	intron	7	195732	197133	Adipose_Visceral_Omentum	Colon	-0.43	0.666
ENSG00000181135	ZNF707	intron	8	143692107	143692245	Colon_Sigmoid	Overall	0.71	0.666
ENSG00000204301	NOTCH4	intron	6	32221857	32222511	Adipose_Subcutaneous	Overall	-0.43	0.666
ENSG00000120784	ZFP30	intron	19	37678773	37686451	Adipose_Subcutaneous	Distal	0.43	0.666
ENSG00000196381	ZNF781	intron	19	37678773	37686451	Adipose_Subcutaneous	Distal	0.43	0.666
ENSG00000175322	ZNF519	intron	18	14080266	14084877	Cells_EBV-transformed_lymphocytes	Rectal	-0.43	0.666
ENSG00000196498	NCOR2	intron	12	124335632	124336639	Adipose_Subcutaneous	Female	0.41	0.666
ENSG00000133835	HSD17B4	intron	5	119477501	119477798	Adipose_Visceral_Omentum	Overall	-0.43	0.666
ENSG00000133835	HSD17B4	intron	5	119477894	119478834	Adipose_Subcutaneous	Overall	-0.43	0.666
ENSG00000214021	TTLL3	intron	3	9828575	9828960	Adipose_Visceral_Omentum	Proximal	-0.43	0.666
ENSG00000100075	SLC25A1	intron	22	19178041	19178133	Adipose_Visceral_Omentum	Distal	-0.43	0.666
ENSG00000111832	RWDD1	intron	6	116571655	116572422	Adipose_Subcutaneous	Colon	-0.43	0.666
ENSG00000132604	TERF2	intron	16	69368595	69370483	Adipose_Subcutaneous	Rectal	-0.14	0.666
ENSG00000110435	PDHX	intron	11	34992379	34994914	Cells_EBV-transformed_lymphocytes	Rectal	-0.05	0.666
ENSG00000010810	FYN	intron	6	111708020	111714347	Adipose_Subcutaneous	Male	-0.43	0.666
ENSG00000144504	ANKMY1	intron	2	240525849	240552914	Adipose_Visceral_Omentum	Female	-0.65	0.666
ENSG00000092094	OSGEP	intron	14	20452149	20452276	Adipose_Visceral_Omentum	Distal	0.93	0.666
ENSG00000224958	PGM5-AS1	intron	9	68355605	68356290	Adipose_Subcutaneous	Rectal	0.43	0.666
ENSG00000116791	CRYZ	intron	1	74706994	74707103	Adipose_Visceral_Omentum	Male	-0.43	0.666
ENSG00000076706	MCAM	intron	11	119315263	119317035	Adipose_Visceral_Omentum	Proximal	0.19	0.666
		intron	3	4691344	4693490	Cells_EBV-transformed_lymphocytes	Overall	0.43	0.666
		intron	4	99866618	99868117	Cells_EBV-transformed_lymphocytes	Male	-0.43	0.666
		intron	12	75486158	75499813	Cells_EBV-transformed_lymphocytes	Distal	-0.43	0.666
		intron	2	142986021	142988845	Cells_EBV-transformed_lymphocytes	Female	-0.43	0.666
		intron	3	45612981	45636150	Cells_EBV-transformed_lymphocytes	Male	0.43	0.666
ENSG00000072858	SIDT1	intron	3	113603150	113603960	Cells_EBV-transformed_lymphocytes	Rectal	-0.43	0.666
ENSG00000090487	SPG21	intron	15	64962681	64963531	Cells_EBV-transformed_lymphocytes	Female	-0.43	0.666
ENSG00000100284	TOM1	intron	22	35322019	35323028	Whole_Blood	Overall	0.43	0.666
ENSG00000100450	GZMH	intron	14	24632118	24632915	Whole_Blood	Overall	-0.43	0.666
ENSG00000100453	GZMB	intron	14	24632118	24632915	Whole_Blood	Overall	-0.43	0.666
ENSG00000106100	NOD1	intron	7	30425710	30429374	Adipose_Visceral_Omentum	Overall	-0.43	0.666
ENSG00000110921	MVK	intron	12	109590861	109591241	Adipose_Visceral_Omentum	Female	-0.43	0.666
ENSG00000112739	PRPF4B	intron	6	4055676	4056321	Cells_EBV-transformed_lymphocytes	Proximal	0.43	0.666
ENSG00000135297	MTO1	intron	6	73480126	73480675	Cells_EBV-transformed_lymphocytes	Proximal	0.43	0.666
ENSG00000135297	MTO1	intron	6	73480367	73480675	Adipose_Subcutaneous	Proximal	-0.43	0.666
ENSG00000135297	MTO1	intron	6	73480805	73480997	Cells_EBV-transformed_lymphocytes	Proximal	-0.43	0.666
ENSG00000135297	MTO1	intron	6	73480805	73481001	Cells_EBV-transformed_lymphocytes	Proximal	-0.43	0.666
ENSG00000135297	MTO1	intron	6	73480805	73482040	Adipose_Subcutaneous	Proximal	0.43	0.666
ENSG00000135297	MTO1	intron	6	73481116	73482029	Cells_EBV-transformed_lymphocytes	Proximal	-0.43	0.666
ENSG00000172986	GXYLT2	intron	3	72955349	72957229	Adipose_Visceral_Omentum	Distal	-0.43	0.666
ENSG00000198252	STYX	intron	14	52750780	52757319	Adipose_Subcutaneous	Distal	0	0.666
ENSG00000251022	THAP9-AS1	intron	4	82895774	82897989	Cells_EBV-transformed_lymphocytes	Distal	-0.43	0.666
ENSG00000274471	AC242376.2	intron	15	23310974	23311338	Adipose_Visceral_Omentum	Female	-0.43	0.666
ENSG00000182919	C11orf54	intron	11	93741728	93747297	Adipose_Subcutaneous	Male	-0.43	0.666
ENSG00000136040	PLXNC1	intron	12	94294540	94297189	Adipose_Subcutaneous	Rectal	0.75	0.666
		intron	20	18306393	18306706	Cells_EBV-transformed_lymphocytes	Overall	0.43	0.666
ENSG00000125846	ZNF133	intron	20	18306393	18315072	Adipose_Subcutaneous	Overall	-0.43	0.666
ENSG00000142102	PGGHG	intron	11	291113	291976	Cells_EBV-transformed_lymphocytes	Overall	0.21	0.666
ENSG00000070778	PTPN21	intron	14	88500871	88501281	Adipose_Visceral_Omentum	Female	-0.54	0.666
ENSG00000008869	HEATR5B	intron	2	36988859	36990648	Cells_EBV-transformed_lymphocytes	Female	0.43	0.666
ENSG00000064115	TM7SF3	intron	12	26983596	26990450	Adipose_Subcutaneous	Distal	-0.43	0.666
ENSG00000088247	KHSRP	intron	19	6419260	6420422	Adipose_Subcutaneous	Rectal	0.43	0.666
ENSG00000214021	TTLL3	intron	3	9827148	9828960	Adipose_Visceral_Omentum	Proximal	-0.16	0.666
ENSG00000182957	SPATA13	intron	13	24309616	24315982	Adipose_Subcutaneous	Proximal	-0.73	0.666
ENSG00000240654	C1QTNF9	intron	13	24309616	24315982	Adipose_Subcutaneous	Proximal	-0.73	0.666
ENSG00000155366	RHOC	intron	1	112703806	112705053	Cells_EBV-transformed_lymphocytes	Overall	0.45	0.666
ENSG00000163933	RFT1	intron	3	53092618	53103953	Cells_EBV-transformed_lymphocytes	Male	0.49	0.666
ENSG00000167799	NUDT8	intron	11	67628251	67628323	Adipose_Visceral_Omentum	Rectal	0.42	0.666
ENSG00000001617	SEMA3F	intron	3	50175188	50176768	Adipose_Subcutaneous	Proximal	-0.88	0.666
ENSG00000176783	RUFY1	intron	5	179559835	179560025	Cells_EBV-transformed_lymphocytes	Male	-0.43	0.666
ENSG00000172901	LVRN	intron	5	116005967	116012374	Adipose_Subcutaneous	Colon	0.43	0.666
ENSG00000158062	UBXN11	intron	1	26284211	26284362	Adipose_Visceral_Omentum	Female	-0.78	0.666
ENSG00000234456	MAGI2-AS3	intron	7	79458999	79470783	Colon_Transverse	Overall	0.28	0.666
ENSG00000183020	AP2A2	intron	11	988689	992503	Adipose_Subcutaneous	Proximal	-0.43	0.666
ENSG00000251322	SHANK3	intron	22	50706152	50714917	Adipose_Subcutaneous	Overall	0.55	0.666
ENSG00000107404	DVL1	intron	1	1336515	1337977	Adipose_Visceral_Omentum	Rectal	-0.03	0.666
ENSG00000136738	STAM	intron	10	17704518	17704970	Adipose_Subcutaneous	Male	-0.43	0.666
ENSG00000101557	USP14	intron	18	163453	166787	Cells_EBV-transformed_lymphocytes	Overall	0.43	0.666
ENSG00000130876	SLC7A10	intron	19	33209021	33209308	Adipose_Visceral_Omentum	Distal	-0.43	0.666
ENSG00000140853	NLRC5	intron	16	57077379	57077719	Adipose_Subcutaneous	Proximal	0.43	0.666
ENSG00000149564	ESAM	intron	11	124758527	124762085	Adipose_Visceral_Omentum	Proximal	-0.43	0.666
ENSG00000101557	USP14	intron	18	166819	178933	Colon_Transverse	Overall	-0.43	0.666
ENSG00000121440	PDZRN3	intron	3	73388069	73389816	Adipose_Visceral_Omentum	Colon	-0.43	0.666
ENSG00000123415	SMUG1	intron	12	54187295	54187819	Cells_EBV-transformed_lymphocytes	Distal	0.43	0.666
ENSG00000136699	SMPD4	intron	2	130175000	130176554	Adipose_Visceral_Omentum	Overall	0.43	0.666
ENSG00000143630	HCN3	intron	1	155284135	155284539	Cells_EBV-transformed_lymphocytes	Female	-0.43	0.666
ENSG00000144848	ATG3	intron	3	112550262	112558376	Cells_EBV-transformed_lymphocytes	Rectal	0.43	0.666
ENSG00000159423	ALDH4A1	intron	1	18885628	18886464	Cells_EBV-transformed_lymphocytes	Male	-0.43	0.666
ENSG00000172889	EGFL7	intron	9	136664785	136668557	Adipose_Visceral_Omentum	Male	-0.43	0.666
ENSG00000185052	SLC24A3	intron	20	19673654	19681858	Adipose_Subcutaneous	Female	-0.43	0.666
ENSG00000239213	NCK1-DT	intron	3	136858603	136861747	Cells_EBV-transformed_lymphocytes	Colon	0.43	0.666
ENSG00000174652	ZNF266	intron	19	9420218	9433668	Cells_EBV-transformed_lymphocytes	Male	-0.42	0.667
ENSG00000132561	MATN2	intron	8	97979008	98003661	Adipose_Visceral_Omentum	Distal	-0.42	0.667
ENSG00000162687	KCNT2	intron	1	196228335	196235986	Adipose_Visceral_Omentum	Distal	-0.43	0.667
ENSG00000124491	F13A1	intron	6	6145772	6167458	Adipose_Subcutaneous	Male	-0.43	0.667
ENSG00000140105	WARS1	intron	14	100361921	100369087	Cells_EBV-transformed_lymphocytes	Proximal	-0.43	0.667
ENSG00000103121	CMC2	intron	16	80998351	81006734	Adipose_Subcutaneous	Distal	-0.71	0.667
ENSG00000157045	NTAN1	intron	16	15044407	15047442	Adipose_Visceral_Omentum	Distal	0.43	0.667
ENSG00000196943	NOP9	intron	14	24300857	24301570	Cells_EBV-transformed_lymphocytes	Rectal	-0.78	0.667
ENSG00000196943	NOP9	intron	14	24300857	24301612	Adipose_Visceral_Omentum	Rectal	0.78	0.667
ENSG00000204946	ZNF783	intron	7	149267222	149278399	Cells_EBV-transformed_lymphocytes	Proximal	0.06	0.667
ENSG00000248994	AC126768.2	intron	5	1933985	1939770	Adipose_Subcutaneous	Female	-0.43	0.667
ENSG00000101191	DIDO1	intron	20	62914406	62926432	Adipose_Visceral_Omentum	Female	0.43	0.667
ENSG00000136100	VPS36	intron	13	52378789	52386028	Adipose_Visceral_Omentum	Male	0.43	0.667
ENSG00000136114	THSD1	intron	13	52378789	52386028	Adipose_Visceral_Omentum	Male	0.43	0.667
ENSG00000109171	SLAIN2	intron	4	48383784	48394576	Cells_EBV-transformed_lymphocytes	Overall	0.41	0.667
ENSG00000196757	ZNF700	intron	19	11977431	11978116	Adipose_Visceral_Omentum	Proximal	0.58	0.667
ENSG00000197054	ZNF763	intron	19	11977431	11978116	Adipose_Visceral_Omentum	Proximal	0.58	0.667
ENSG00000181031	RPH3AL	intron	17	327579	352712	Adipose_Visceral_Omentum	Overall	0.43	0.667
ENSG00000135720	DYNC1LI2	intron	16	66724748	66725828	Colon_Sigmoid	Overall	-0.43	0.667
		intron	17	16926048	16926424	Cells_EBV-transformed_lymphocytes	Female	-0.43	0.667
		intron	18	58681336	58684467	Cells_EBV-transformed_lymphocytes	Rectal	-0.43	0.667
ENSG00000000460	FIRRM	intron	1	169823472	169827051	Adipose_Subcutaneous	Overall	0.43	0.667
ENSG00000011451	WIZ	intron	19	15430089	15431012	Cells_EBV-transformed_lymphocytes	Proximal	-0.43	0.667
ENSG00000019991	HGF	intron	7	81752262	81757189	Adipose_Visceral_Omentum	Rectal	-0.43	0.667
ENSG00000077235	GTF3C1	intron	16	27462486	27463541	Adipose_Subcutaneous	Rectal	0.43	0.667
ENSG00000082397	EPB41L3	intron	18	5406968	5419711	Adipose_Visceral_Omentum	Rectal	-0.43	0.667
ENSG00000092148	HECTD1	intron	14	31129307	31133238	Adipose_Subcutaneous	Male	0.43	0.667
ENSG00000092148	HECTD1	intron	14	31129448	31133238	Adipose_Subcutaneous	Male	0.43	0.667
ENSG00000100297	MCM5	intron	22	35408563	35410744	Whole_Blood	Overall	0.43	0.667
ENSG00000101413	RPRD1B	intron	20	38059520	38066081	Adipose_Subcutaneous	Distal	0.43	0.667
ENSG00000108439	PNPO	intron	17	47943430	47944616	Cells_EBV-transformed_lymphocytes	Male	-0.43	0.667
ENSG00000109184	DCUN1D4	intron	4	51911174	51913290	Adipose_Visceral_Omentum	Colon	0.43	0.667
ENSG00000113721	PDGFRB	intron	5	150118852	150119095	Adipose_Subcutaneous	Rectal	-0.43	0.667
ENSG00000113721	PDGFRB	intron	5	150118852	150119467	Adipose_Subcutaneous	Rectal	0.43	0.667
ENSG00000113721	PDGFRB	intron	5	150119196	150119467	Adipose_Subcutaneous	Rectal	-0.43	0.667
ENSG00000119638	NEK9	intron	14	75091478	75095372	Adipose_Subcutaneous	Male	0.43	0.667
ENSG00000120899	PTK2B	intron	8	27311709	27312304	Adipose_Visceral_Omentum	Overall	0.43	0.667
ENSG00000125755	SYMPK	intron	19	45862027	45863058	Cells_EBV-transformed_lymphocytes	Proximal	-0.43	0.667
ENSG00000132274	TRIM22	intron	11	5708603	5734182	Adipose_Subcutaneous	Distal	0.43	0.667
ENSG00000132664	POLR3F	intron	20	18473458	18475075	Adipose_Visceral_Omentum	Colon	-0.43	0.667
ENSG00000133835	HSD17B4	intron	5	119471700	119473908	Adipose_Visceral_Omentum	Male	-0.43	0.667
ENSG00000139620	KANSL2	intron	12	48681641	48682187	Adipose_Subcutaneous	Rectal	-0.43	0.667
ENSG00000146729	NIPSNAP2	intron	7	55965290	55978126	Colon_Transverse	Overall	0.43	0.667
ENSG00000146802	TMEM168	intron	7	112775318	112783698	Adipose_Subcutaneous	Rectal	-0.43	0.667
ENSG00000167920	KRT10-AS1	intron	17	40819208	40834382	Adipose_Subcutaneous	Distal	-0.43	0.667
ENSG00000172175	MALT1	intron	18	58681336	58696366	Cells_EBV-transformed_lymphocytes	Rectal	0.43	0.667
ENSG00000274523	RCC1L	intron	7	75070769	75073180	Adipose_Subcutaneous	Female	-0.43	0.667
ENSG00000274523	RCC1L	intron	7	75070769	75073414	Adipose_Subcutaneous	Female	0.43	0.667
ENSG00000011451	WIZ	intron	19	15430089	15436806	Adipose_Visceral_Omentum	Proximal	0.43	0.667
ENSG00000111196	MAGOHB	intron	12	10606374	10607854	Adipose_Subcutaneous	Overall	-0.43	0.667
ENSG00000137936	BCAR3	intron	1	93589419	93590249	Adipose_Visceral_Omentum	Male	0.43	0.667
ENSG00000141012	GALNS	intron	16	88817417	88818007	Cells_EBV-transformed_lymphocytes	Rectal	-0.18	0.667
ENSG00000008323	PLEKHG6	intron	12	6310848	6312159	Adipose_Visceral_Omentum	Rectal	-0.62	0.667
ENSG00000243244	STON1	intron	2	48530829	48580587	Adipose_Visceral_Omentum	Rectal	0.48	0.667
ENSG00000117010	ZNF684	intron	1	40509625	40509733	Cells_EBV-transformed_lymphocytes	Male	0.42	0.667
ENSG00000164002	EXO5	intron	1	40509625	40509733	Cells_EBV-transformed_lymphocytes	Male	0.42	0.667
ENSG00000236505	AL356379.1	intron	1	40509625	40509733	Cells_EBV-transformed_lymphocytes	Male	0.42	0.667
ENSG00000178038	ALS2CL	intron	3	46679287	46680430	Adipose_Subcutaneous	Colon	-0.85	0.667
ENSG00000001617	SEMA3F	intron	3	50174350	50175096	Adipose_Visceral_Omentum	Female	0.57	0.667
ENSG00000177030	DEAF1	intron	11	654051	674536	Colon_Sigmoid	Overall	-0.75	0.667
ENSG00000176915	ANKLE2	intron	12	132730270	132733996	Cells_EBV-transformed_lymphocytes	Distal	-0.12	0.667
ENSG00000172273	HINFP	intron	11	119131982	119132243	Adipose_Visceral_Omentum	Overall	0.43	0.667
ENSG00000180891	CUEDC1	intron	17	57879738	57885172	Adipose_Subcutaneous	Rectal	-0.43	0.667
ENSG00000180891	CUEDC1	intron	17	57879738	57885229	Adipose_Visceral_Omentum	Rectal	0.43	0.667
ENSG00000067369	TP53BP1	intron	15	43446590	43447366	Adipose_Subcutaneous	Male	-0.43	0.667
ENSG00000069869	NEDD4	intron	15	55847034	55848372	Adipose_Subcutaneous	Overall	-0.43	0.667
ENSG00000074527	NTN4	intron	12	95670146	95682707	Adipose_Subcutaneous	Male	-0.43	0.667
ENSG00000100412	ACO2	intron	22	41517631	41517943	Adipose_Subcutaneous	Proximal	0.43	0.667
ENSG00000100412	ACO2	intron	22	41517631	41518481	Adipose_Visceral_Omentum	Proximal	-0.43	0.667
ENSG00000109756	RAPGEF2	intron	4	159354046	159355853	Cells_EBV-transformed_lymphocytes	Female	-0.43	0.667
ENSG00000123154	WDR83	intron	19	12670821	12672847	Adipose_Subcutaneous	Male	-0.14	0.667
ENSG00000131042	LILRB2	intron	19	54277600	54277889	Adipose_Subcutaneous	Female	-0.43	0.667
ENSG00000133789	SWAP70	intron	11	9724885	9728053	Adipose_Subcutaneous	Rectal	-0.43	0.667
ENSG00000140455	USP3	intron	15	63567317	63570433	Cells_EBV-transformed_lymphocytes	Rectal	-0.43	0.667
ENSG00000146963	LUC7L2	intron	7	139374471	139376062	Colon_Transverse	Overall	-0.43	0.667
ENSG00000163162	RNF149	intron	2	101282057	101286081	Cells_EBV-transformed_lymphocytes	Overall	-0.43	0.667
ENSG00000163874	ZC3H12A	intron	1	37474629	37475459	Adipose_Subcutaneous	Rectal	0.43	0.667
ENSG00000163874	ZC3H12A	intron	1	37475939	37480290	Cells_EBV-transformed_lymphocytes	Rectal	0.43	0.667
ENSG00000172349	IL16	intron	15	81306166	81306420	Adipose_Visceral_Omentum	Male	0.43	0.667
ENSG00000219626	FAM228B	intron	2	24095229	24164198	Adipose_Subcutaneous	Rectal	-0.43	0.667
ENSG00000239961	LILRA4	intron	19	54277600	54277889	Adipose_Subcutaneous	Female	-0.43	0.667
ENSG00000244482	LILRA6	intron	19	54277600	54277889	Adipose_Subcutaneous	Female	-0.43	0.667
ENSG00000267174	AC011472.2	intron	19	11296426	11321224	Whole_Blood	Overall	0.43	0.667
ENSG00000276758	AC245884.12	intron	19	54277600	54277889	Adipose_Subcutaneous	Female	-0.43	0.667
ENSG00000100360	IFT27	intron	22	36772721	36775674	Adipose_Subcutaneous	Colon	-0.43	0.667
ENSG00000119707	RBM25	intron	14	73065093	73071627	Cells_EBV-transformed_lymphocytes	Colon	0.42	0.667
ENSG00000125648	SLC25A23	intron	19	6436464	6438191	Colon_Sigmoid	Overall	0.43	0.667
ENSG00000184465	WDR27	intron	6	169636504	169638539	Adipose_Subcutaneous	Overall	0.43	0.667
ENSG00000189362	NEMP2	intron	2	190509312	190510361	Adipose_Subcutaneous	Overall	0.75	0.667
ENSG00000165416	SUGT1	intron	13	52653103	52657532	Adipose_Subcutaneous	Proximal	-0.64	0.667
ENSG00000188735	TMEM120B	intron	12	121748442	121750380	Adipose_Visceral_Omentum	Colon	-0.78	0.667
ENSG00000163166	IWS1	intron	2	127505752	127526175	Adipose_Subcutaneous	Distal	0.26	0.667
		intron	21	17818325	17819303	Cells_EBV-transformed_lymphocytes	Male	0.43	0.667
ENSG00000105552	BCAT2	intron	19	48807074	48810809	Adipose_Subcutaneous	Female	0.17	0.667
ENSG00000188846	RPL14	intron	3	40457363	40457890	Adipose_Subcutaneous	Rectal	-0.42	0.667
ENSG00000120899	PTK2B	intron	8	27433513	27434093	Cells_EBV-transformed_lymphocytes	Rectal	-0.43	0.667
ENSG00000115602	IL1RL1	intron	2	102340272	102340666	Adipose_Visceral_Omentum	Distal	-0.43	0.667
ENSG00000166471	TMEM41B	intron	11	9288542	9295259	Cells_EBV-transformed_lymphocytes	Proximal	0.43	0.667
ENSG00000189171	S100A13	intron	1	153632240	153633958	Adipose_Subcutaneous	Male	-0.43	0.667
ENSG00000272030	AL162258.2	intron	1	153632240	153633958	Adipose_Subcutaneous	Male	-0.43	0.667
ENSG00000141503	MINK1	intron	17	4896813	4897204	Adipose_Subcutaneous	Female	-0.43	0.667
ENSG00000264538	SUZ12P1	intron	17	30709811	30759491	Adipose_Subcutaneous	Overall	-0.43	0.667
		intron	6	138764378	138773515	Cells_EBV-transformed_lymphocytes	Rectal	0.43	0.667
ENSG00000023516	AKAP11	intron	13	42272228	42286300	Adipose_Subcutaneous	Male	-0.43	0.667
ENSG00000102908	NFAT5	intron	16	69677335	69684887	Adipose_Subcutaneous	Colon	0.43	0.667
ENSG00000107738	VSIR	intron	10	71755466	71773358	Adipose_Visceral_Omentum	Distal	0.43	0.667
ENSG00000109320	NFKB1	intron	4	102537956	102566987	Adipose_Subcutaneous	Female	-0.43	0.667
ENSG00000109819	PPARGC1A	intron	4	23795925	23801730	Adipose_Visceral_Omentum	Female	0	0.667
ENSG00000110717	NDUFS8	intron	11	68034174	68036253	Adipose_Subcutaneous	Distal	0.43	0.667
ENSG00000120699	EXOSC8	intron	13	37000822	37002273	Adipose_Visceral_Omentum	Female	0.14	0.667
ENSG00000120837	NFYB	intron	12	104128517	104135448	Adipose_Visceral_Omentum	Colon	0.43	0.667
ENSG00000131459	GFPT2	intron	5	180324895	180328277	Colon_Transverse	Overall	-0.43	0.667
ENSG00000132330	SCLY	intron	2	238073847	238081709	Cells_EBV-transformed_lymphocytes	Overall	0.43	0.667
ENSG00000132740	IGHMBP2	intron	11	68938354	68938658	Adipose_Visceral_Omentum	Proximal	0.43	0.667
ENSG00000141012	GALNS	intron	16	88856301	88856758	Colon_Transverse	Overall	-0.43	0.667
ENSG00000143184	XCL1	intron	1	168576698	168580063	Whole_Blood	Overall	0.43	0.667
ENSG00000152457	DCLRE1C	intron	10	14926897	14928016	Adipose_Subcutaneous	Colon	-0.43	0.667
ENSG00000165138	ANKS6	intron	9	98756606	98768081	Adipose_Subcutaneous	Overall	0.14	0.667
ENSG00000167491	GATAD2A	intron	19	19494383	19495754	Adipose_Subcutaneous	Male	0.43	0.667
ENSG00000170832	USP32	intron	17	60211118	60211376	Adipose_Subcutaneous	Proximal	0.43	0.667
ENSG00000172493	AFF1	intron	4	86948571	86988438	Cells_EBV-transformed_lymphocytes	Overall	-0.43	0.667
ENSG00000174231	PRPF8	intron	17	1661162	1661271	Adipose_Subcutaneous	Distal	-0.43	0.667
ENSG00000174231	PRPF8	intron	17	1661406	1661611	Cells_EBV-transformed_lymphocytes	Distal	0.43	0.667
ENSG00000182087	TMEM259	intron	19	1012573	1013241	Adipose_Visceral_Omentum	Proximal	0.43	0.667
ENSG00000187474	FPR3	intron	19	51795331	51823739	Adipose_Visceral_Omentum	Rectal	0.43	0.667
ENSG00000215375	MYL5	intron	4	679033	679914	Adipose_Subcutaneous	Overall	0.43	0.667
ENSG00000225484	NUTM2B-AS1	intron	10	79685383	79686282	Adipose_Subcutaneous	Distal	0.43	0.667
ENSG00000185252	ZNF74	intron	22	20394662	20400632	Adipose_Subcutaneous	Rectal	-0.43	0.667
ENSG00000137877	SPTBN5	intron	15	41850939	41851059	Colon_Transverse	Overall	-0.43	0.667
ENSG00000100325	ASCC2	intron	22	29825780	29832245	Whole_Blood	Overall	0.43	0.667
ENSG00000089351	GRAMD1A	intron	19	35023547	35023697	Cells_EBV-transformed_lymphocytes	Female	-0.43	0.667
		intron	10	18539299	18542069	Cells_EBV-transformed_lymphocytes	Proximal	-0.43	0.667
ENSG00000205078	SYCE1L	intron	16	77209144	77209417	Adipose_Visceral_Omentum	Female	-0.23	0.667
ENSG00000150401	DCUN1D2	intron	13	113458108	113459312	Adipose_Visceral_Omentum	Distal	0.43	0.667
ENSG00000153531	ADPRHL1	intron	13	113458108	113459312	Adipose_Visceral_Omentum	Distal	0.43	0.667
ENSG00000124831	LRRFIP1	intron	2	237769818	237769943	Whole_Blood	Overall	-0.43	0.667
ENSG00000022976	ZNF839	intron	14	102339223	102342103	Cells_EBV-transformed_lymphocytes	Proximal	-0.43	0.667
ENSG00000133983	COX16	intron	14	70326449	70328166	Colon_Transverse	Overall	0.43	0.667
ENSG00000175061	SNHG29	intron	17	16439414	16439528	Adipose_Visceral_Omentum	Rectal	-0.79	0.667
ENSG00000109794	FAM149A	intron	4	186145112	186149173	Cells_EBV-transformed_lymphocytes	Rectal	0.43	0.667
ENSG00000151148	UBE3B	intron	12	109508719	109509596	Cells_EBV-transformed_lymphocytes	Male	0.75	0.667
		intron	2	241090044	241097243	Cells_EBV-transformed_lymphocytes	Female	-0.43	0.667
ENSG00000105701	FKBP8	intron	19	18541995	18543486	Adipose_Subcutaneous	Proximal	0.43	0.667
ENSG00000129566	TEP1	intron	14	20369576	20369674	Adipose_Visceral_Omentum	Female	0.43	0.667
ENSG00000183077	AFMID	intron	17	78206050	78206911	Cells_EBV-transformed_lymphocytes	Overall	-0.65	0.667
ENSG00000130723	PRRC2B	intron	9	131486182	131486481	Adipose_Visceral_Omentum	Colon	0.43	0.667
ENSG00000075089	ACTR6	intron	12	100210351	100212256	Cells_EBV-transformed_lymphocytes	Male	-0.43	0.667
ENSG00000106348	IMPDH1	intron	7	128403754	128405767	Adipose_Subcutaneous	Distal	-0.64	0.667
ENSG00000003147	ICA1	intron	7	8158652	8218305	Adipose_Subcutaneous	Overall	-0.43	0.667
ENSG00000092529	CAPN3	intron	15	42390096	42392639	Adipose_Subcutaneous	Proximal	0.43	0.667
ENSG00000102780	DGKH	intron	13	42221394	42229099	Adipose_Visceral_Omentum	Male	0.43	0.667
ENSG00000109689	STIM2	intron	4	26858347	26919504	Adipose_Subcutaneous	Overall	0.43	0.667
ENSG00000116793	PHTF1	intron	1	113699799	113700193	Cells_EBV-transformed_lymphocytes	Colon	0.43	0.667
ENSG00000116793	PHTF1	intron	1	113700949	113704081	Cells_EBV-transformed_lymphocytes	Colon	0.43	0.667
ENSG00000116991	SIPA1L2	intron	1	232403571	232415494	Adipose_Subcutaneous	Proximal	-0.43	0.667
ENSG00000134444	RELCH	intron	18	62252754	62255407	Adipose_Subcutaneous	Rectal	-0.43	0.667
ENSG00000135040	NAA35	intron	9	86020969	86021901	Adipose_Subcutaneous	Overall	-0.43	0.667
ENSG00000136802	LRRC8A	intron	9	128892158	128907157	Adipose_Subcutaneous	Rectal	-0.43	0.667
ENSG00000141027	NCOR1	intron	17	16048985	16057514	Adipose_Subcutaneous	Distal	0.43	0.667
ENSG00000141027	NCOR1	intron	17	16048988	16057514	Adipose_Subcutaneous	Distal	-0.43	0.667
ENSG00000149451	ADAM33	intron	20	3672454	3672537	Adipose_Visceral_Omentum	Proximal	-0.43	0.667
ENSG00000151474	FRMD4A	intron	10	13762680	13782922	Adipose_Visceral_Omentum	Distal	0.43	0.667
ENSG00000158887	MPZ	intron	1	161306464	161307258	Cells_EBV-transformed_lymphocytes	Distal	-0.43	0.667
ENSG00000163138	PACRGL	intron	4	20704814	20707803	Adipose_Visceral_Omentum	Female	-0.43	0.667
ENSG00000163138	PACRGL	intron	4	20704814	20713432	Adipose_Subcutaneous	Female	0.43	0.667
ENSG00000165379	LRFN5	intron	14	41888010	41891250	Adipose_Visceral_Omentum	Overall	-0.43	0.667
ENSG00000175471	MCTP1	intron	5	94894835	94909251	Whole_Blood	Overall	0.43	0.667
ENSG00000180376	CCDC66	intron	3	56567053	56569313	Adipose_Visceral_Omentum	Rectal	0.43	0.667
ENSG00000183828	NUDT14	intron	14	105173261	105176534	Adipose_Subcutaneous	Rectal	0.43	0.667
ENSG00000184916	JAG2	intron	14	105173261	105176534	Adipose_Subcutaneous	Rectal	0.43	0.667
ENSG00000248408	LINC02469	intron	4	79606956	79623228	Adipose_Subcutaneous	Rectal	-0.43	0.667
ENSG00000128641	MYO1B	intron	2	191245626	191276887	Adipose_Subcutaneous	Rectal	-0.43	0.667
ENSG00000141480	ARRB2	intron	17	4718023	4718612	Cells_EBV-transformed_lymphocytes	Colon	0.43	0.667
ENSG00000013364	MVP	intron	16	29819902	29830474	Adipose_Subcutaneous	Proximal	-0.43	0.667
ENSG00000231312	MAP4K3-DT	intron	2	39646390	39665087	Adipose_Subcutaneous	Distal	0.43	0.667
ENSG00000196305	IARS1	intron	9	92268300	92269885	Adipose_Visceral_Omentum	Colon	0.34	0.667
ENSG00000007341	ST7L	intron	1	112600848	112610841	Cells_EBV-transformed_lymphocytes	Male	-0.36	0.667
ENSG00000184304	PRKD1	intron	14	29638904	29656476	Adipose_Visceral_Omentum	Overall	-0.34	0.667
ENSG00000184304	PRKD1	intron	14	29638904	29663699	Adipose_Subcutaneous	Overall	0.34	0.667
ENSG00000180448	ARHGAP45	intron	19	1068744	1073149	Adipose_Subcutaneous	Female	0.16	0.667
ENSG00000120899	PTK2B	intron	8	27450895	27451485	Adipose_Subcutaneous	Rectal	0.43	0.667
ENSG00000150527	MIA2	intron	14	39265421	39276934	Adipose_Visceral_Omentum	Male	0.84	0.667
ENSG00000196498	NCOR2	intron	12	124343226	124344597	Cells_EBV-transformed_lymphocytes	Proximal	0.43	0.667
ENSG00000128284	APOL3	intron	22	36149142	36149259	Colon_Sigmoid	Overall	0.18	0.667
ENSG00000196497	IPO4	intron	14	24182423	24182792	Adipose_Visceral_Omentum	Colon	0.43	0.667
ENSG00000100150	DEPDC5	intron	22	31766668	31768814	Adipose_Subcutaneous	Rectal	-0.72	0.667
ENSG00000214140	PRCD	intron	17	76544370	76545530	Adipose_Subcutaneous	Rectal	0.43	0.667
ENSG00000234353	AP000346.2	intron	22	23678842	23683725	Adipose_Subcutaneous	Rectal	0.82	0.667
ENSG00000244723	ASLP1	intron	22	23678842	23683725	Adipose_Subcutaneous	Rectal	0.82	0.667
ENSG00000272578	GUSBP11	intron	22	23678842	23683725	Adipose_Subcutaneous	Rectal	0.82	0.667
ENSG00000272578	AP000347.1	intron	22	23678842	23683725	Adipose_Subcutaneous	Rectal	0.82	0.667
ENSG00000159884	CCDC107	intron	9	35658727	35658972	Adipose_Visceral_Omentum	Proximal	-0.43	0.667
		intron	14	50311433	50312011	Cells_EBV-transformed_lymphocytes	Rectal	-0.43	0.667
		intron	6	32830440	32832333	Cells_EBV-transformed_lymphocytes	Male	-0.43	0.667
ENSG00000062194	GPBP1	intron	5	57246484	57247075	Adipose_Subcutaneous	Male	-0.43	0.667
ENSG00000066044	ELAVL1	intron	19	7963807	7973725	Adipose_Subcutaneous	Distal	0.43	0.667
ENSG00000091127	PUS7	intron	7	105506056	105506189	Adipose_Visceral_Omentum	Male	0.43	0.667
ENSG00000104980	TIMM44	intron	19	7963807	7973725	Adipose_Subcutaneous	Distal	0.43	0.667
ENSG00000114859	CLCN2	intron	3	184357698	184357779	Adipose_Subcutaneous	Proximal	0.43	0.667
ENSG00000116649	SRM	intron	1	11054885	11054962	Adipose_Visceral_Omentum	Colon	-0.43	0.667
ENSG00000116649	SRM	intron	1	11055084	11055781	Adipose_Subcutaneous	Colon	-0.43	0.667
ENSG00000116649	SRM	intron	1	11055084	11056011	Adipose_Visceral_Omentum	Colon	0	0.667
ENSG00000116874	WARS2	intron	1	119042349	119045582	Adipose_Visceral_Omentum	Distal	-0.43	0.667
ENSG00000118600	RXYLT1	intron	12	63782704	63784970	Adipose_Subcutaneous	Colon	-0.43	0.667
ENSG00000120725	SIL1	intron	5	139196528	139198269	Cells_EBV-transformed_lymphocytes	Colon	0.43	0.667
ENSG00000135049	AGTPBP1	intron	9	85594580	85596362	Whole_Blood	Overall	0.43	0.667
ENSG00000137185	ZSCAN9	intron	6	28227837	28232562	Cells_EBV-transformed_lymphocytes	Male	-0.43	0.667
ENSG00000137185	ZSCAN9	intron	6	28230488	28232562	Adipose_Visceral_Omentum	Male	0.43	0.667
ENSG00000163362	INAVA	intron	1	200907887	200908730	Cells_EBV-transformed_lymphocytes	Female	-0.43	0.667
ENSG00000198598	MMP17	intron	12	131844081	131845118	Adipose_Subcutaneous	Proximal	-0.43	0.667
ENSG00000198836	OPA1	intron	3	193644105	193645553	Colon_Transverse	Overall	-0.43	0.667
ENSG00000204954	UQCC6	intron	12	103956748	103965516	Cells_EBV-transformed_lymphocytes	Distal	-0.43	0.667
ENSG00000100211	CBY1	intron	22	38657143	38668017	Adipose_Subcutaneous	Distal	-0.43	0.667
ENSG00000166716	ZNF592	intron	15	84801603	84801863	Adipose_Subcutaneous	Rectal	0.43	0.667
ENSG00000275066	SYNRG	intron	17	37540480	37541972	Cells_EBV-transformed_lymphocytes	Male	0.43	0.667
ENSG00000182919	C11orf54	intron	11	93747448	93750346	Adipose_Visceral_Omentum	Male	0.2	0.667
ENSG00000165113	GKAP1	intron	9	83788678	83799185	Adipose_Subcutaneous	Proximal	-0.79	0.667
ENSG00000075426	FOSL2	intron	2	28408866	28411879	Adipose_Visceral_Omentum	Male	-0.43	0.667
ENSG00000038210	PI4K2B	intron	4	25256674	25259037	Cells_EBV-transformed_lymphocytes	Female	-0.65	0.667
ENSG00000178222	RNF212	intron	4	1081467	1081567	Adipose_Subcutaneous	Male	-0.07	0.667
ENSG00000183255	PTTG1IP	intron	21	44865447	44865571	Adipose_Subcutaneous	Proximal	-0.43	0.667
		intron	1	161663353	161670252	Cells_EBV-transformed_lymphocytes	Rectal	-0.43	0.667
		intron	1	161670272	161671392	Cells_EBV-transformed_lymphocytes	Rectal	0.43	0.667
ENSG00000180104	EXOC3	intron	5	458025	461960	Adipose_Subcutaneous	Proximal	-0.43	0.667
ENSG00000126226	PCID2	intron	13	113185560	113190872	Adipose_Subcutaneous	Rectal	0.43	0.667
ENSG00000104921	FCER2	intron	19	7697298	7697527	Cells_EBV-transformed_lymphocytes	Female	0.43	0.667
ENSG00000196557	CACNA1H	intron	16	1219308	1219981	Adipose_Subcutaneous	Colon	-0.43	0.667
ENSG00000169418	NPR1	intron	1	153685880	153686646	Adipose_Visceral_Omentum	Rectal	0.43	0.667
ENSG00000142733	MAP3K6	intron	1	27362753	27362851	Adipose_Visceral_Omentum	Distal	0.43	0.667
ENSG00000090316	MAEA	intron	4	1287723	1288026	Colon_Sigmoid	Overall	0.43	0.667
ENSG00000099797	TECR	intron	19	14562575	14563141	Adipose_Visceral_Omentum	Female	-0.43	0.667
ENSG00000100916	BRMS1L	intron	14	35826658	35831410	Adipose_Subcutaneous	Proximal	-0.43	0.667
ENSG00000109667	SLC2A9	intron	4	9890711	9908235	Adipose_Subcutaneous	Proximal	-0.43	0.667
ENSG00000118804	STBD1	intron	4	76271768	76309144	Adipose_Subcutaneous	Female	-0.43	0.667
ENSG00000135506	OS9	intron	12	57694926	57695780	Colon_Sigmoid	Overall	-0.43	0.667
ENSG00000135720	DYNC1LI2	intron	16	66723822	66724662	Whole_Blood	Overall	0.43	0.667
ENSG00000150995	ITPR1	intron	3	4653886	4658124	Adipose_Subcutaneous	Colon	-0.43	0.667
ENSG00000164056	SPRY1	intron	4	123397856	123401537	Adipose_Subcutaneous	Distal	0.43	0.667
ENSG00000170265	ZNF282	intron	7	149198752	149206696	Cells_EBV-transformed_lymphocytes	Rectal	-0.43	0.667
ENSG00000181789	COPG1	intron	3	129267099	129267766	Adipose_Subcutaneous	Male	0.43	0.667
ENSG00000181789	COPG1	intron	3	129267099	129267937	Adipose_Subcutaneous	Male	-0.43	0.667
ENSG00000189157	FAM47E	intron	4	76271768	76309144	Adipose_Subcutaneous	Female	-0.43	0.667
ENSG00000196810	CTBP1-DT	intron	4	1287723	1288026	Colon_Sigmoid	Overall	0.43	0.667
ENSG00000198393	ZNF26	intron	12	132986873	132987665	Adipose_Subcutaneous	Colon	0.43	0.667
		intron	2	174487827	174488035	Cells_EBV-transformed_lymphocytes	Rectal	-0.43	0.667
		intron	22	23766275	23767834	Cells_EBV-transformed_lymphocytes	Colon	0.43	0.667
ENSG00000006025	OSBPL7	intron	17	47809478	47810594	Adipose_Subcutaneous	Female	0	0.667
ENSG00000070190	DAPP1	intron	4	99865836	99866034	Cells_EBV-transformed_lymphocytes	Female	0.43	0.667
ENSG00000135720	DYNC1LI2	intron	16	66724780	66725828	Adipose_Subcutaneous	Overall	-0.43	0.667
ENSG00000146409	SLC18B1	intron	6	132770939	132771036	Adipose_Subcutaneous	Rectal	-0.43	0.667
ENSG00000153207	AHCTF1	intron	1	246840998	246843795	Adipose_Visceral_Omentum	Male	-0.43	0.667
ENSG00000153207	AHCTF1	intron	1	246840998	246849615	Adipose_Visceral_Omentum	Male	-0.43	0.667
ENSG00000124253	PCK1	intron	20	57561635	57562696	Adipose_Subcutaneous	Distal	0.32	0.667
ENSG00000171206	TRIM8	intron	10	102656137	102656245	Adipose_Subcutaneous	Female	-0.43	0.667
ENSG00000108559	NUP88	intron	17	5387904	5388802	Cells_EBV-transformed_lymphocytes	Colon	-0.43	0.667
ENSG00000176155	CCDC57	intron	17	82188419	82193756	Adipose_Subcutaneous	Colon	-0.43	0.667
ENSG00000228434	AC004951.1	intron	7	43973323	43986601	Adipose_Subcutaneous	Female	0.43	0.667
ENSG00000239556	UPK3BL3P	intron	7	43973323	43986601	Adipose_Subcutaneous	Female	0.43	0.667
ENSG00000241057	AC004951.3	intron	7	43973323	43986601	Adipose_Subcutaneous	Female	0.43	0.667
ENSG00000272655	POLR2J4	intron	7	43973323	43986601	Adipose_Subcutaneous	Female	0.43	0.667
ENSG00000128585	MKLN1	intron	7	131202974	131375424	Cells_EBV-transformed_lymphocytes	Proximal	0.43	0.667
ENSG00000168214	RBPJ	intron	4	26163614	26362446	Adipose_Subcutaneous	Rectal	0.43	0.667
ENSG00000099889	ARVCF	intron	22	19982091	19990585	Adipose_Visceral_Omentum	Overall	0.04	0.667
ENSG00000089177	KIF16B	intron	20	16371761	16378805	Colon_Transverse	Overall	0.64	0.667
ENSG00000153395	LPCAT1	intron	5	1489858	1494700	Adipose_Subcutaneous	Male	0.53	0.667
ENSG00000103222	ABCC1	intron	16	16056295	16071642	Cells_EBV-transformed_lymphocytes	Female	0.43	0.667
ENSG00000075651	PLD1	intron	3	171605416	171608301	Adipose_Visceral_Omentum	Male	0.43	0.667
ENSG00000115020	PIKFYVE	intron	2	208348023	208350024	Cells_EBV-transformed_lymphocytes	Colon	-0.43	0.667
ENSG00000067365	METTL22	intron	16	8629110	8635039	Cells_EBV-transformed_lymphocytes	Overall	0.56	0.667
ENSG00000048740	CELF2	intron	10	11275120	11275302	Whole_Blood	Overall	0.43	0.667
ENSG00000147604	RPL7	intron	8	73292797	73293599	Adipose_Subcutaneous	Male	-0.43	0.667
ENSG00000077585	GPR137B	intron	1	236207280	236208050	Adipose_Subcutaneous	Female	-0.43	0.667
ENSG00000099991	CABIN1	intron	22	24171995	24176092	Adipose_Subcutaneous	Distal	-0.43	0.667
ENSG00000103197	TSC2	intron	16	2081798	2082436	Adipose_Visceral_Omentum	Overall	0.43	0.667
ENSG00000103197	TSC2	intron	16	2082504	2083695	Cells_EBV-transformed_lymphocytes	Overall	0.43	0.667
ENSG00000103197	TSC2	intron	16	2082558	2083695	Colon_Sigmoid	Overall	0.43	0.667
ENSG00000130177	CDC16	intron	13	114269620	114272184	Adipose_Subcutaneous	Female	-0.43	0.667
ENSG00000132199	ENOSF1	intron	18	693178	693882	Adipose_Subcutaneous	Distal	0.43	0.667
ENSG00000143801	PSEN2	intron	1	226890133	226891278	Adipose_Subcutaneous	Distal	-0.43	0.667
ENSG00000153904	DDAH1	intron	1	85482524	85488291	Adipose_Subcutaneous	Proximal	0.43	0.667
ENSG00000156110	ADK	intron	10	74525426	74589282	Adipose_Subcutaneous	Proximal	0.43	0.667
ENSG00000168385	SEPTIN2	intron	2	241335212	241335959	Adipose_Subcutaneous	Female	-0.43	0.667
ENSG00000168385	SEPTIN2	intron	2	241335212	241335975	Adipose_Subcutaneous	Female	0.43	0.667
ENSG00000182230	FAM153B	intron	5	176121814	176123997	Adipose_Visceral_Omentum	Overall	-0.43	0.667
ENSG00000196549	MME	intron	3	155085094	155114994	Adipose_Subcutaneous	Rectal	-0.43	0.667
ENSG00000205763	RP9P	intron	7	32918372	32921339	Adipose_Subcutaneous	Rectal	0.43	0.667
ENSG00000282057	AC092807.3	intron	1	85482524	85488291	Adipose_Subcutaneous	Proximal	0.43	0.667
ENSG00000139132	FGD4	intron	12	32631823	32633549	Adipose_Subcutaneous	Overall	0.43	0.667
ENSG00000146587	RBAK	intron	7	5057779	5063695	Adipose_Visceral_Omentum	Proximal	-0.26	0.667
ENSG00000273313	RBAKDN	intron	7	5057779	5063695	Adipose_Visceral_Omentum	Proximal	-0.26	0.667
ENSG00000106125	MINDY4	intron	7	30875656	30882921	Adipose_Subcutaneous	Proximal	-0.52	0.667
ENSG00000121577	POPDC2	intron	3	119674788	119675145	Adipose_Visceral_Omentum	Colon	-0.43	0.667
ENSG00000138495	COX17	intron	3	119674788	119675145	Adipose_Visceral_Omentum	Colon	-0.43	0.667
ENSG00000042429	MED17	intron	11	93796540	93797535	Cells_EBV-transformed_lymphocytes	Colon	-0.43	0.667
ENSG00000119242	CCDC92	intron	12	123924288	123942744	Adipose_Visceral_Omentum	Overall	-0.68	0.667
ENSG00000151474	FRMD4A	intron	10	13810908	13858847	Adipose_Subcutaneous	Female	0.43	0.667
ENSG00000136682	ZNG1B	intron	2	113493994	113495120	Adipose_Subcutaneous	Rectal	0.43	0.667
ENSG00000165568	AKR1E2	intron	10	4842504	4873214	Adipose_Visceral_Omentum	Colon	-0.43	0.667
ENSG00000100342	APOL1	intron	22	36253991	36254937	Adipose_Visceral_Omentum	Overall	0.43	0.667
ENSG00000167895	TMC8	intron	17	78134000	78134394	Cells_EBV-transformed_lymphocytes	Proximal	-0.66	0.667
ENSG00000178971	CTC1	intron	17	8235285	8236083	Adipose_Subcutaneous	Overall	-0.42	0.667
ENSG00000117226	GBP3	intron	1	89009494	89010904	Cells_EBV-transformed_lymphocytes	Female	-0.43	0.667
ENSG00000145757	SPATA9	intron	5	95698722	95701247	Adipose_Visceral_Omentum	Overall	0.43	0.667
ENSG00000250240	AC008840.1	intron	5	95698722	95701247	Adipose_Visceral_Omentum	Overall	0.43	0.667
		intron	16	1976252	1976814	Cells_EBV-transformed_lymphocytes	Overall	0.43	0.667
ENSG00000017260	ATP2C1	intron	3	130961595	130963971	Adipose_Subcutaneous	Female	-0.43	0.667
ENSG00000074964	ARHGEF10L	intron	1	17632466	17634835	Adipose_Subcutaneous	Male	-0.43	0.667
ENSG00000079277	MKNK1	intron	1	46572167	46574947	Colon_Sigmoid	Overall	0.43	0.667
ENSG00000079277	MKNK1	intron	1	46572167	46576575	Colon_Sigmoid	Overall	-0.43	0.667
ENSG00000079277	MKNK1	intron	1	46573695	46574947	Adipose_Subcutaneous	Overall	-0.43	0.667
ENSG00000079277	MKNK1	intron	1	46575020	46576575	Cells_EBV-transformed_lymphocytes	Overall	0.43	0.667
ENSG00000102935	ZNF423	intron	16	49789546	49855735	Adipose_Subcutaneous	Distal	-0.43	0.667
ENSG00000115685	PPP1R7	intron	2	241158531	241159213	Adipose_Subcutaneous	Overall	0	0.667
ENSG00000115685	PPP1R7	intron	2	241158549	241159213	Cells_EBV-transformed_lymphocytes	Overall	0.43	0.667
ENSG00000116731	PRDM2	intron	1	13769173	13773078	Adipose_Subcutaneous	Colon	-0.43	0.667
ENSG00000120549	KIAA1217	intron	10	24533237	24536774	Adipose_Visceral_Omentum	Male	-0.43	0.667
ENSG00000127463	EMC1	intron	1	19235252	19237142	Adipose_Visceral_Omentum	Distal	0.43	0.667
ENSG00000143106	PSMA5	intron	1	109412184	109413068	Adipose_Subcutaneous	Proximal	0.43	0.667
ENSG00000146067	FAM193B	intron	5	177531521	177532156	Adipose_Visceral_Omentum	Rectal	0.43	0.667
ENSG00000153246	PLA2R1	intron	2	159951578	159955199	Adipose_Subcutaneous	Distal	0.43	0.667
ENSG00000162337	LRP5	intron	11	68439916	68441263	Adipose_Subcutaneous	Rectal	-0.43	0.667
ENSG00000170266	GLB1	intron	3	33065557	33068230	Adipose_Subcutaneous	Male	-0.43	0.667
ENSG00000136240	KDELR2	intron	7	6463175	6466071	Adipose_Visceral_Omentum	Proximal	0.43	0.667
ENSG00000150990	DHX37	intron	12	124952970	124953880	Cells_EBV-transformed_lymphocytes	Rectal	-0.43	0.667
ENSG00000109171	SLAIN2	intron	4	48394653	48420125	Adipose_Visceral_Omentum	Colon	-0.43	0.667
ENSG00000122696	SLC25A51	intron	9	37888592	37899829	Adipose_Visceral_Omentum	Proximal	0.48	0.667
ENSG00000186088	GSAP	intron	7	77377390	77381305	Cells_EBV-transformed_lymphocytes	Overall	0.58	0.667
ENSG00000064932	SBNO2	intron	19	1127765	1132090	Adipose_Visceral_Omentum	Male	0.43	0.667
ENSG00000104231	ZFAND1	intron	8	81718224	81721227	Adipose_Subcutaneous	Colon	-0.57	0.667
ENSG00000083857	FAT1	intron	4	186589220	186590368	Adipose_Visceral_Omentum	Male	0.13	0.667
ENSG00000161249	DMKN	intron	19	35505986	35506126	Cells_EBV-transformed_lymphocytes	Overall	-0.78	0.667
ENSG00000141503	MINK1	intron	17	4886617	4887110	Adipose_Subcutaneous	Male	0.43	0.667
ENSG00000012660	ELOVL5	intron	6	53276256	53291776	Adipose_Visceral_Omentum	Rectal	-0.43	0.667
ENSG00000224078	SNHG14	intron	15	25097030	25097321	Cells_EBV-transformed_lymphocytes	Overall	-0.06	0.667
ENSG00000072952	IRAG1	intron	11	10634071	10690265	Adipose_Subcutaneous	Colon	-0.43	0.667
ENSG00000125388	GRK4	intron	4	3009711	3013688	Adipose_Visceral_Omentum	Proximal	-0.54	0.667
ENSG00000103254	ANTKMT	intron	16	722216	722309	Cells_EBV-transformed_lymphocytes	Overall	-0.43	0.667
ENSG00000127603	MACF1	intron	1	39414477	39422374	Adipose_Subcutaneous	Overall	0.3	0.667
ENSG00000224877	NDUFAF8	intron	17	81239943	81240987	Adipose_Visceral_Omentum	Overall	-0.43	0.667
		intron	14	95665076	95669551	Cells_EBV-transformed_lymphocytes	Distal	-0.43	0.667
		intron	7	838986	841946	Cells_EBV-transformed_lymphocytes	Male	0.43	0.667
ENSG00000005844	ITGAL	intron	16	30481584	30483827	Adipose_Visceral_Omentum	Proximal	0.43	0.667
ENSG00000067836	ROGDI	intron	16	4801321	4801503	Cells_EBV-transformed_lymphocytes	Male	-0.43	0.667
ENSG00000072042	RDH11	intron	14	67692593	67692934	Cells_EBV-transformed_lymphocytes	Rectal	-0.43	0.667
ENSG00000074660	SCARF1	intron	17	1646619	1647835	Adipose_Visceral_Omentum	Colon	0	0.667
ENSG00000077420	APBB1IP	intron	10	26533525	26541582	Adipose_Subcutaneous	Colon	-0.43	0.667
ENSG00000088882	CPXM1	intron	20	2797342	2798152	Cells_EBV-transformed_lymphocytes	Female	0.43	0.667
ENSG00000103249	CLCN7	intron	16	1453894	1454411	Adipose_Visceral_Omentum	Female	-0.43	0.667
ENSG00000104361	NIPAL2	intron	8	98196005	98203108	Adipose_Visceral_Omentum	Female	0.43	0.667
ENSG00000112029	FBXO5	intron	6	152975621	152982857	Cells_EBV-transformed_lymphocytes	Rectal	-0.43	0.667
ENSG00000116717	GADD45A	intron	1	67685538	67686025	Adipose_Subcutaneous	Male	-0.14	0.667
ENSG00000116717	GADD45A	intron	1	67685538	67686350	Cells_EBV-transformed_lymphocytes	Male	-0.43	0.667
ENSG00000116717	GADD45A	intron	1	67686126	67686350	Cells_EBV-transformed_lymphocytes	Male	0.43	0.667
ENSG00000120798	NR2C1	intron	12	95057412	95057553	Cells_EBV-transformed_lymphocytes	Colon	-0.43	0.667
ENSG00000133687	TMTC1	intron	12	29572218	29583407	Adipose_Subcutaneous	Male	0.43	0.667
ENSG00000148481	MINDY3	intron	10	15837318	15837542	Adipose_Subcutaneous	Overall	0.43	0.667
ENSG00000163961	RNF168	intron	3	196496471	196502873	Adipose_Subcutaneous	Rectal	0.43	0.667
ENSG00000167705	RILP	intron	17	1646619	1647835	Adipose_Visceral_Omentum	Colon	0	0.667
ENSG00000168899	VAMP5	intron	2	85581876	85591725	Cells_EBV-transformed_lymphocytes	Female	0.43	0.667
ENSG00000187118	CMC1	intron	3	28241812	28253731	Adipose_Subcutaneous	Rectal	-0.43	0.667
ENSG00000187118	CMC1	intron	3	28241812	28316333	Adipose_Subcutaneous	Rectal	-0.43	0.667
ENSG00000188010	MORN2	intron	2	38881578	38882413	Adipose_Subcutaneous	Male	0.43	0.667
ENSG00000197386	HTT	intron	4	3214135	3215110	Adipose_Subcutaneous	Male	-0.43	0.667
ENSG00000197451	HNRNPAB	intron	5	178209447	178210553	Adipose_Subcutaneous	Rectal	0.43	0.667
ENSG00000226328	NUP50-DT	intron	22	45138916	45152405	Adipose_Visceral_Omentum	Proximal	0.43	0.667
ENSG00000226328	NUP50-DT	intron	22	45138916	45163518	Adipose_Subcutaneous	Proximal	-0.43	0.667
ENSG00000129422	MTUS1	intron	8	17656065	17675186	Adipose_Subcutaneous	Rectal	-0.58	0.667
ENSG00000089177	KIF16B	intron	20	16371761	16374257	Cells_EBV-transformed_lymphocytes	Overall	-0.19	0.667
ENSG00000116791	CRYZ	intron	1	74730420	74732956	Cells_EBV-transformed_lymphocytes	Colon	0.62	0.667
ENSG00000089737	DDX24	intron	14	94055184	94057822	Adipose_Subcutaneous	Colon	-0.22	0.667
ENSG00000184465	WDR27	intron	6	169663801	169664166	Adipose_Visceral_Omentum	Female	0.15	0.667
ENSG00000231584	FAHD2CP	intron	2	96019700	96021125	Adipose_Subcutaneous	Female	-0.46	0.667
ENSG00000264343	NOTCH2NLA	intron	1	146189381	146228709	Adipose_Subcutaneous	Male	-0.43	0.667
ENSG00000095485	CWF19L1	intron	10	100250332	100253421	Adipose_Visceral_Omentum	Rectal	-0.43	0.667
ENSG00000139370	SLC15A4	intron	12	128810111	128814775	Adipose_Visceral_Omentum	Colon	-0.87	0.667
ENSG00000171159	BBLN	intron	9	128160486	128162004	Cells_EBV-transformed_lymphocytes	Male	0.83	0.667
ENSG00000165810	BTNL9	intron	5	181055848	181055989	Adipose_Visceral_Omentum	Proximal	0.54	0.667
ENSG00000183666	GUSBP1	intron	5	21461866	21473357	Adipose_Visceral_Omentum	Distal	-0.43	0.667
ENSG00000141556	TBCD	intron	17	82854265	82870224	Adipose_Visceral_Omentum	Male	0.42	0.667
ENSG00000182841	RRP7BP	intron	22	42571883	42574680	Adipose_Subcutaneous	Distal	-0.54	0.667
ENSG00000171159	BBLN	intron	9	128160486	128163443	Cells_EBV-transformed_lymphocytes	Male	-0.83	0.667
ENSG00000215440	NPEPL1	intron	20	58703071	58703215	Adipose_Subcutaneous	Rectal	-0.71	0.667
ENSG00000156990	RPUSD3	intron	3	9842243	9843465	Adipose_Visceral_Omentum	Distal	-0.43	0.667
ENSG00000115446	UNC50	intron	2	98610039	98610161	Adipose_Visceral_Omentum	Overall	-0.43	0.667
ENSG00000130723	PRRC2B	intron	9	131486182	131487167	Adipose_Visceral_Omentum	Colon	-0.43	0.667
		intron	10	26437851	26438652	Cells_EBV-transformed_lymphocytes	Colon	0.43	0.667
		intron	5	76403591	76461570	Cells_EBV-transformed_lymphocytes	Rectal	0.43	0.667
ENSG00000038382	TRIO	intron	5	14143882	14270825	Cells_EBV-transformed_lymphocytes	Female	0.43	0.667
ENSG00000078967	UBE2D4	intron	7	43938494	43948632	Cells_EBV-transformed_lymphocytes	Colon	-0.43	0.667
ENSG00000090238	YPEL3	intron	16	30094897	30095103	Adipose_Subcutaneous	Proximal	0.43	0.667
ENSG00000090238	YPEL3	intron	16	30095146	30095252	Adipose_Visceral_Omentum	Proximal	-0.43	0.667
ENSG00000100968	NFATC4	intron	14	24375715	24376294	Adipose_Visceral_Omentum	Male	-0.43	0.667
ENSG00000104884	ERCC2	intron	19	45352649	45352746	Adipose_Subcutaneous	Distal	0.43	0.667
ENSG00000105559	PLEKHA4	intron	19	48854264	48857422	Adipose_Subcutaneous	Distal	0.43	0.667
ENSG00000116885	OSCP1	intron	1	36418255	36418991	Adipose_Subcutaneous	Proximal	0.43	0.667
ENSG00000116885	OSCP1	intron	1	36419054	36420476	Adipose_Subcutaneous	Proximal	0	0.667
ENSG00000124145	SDC4	intron	20	45335920	45348325	Adipose_Subcutaneous	Rectal	0.14	0.667
ENSG00000133195	SLC39A11	intron	17	73084846	73088657	Cells_EBV-transformed_lymphocytes	Male	0.43	0.667
ENSG00000135917	SLC19A3	intron	2	227696081	227698736	Adipose_Subcutaneous	Overall	0.43	0.667
ENSG00000160294	MCM3AP	intron	21	46251682	46254392	Adipose_Visceral_Omentum	Female	-0.43	0.667
ENSG00000197555	SIPA1L1	intron	14	71512845	71528699	Cells_EBV-transformed_lymphocytes	Female	0.43	0.667
ENSG00000178188	SH2B1	intron	16	28863754	28866012	Cells_EBV-transformed_lymphocytes	Rectal	0.43	0.668
ENSG00000160336	ZNF761	intron	19	53432028	53445001	Adipose_Visceral_Omentum	Male	0.43	0.668
ENSG00000241015	TPM3P9	intron	19	53432028	53445001	Adipose_Visceral_Omentum	Male	0.43	0.668
ENSG00000136051	WASHC4	intron	12	105120597	105121101	Cells_EBV-transformed_lymphocytes	Distal	-0.29	0.668
ENSG00000080503	SMARCA2	intron	9	2186228	2192704	Adipose_Subcutaneous	Colon	-0.43	0.668
ENSG00000143801	PSEN2	intron	1	226870649	226875365	Adipose_Subcutaneous	Distal	-0.42	0.668
ENSG00000132879	FBXO44	intron	1	11658871	11661130	Cells_EBV-transformed_lymphocytes	Rectal	-0.61	0.668
ENSG00000125485	DDX31	intron	9	132625745	132630264	Cells_EBV-transformed_lymphocytes	Proximal	0.71	0.668
ENSG00000137692	DCUN1D5	intron	11	103089318	103091684	Adipose_Subcutaneous	Overall	-0.21	0.668
ENSG00000137692	DCUN1D5	intron	11	103089318	103091787	Adipose_Subcutaneous	Overall	-0.43	0.668
ENSG00000148357	HMCN2	intron	9	130327475	130337894	Adipose_Subcutaneous	Colon	0.43	0.668
ENSG00000186532	SMYD4	intron	17	1784461	1784555	Cells_EBV-transformed_lymphocytes	Rectal	-0.43	0.668
ENSG00000100889	PCK2	intron	14	24102890	24103510	Adipose_Visceral_Omentum	Proximal	0.46	0.668
ENSG00000054118	THRAP3	intron	1	36224505	36225412	Colon_Transverse	Overall	-0.43	0.668
ENSG00000105778	AVL9	intron	7	32559464	32562558	Adipose_Visceral_Omentum	Overall	-0.76	0.668
ENSG00000172992	DCAKD	intron	17	45034999	45051361	Colon_Sigmoid	Overall	0.34	0.668
ENSG00000186081	KRT5	intron	12	52519160	52519742	Adipose_Subcutaneous	Distal	-0.43	0.668
ENSG00000205420	KRT6A	intron	12	52519160	52519742	Adipose_Subcutaneous	Distal	-0.43	0.668
		intron	19	57205492	57253073	Cells_EBV-transformed_lymphocytes	Female	0.43	0.668
ENSG00000105552	BCAT2	intron	19	48797333	48799675	Adipose_Subcutaneous	Male	-0.43	0.668
ENSG00000110367	DDX6	intron	11	118786518	118790887	Cells_EBV-transformed_lymphocytes	Female	-0.43	0.668
ENSG00000111452	ADGRD1	intron	12	131120913	131131725	Adipose_Subcutaneous	Colon	0.43	0.668
ENSG00000112983	BRD8	intron	5	138161068	138161796	Adipose_Subcutaneous	Proximal	0.43	0.668
ENSG00000124469	CEACAM8	intron	19	42589038	42589457	Whole_Blood	Overall	0.43	0.668
ENSG00000130723	PRRC2B	intron	9	131494766	131495740	Cells_EBV-transformed_lymphocytes	Female	-0.43	0.668
ENSG00000131069	ACSS2	intron	20	34921866	34921963	Adipose_Subcutaneous	Colon	-0.43	0.668
ENSG00000135637	CCDC142	intron	2	74472796	74474698	Adipose_Subcutaneous	Distal	-0.43	0.668
ENSG00000162909	CAPN2	intron	1	223761617	223762186	Cells_EBV-transformed_lymphocytes	Proximal	-0.43	0.668
ENSG00000164932	CTHRC1	intron	8	103377308	103378027	Adipose_Subcutaneous	Proximal	-0.43	0.668
ENSG00000169992	NLGN2	intron	17	7408712	7414344	Adipose_Subcutaneous	Male	-0.43	0.668
ENSG00000251322	SHANK3	intron	22	50706152	50708090	Adipose_Subcutaneous	Female	0.43	0.668
ENSG00000278619	MRM1	intron	17	36608018	36631544	Cells_EBV-transformed_lymphocytes	Proximal	0.43	0.668
ENSG00000138074	SLC5A6	intron	2	27203867	27204461	Adipose_Subcutaneous	Distal	0.85	0.668
ENSG00000060069	CTDP1	intron	18	79718016	79753652	Adipose_Subcutaneous	Distal	-0.8	0.668
ENSG00000145730	PAM	intron	5	102961229	102974116	Adipose_Subcutaneous	Proximal	0.64	0.668
ENSG00000173272	MZT2A	intron	2	131486181	131491876	Adipose_Subcutaneous	Male	0.43	0.668
ENSG00000107771	CCSER2	intron	10	84477664	84513449	Cells_EBV-transformed_lymphocytes	Female	-0.54	0.668
ENSG00000059122	FLYWCH1	intron	16	2939878	2940032	Cells_EBV-transformed_lymphocytes	Proximal	0.54	0.668
		intron	2	241090044	241099396	Cells_EBV-transformed_lymphocytes	Female	-0.43	0.668
ENSG00000125952	MAX	intron	14	65077428	65077913	Adipose_Visceral_Omentum	Rectal	0.43	0.668
ENSG00000107290	SETX	intron	9	132264985	132269615	Cells_EBV-transformed_lymphocytes	Overall	-0.21	0.668
ENSG00000173744	AGFG1	intron	2	227524915	227531091	Cells_EBV-transformed_lymphocytes	Distal	0.43	0.668
ENSG00000137814	HAUS2	intron	15	42559408	42561270	Adipose_Subcutaneous	Colon	0.43	0.668
ENSG00000116701	NCF2	intron	1	183573292	183574487	Adipose_Subcutaneous	Distal	-0.43	0.668
ENSG00000222041	CYTOR	intron	2	87583346	87606593	Cells_EBV-transformed_lymphocytes	Colon	0.43	0.668
ENSG00000176783	RUFY1	intron	5	179550879	179560025	Cells_EBV-transformed_lymphocytes	Proximal	0.51	0.668
ENSG00000094963	FMO2	intron	1	171193523	171196649	Adipose_Visceral_Omentum	Male	0.43	0.668
ENSG00000100239	PPP6R2	intron	22	50436452	50436988	Adipose_Subcutaneous	Distal	-0.6	0.668
ENSG00000166224	SGPL1	intron	10	70844638	70851143	Adipose_Visceral_Omentum	Male	-0.42	0.668
ENSG00000054654	SYNE2	intron	14	64107607	64113341	Adipose_Subcutaneous	Distal	-0.43	0.668
ENSG00000076944	STXBP2	intron	19	7644752	7644879	Adipose_Visceral_Omentum	Proximal	-0.43	0.668
ENSG00000080200	CRYBG3	intron	3	97822355	97843195	Cells_EBV-transformed_lymphocytes	Colon	0.43	0.668
ENSG00000115970	THADA	intron	2	43560385	43566698	Cells_EBV-transformed_lymphocytes	Male	0.43	0.668
ENSG00000121022	COPS5	intron	8	67059445	67062106	Adipose_Subcutaneous	Female	-0.43	0.668
ENSG00000121022	COPS5	intron	8	67061422	67061854	Cells_EBV-transformed_lymphocytes	Female	0.43	0.668
ENSG00000140575	IQGAP1	intron	15	90482749	90483361	Adipose_Subcutaneous	Colon	-0.43	0.668
ENSG00000140873	ADAMTS18	intron	16	77284071	77289264	Adipose_Subcutaneous	Proximal	-0.43	0.668
ENSG00000141027	NCOR1	intron	17	16040491	16046951	Adipose_Subcutaneous	Female	0.43	0.668
ENSG00000145476	CYP4V2	intron	4	186201342	186205200	Cells_EBV-transformed_lymphocytes	Rectal	0.43	0.668
ENSG00000152642	GPD1L	intron	3	32106758	32128076	Adipose_Subcutaneous	Colon	-0.43	0.668
ENSG00000152705	CATSPER3	intron	5	135008981	135009371	Colon_Transverse	Overall	0.43	0.668
ENSG00000158747	NBL1	intron	1	19655200	19655324	Adipose_Visceral_Omentum	Proximal	0.43	0.668
ENSG00000168066	SF1	intron	11	64765518	64765951	Cells_EBV-transformed_lymphocytes	Rectal	0.14	0.668
ENSG00000175854	SWI5	intron	9	128276402	128276587	Adipose_Subcutaneous	Rectal	0.14	0.668
ENSG00000175854	SWI5	intron	9	128276402	128276707	Cells_EBV-transformed_lymphocytes	Rectal	-0.14	0.668
ENSG00000197363	ZNF517	intron	8	144803767	144804125	Adipose_Visceral_Omentum	Male	-0.14	0.668
ENSG00000219626	FAM228B	intron	2	24123533	24124330	Cells_EBV-transformed_lymphocytes	Female	0	0.668
ENSG00000228569	AC073133.1	intron	7	156432879	156432970	Colon_Transverse	Overall	-0.43	0.668
ENSG00000233878	AC073133.2	intron	7	156432879	156432970	Colon_Transverse	Overall	-0.43	0.668
ENSG00000136404	TM6SF1	intron	15	83127477	83136481	Adipose_Visceral_Omentum	Overall	-0.29	0.668
ENSG00000090273	NUDC	intron	1	26934419	26941457	Cells_EBV-transformed_lymphocytes	Distal	-0.35	0.668
ENSG00000115756	HPCAL1	intron	2	10423088	10426724	Adipose_Subcutaneous	Female	-0.43	0.668
ENSG00000198189	HSD17B11	intron	4	87357416	87372709	Adipose_Subcutaneous	Female	0.72	0.668
ENSG00000109323	MANBA	intron	4	102690771	102714438	Adipose_Subcutaneous	Male	0.43	0.668
ENSG00000116350	SRSF4	intron	1	29149226	29150103	Adipose_Subcutaneous	Rectal	-0.07	0.668
ENSG00000169592	INO80E	intron	16	30003526	30003650	Adipose_Subcutaneous	Rectal	0.43	0.668
ENSG00000104728	ARHGEF10	intron	8	1843436	1857960	Colon_Sigmoid	Overall	-0.54	0.668
ENSG00000182372	CLN8	intron	8	1843436	1857960	Colon_Sigmoid	Overall	-0.54	0.668
ENSG00000008710	PKD1	intron	16	2091906	2092047	Adipose_Visceral_Omentum	Rectal	-0.14	0.668
ENSG00000060762	MPC1	intron	6	166365453	166365974	Adipose_Subcutaneous	Rectal	0.43	0.668
ENSG00000060762	MPC1	intron	6	166365453	166366795	Adipose_Visceral_Omentum	Rectal	-0.43	0.668
ENSG00000060762	MPC1	intron	6	166366106	166366795	Adipose_Subcutaneous	Rectal	-0.43	0.668
ENSG00000086189	DIMT1	intron	5	62398560	62398646	Cells_EBV-transformed_lymphocytes	Male	-0.43	0.668
ENSG00000100934	SEC23A	intron	14	39055296	39061765	Cells_EBV-transformed_lymphocytes	Overall	0.43	0.668
ENSG00000109184	DCUN1D4	intron	4	51911174	51913290	Adipose_Visceral_Omentum	Proximal	-0.43	0.668
ENSG00000112941	TENT4A	intron	5	6753037	6754751	Adipose_Subcutaneous	Rectal	0.43	0.668
ENSG00000113504	SLC12A7	intron	5	1094248	1111868	Adipose_Visceral_Omentum	Proximal	-0.43	0.668
ENSG00000128585	MKLN1	intron	7	131478677	131487607	Adipose_Subcutaneous	Distal	0.43	0.668
ENSG00000131067	GGT7	intron	20	34850060	34850132	Adipose_Subcutaneous	Male	-0.43	0.668
ENSG00000131781	FMO5	intron	1	147187245	147190177	Colon_Transverse	Overall	0.43	0.668
ENSG00000135269	TES	intron	7	116250496	116251760	Adipose_Visceral_Omentum	Male	-0.43	0.668
ENSG00000164924	YWHAZ	intron	8	100948900	100952850	Adipose_Visceral_Omentum	Colon	0.43	0.668
ENSG00000186111	PIP5K1C	intron	19	3633169	3633437	Adipose_Visceral_Omentum	Rectal	-0.43	0.668
ENSG00000196220	SRGAP3	intron	3	8990839	8992906	Cells_EBV-transformed_lymphocytes	Female	-0.43	0.668
ENSG00000246223	LINC01550	intron	14	97926644	97969273	Adipose_Visceral_Omentum	Female	-0.7	0.668
ENSG00000174306	ZHX3	intron	20	41267612	41268990	Adipose_Subcutaneous	Male	0.43	0.668
ENSG00000154134	ROBO3	intron	11	124878131	124878298	Cells_EBV-transformed_lymphocytes	Colon	0.54	0.668
ENSG00000141179	PCTP	intron	17	55774859	55775311	Adipose_Visceral_Omentum	Proximal	-0.42	0.668
ENSG00000101191	DIDO1	intron	20	62911614	62914210	Adipose_Visceral_Omentum	Female	0.3	0.668
ENSG00000230333	AC004160.1	intron	7	11194784	11197310	Adipose_Subcutaneous	Distal	0.74	0.668
ENSG00000166387	PPFIBP2	intron	11	7565767	7593132	Adipose_Visceral_Omentum	Colon	0.31	0.668
ENSG00000197530	MIB2	intron	1	1629311	1629385	Cells_EBV-transformed_lymphocytes	Colon	-0.43	0.668
ENSG00000197530	MIB2	intron	1	1629566	1629639	Cells_EBV-transformed_lymphocytes	Colon	0.43	0.668
ENSG00000141873	SLC39A3	intron	19	2737300	2739945	Cells_EBV-transformed_lymphocytes	Proximal	-0.43	0.668
ENSG00000148824	MTG1	intron	10	133399619	133402149	Adipose_Visceral_Omentum	Distal	0.02	0.668
ENSG00000163634	THOC7	intron	3	63839773	63863504	Cells_EBV-transformed_lymphocytes	Colon	-0.41	0.668
ENSG00000196187	TMEM63A	intron	1	225866682	225867112	Adipose_Visceral_Omentum	Colon	0.43	0.668
ENSG00000135636	DYSF	intron	2	71664438	71665162	Adipose_Subcutaneous	Overall	-0.43	0.668
ENSG00000121350	PYROXD1	intron	12	21449691	21455132	Cells_EBV-transformed_lymphocytes	Colon	0.07	0.668
ENSG00000087470	DNM1L	intron	12	32679465	32701415	Colon_Sigmoid	Overall	-0.43	0.668
ENSG00000071282	LMCD1	intron	3	8537440	8548568	Adipose_Visceral_Omentum	Distal	0.53	0.668
ENSG00000143748	NVL	intron	1	224300663	224301691	Cells_EBV-transformed_lymphocytes	Colon	0.15	0.668
ENSG00000184497	TMEM255B	intron	13	113795237	113799339	Adipose_Subcutaneous	Proximal	0.43	0.668
ENSG00000050130	JKAMP	intron	14	59485116	59486713	Adipose_Visceral_Omentum	Female	0.43	0.668
ENSG00000006837	CDKL3	intron	5	134321903	134370998	Adipose_Subcutaneous	Distal	0.43	0.668
ENSG00000011376	LARS2	intron	3	45518072	45520219	Adipose_Subcutaneous	Overall	-0.43	0.668
ENSG00000071054	MAP4K4	intron	2	101859864	101860825	Adipose_Subcutaneous	Distal	0.43	0.668
ENSG00000071054	MAP4K4	intron	2	101860986	101864930	Adipose_Visceral_Omentum	Distal	0.43	0.668
ENSG00000077585	GPR137B	intron	1	236178636	236179879	Adipose_Subcutaneous	Female	-0.14	0.668
ENSG00000100284	TOM1	intron	22	35317961	35323028	Adipose_Visceral_Omentum	Rectal	-0.43	0.668
ENSG00000100412	ACO2	intron	22	41517631	41517943	Adipose_Subcutaneous	Distal	-0.43	0.668
ENSG00000100412	ACO2	intron	22	41517631	41518481	Adipose_Subcutaneous	Distal	0.43	0.668
ENSG00000107104	KANK1	intron	9	734835	738285	Adipose_Subcutaneous	Proximal	0.43	0.668
ENSG00000115128	SF3B6	intron	2	24068459	24076200	Adipose_Visceral_Omentum	Distal	-0.43	0.668
ENSG00000118873	RAB3GAP2	intron	1	220195377	220196250	Adipose_Subcutaneous	Distal	0.43	0.668
ENSG00000129467	ADCY4	intron	14	24319888	24321716	Adipose_Subcutaneous	Female	0.43	0.668
ENSG00000139218	SCAF11	intron	12	45919309	45922463	Adipose_Subcutaneous	Rectal	-0.43	0.668
ENSG00000143337	TOR1AIP1	intron	1	179882977	179884692	Adipose_Subcutaneous	Female	0.43	0.668
ENSG00000158158	CNNM4	intron	2	96799648	96808561	Adipose_Subcutaneous	Colon	0.43	0.668
ENSG00000175893	ZDHHC21	intron	9	14640012	14658749	Cells_EBV-transformed_lymphocytes	Male	-0.43	0.668
ENSG00000176853	FAM91A1	intron	8	123780542	123784470	Adipose_Subcutaneous	Female	-0.43	0.668
ENSG00000181817	LSM10	intron	1	36358382	36358737	Adipose_Subcutaneous	Colon	0.43	0.668
ENSG00000181817	LSM10	intron	1	36358382	36361221	Adipose_Visceral_Omentum	Colon	-0.43	0.668
ENSG00000187860	CCDC157	intron	22	30375663	30376259	Cells_EBV-transformed_lymphocytes	Rectal	-0.43	0.668
ENSG00000196182	STK40	intron	1	36358382	36358737	Adipose_Subcutaneous	Colon	0.43	0.668
ENSG00000196182	STK40	intron	1	36358382	36361221	Adipose_Visceral_Omentum	Colon	-0.43	0.668
ENSG00000213658	LAT	intron	16	28986216	28986382	Colon_Transverse	Overall	0.43	0.668
ENSG00000213658	LAT	intron	16	28986216	28986385	Colon_Transverse	Overall	-0.43	0.668
ENSG00000214279	SCART1	intron	10	133467353	133467847	Adipose_Subcutaneous	Male	0.43	0.668
ENSG00000214279	SCART1	intron	10	133467353	133491222	Adipose_Visceral_Omentum	Male	0.43	0.668
ENSG00000243156	MICAL3	intron	22	17872023	17885878	Adipose_Subcutaneous	Colon	0.43	0.668
ENSG00000186132	C2orf76	intron	2	119317503	119321154	Adipose_Visceral_Omentum	Proximal	-0.76	0.668
ENSG00000232677	LINC00665	intron	19	36320760	36321300	Adipose_Visceral_Omentum	Rectal	0.43	0.668
ENSG00000167280	ENGASE	intron	17	79083931	79084538	Adipose_Subcutaneous	Colon	-0.43	0.668
ENSG00000147687	TATDN1	intron	8	124516030	124518742	Adipose_Subcutaneous	Rectal	0.32	0.668
ENSG00000185803	SLC52A2	intron	8	144359065	144359188	Cells_EBV-transformed_lymphocytes	Overall	0.43	0.668
ENSG00000131748	STARD3	intron	17	39661085	39662804	Adipose_Visceral_Omentum	Overall	-0.43	0.668
ENSG00000173991	TCAP	intron	17	39661085	39662804	Adipose_Visceral_Omentum	Overall	-0.43	0.668
ENSG00000010361	FUZ	intron	19	49808159	49808414	Adipose_Visceral_Omentum	Proximal	-0.02	0.668
ENSG00000143891	GALM	intron	2	38680161	38681280	Adipose_Subcutaneous	Proximal	0.43	0.668
ENSG00000115677	HDLBP	intron	2	241268541	241271917	Adipose_Subcutaneous	Female	0.43	0.668
ENSG00000153066	TXNDC11	intron	16	11684245	11687857	Adipose_Visceral_Omentum	Rectal	-0.43	0.668
ENSG00000148384	INPP5E	intron	9	136431985	136432316	Adipose_Subcutaneous	Overall	0.77	0.668
ENSG00000143889	HNRNPLL	intron	2	38582168	38583841	Cells_EBV-transformed_lymphocytes	Rectal	0.43	0.668
ENSG00000129158	SERGEF	intron	11	17878244	17988597	Adipose_Visceral_Omentum	Male	-0.42	0.668
ENSG00000109736	MFSD10	intron	4	2931465	2931555	Cells_EBV-transformed_lymphocytes	Rectal	0.23	0.668
ENSG00000262879	AC068152.1	intron	17	47072559	47099835	Adipose_Subcutaneous	Male	-0.43	0.668
		intron	7	1898390	1936687	Cells_EBV-transformed_lymphocytes	Male	0.43	0.668
ENSG00000013288	MAN2B2	intron	4	6609298	6609798	Adipose_Subcutaneous	Distal	-0.42	0.668
		intron	3	112123772	112126987	Cells_EBV-transformed_lymphocytes	Rectal	0.43	0.668
ENSG00000103264	FBXO31	intron	16	87343765	87347059	Adipose_Visceral_Omentum	Overall	0.43	0.668
ENSG00000111641	NOP2	intron	12	6567922	6568139	Adipose_Visceral_Omentum	Overall	-0.43	0.668
ENSG00000111641	NOP2	intron	12	6567922	6568207	Adipose_Subcutaneous	Overall	0.14	0.668
ENSG00000111641	NOP2	intron	12	6567922	6570869	Adipose_Visceral_Omentum	Overall	-0.43	0.668
ENSG00000111642	CHD4	intron	12	6567922	6568139	Adipose_Visceral_Omentum	Overall	-0.43	0.668
ENSG00000111642	CHD4	intron	12	6567922	6568207	Adipose_Subcutaneous	Overall	0.14	0.668
ENSG00000111642	CHD4	intron	12	6567922	6570869	Adipose_Visceral_Omentum	Overall	-0.43	0.668
ENSG00000115539	PDCL3	intron	2	100564459	100566503	Adipose_Subcutaneous	Female	-0.43	0.668
ENSG00000122678	POLM	intron	7	44078438	44078554	Adipose_Subcutaneous	Rectal	-0.43	0.668
ENSG00000123600	METTL8	intron	2	171392197	171414603	Adipose_Subcutaneous	Rectal	-0.14	0.668
ENSG00000127863	TNFRSF19	intron	13	23669097	23673372	Adipose_Subcutaneous	Rectal	-0.43	0.668
ENSG00000134779	TPGS2	intron	18	36818973	36828683	Adipose_Visceral_Omentum	Male	0.43	0.668
ENSG00000138111	MFSD13A	intron	10	102471117	102471273	Adipose_Subcutaneous	Female	0.43	0.668
ENSG00000159592	GPBP1L1	intron	1	45661225	45686412	Adipose_Visceral_Omentum	Distal	-0.43	0.668
ENSG00000161013	MGAT4B	intron	5	179799310	179799506	Adipose_Subcutaneous	Female	0.14	0.668
ENSG00000161265	U2AF1L4	intron	19	35744421	35744491	Cells_EBV-transformed_lymphocytes	Proximal	-0.43	0.668
ENSG00000164877	MICALL2	intron	7	1450288	1459184	Adipose_Visceral_Omentum	Female	0.43	0.668
ENSG00000164880	INTS1	intron	7	1471641	1472243	Adipose_Visceral_Omentum	Rectal	0.43	0.668
ENSG00000168884	TNIP2	intron	4	2744506	2744697	Adipose_Subcutaneous	Distal	-0.43	0.668
ENSG00000185585	OLFML2A	intron	9	124804342	124807781	Adipose_Visceral_Omentum	Female	0.43	0.668
ENSG00000204599	TRIM39	intron	6	30340620	30341686	Adipose_Visceral_Omentum	Proximal	0.43	0.668
ENSG00000221818	EBF2	intron	8	25850761	25858319	Adipose_Visceral_Omentum	Distal	-0.43	0.668
ENSG00000163527	STT3B	intron	3	31533312	31576396	Adipose_Subcutaneous	Colon	0.42	0.668
ENSG00000161265	U2AF1L4	intron	19	35744421	35744626	Adipose_Subcutaneous	Proximal	0.43	0.668
ENSG00000090612	ZNF268	intron	12	133192003	133193428	Adipose_Visceral_Omentum	Female	-0.74	0.668
ENSG00000141540	TTYH2	intron	17	74252376	74253081	Adipose_Visceral_Omentum	Rectal	0.43	0.668
ENSG00000004399	PLXND1	intron	3	129586719	129589351	Colon_Transverse	Overall	-0.18	0.668
ENSG00000104679	R3HCC1	intron	8	23291533	23293303	Cells_EBV-transformed_lymphocytes	Female	-0.23	0.668
ENSG00000132256	TRIM5	intron	11	5680238	5684868	Adipose_Visceral_Omentum	Rectal	0.43	0.668
ENSG00000033100	CHPF2	intron	7	151236590	151237374	Colon_Transverse	Overall	-0.85	0.668
ENSG00000176894	PXMP2	intron	12	132701369	132704619	Cells_EBV-transformed_lymphocytes	Proximal	-0.43	0.668
ENSG00000247077	PGAM5	intron	12	132701369	132704619	Cells_EBV-transformed_lymphocytes	Proximal	-0.43	0.668
ENSG00000128159	TUBGCP6	intron	22	50219456	50219644	Cells_EBV-transformed_lymphocytes	Proximal	0.42	0.668
ENSG00000103811	CTSH	intron	15	78939171	78944538	Adipose_Visceral_Omentum	Colon	0.43	0.668
ENSG00000107736	CDH23	intron	10	71734658	71738498	Adipose_Visceral_Omentum	Male	0.43	0.668
ENSG00000138835	RGS3	intron	9	113565730	113583450	Cells_EBV-transformed_lymphocytes	Male	0.16	0.668
ENSG00000101333	PLCB4	intron	20	9068903	9217390	Adipose_Visceral_Omentum	Rectal	-0.43	0.668
ENSG00000168300	PCMTD1	intron	8	51845763	51860845	Adipose_Subcutaneous	Colon	0.05	0.668
ENSG00000146966	DENND2A	intron	7	140574008	140585589	Adipose_Visceral_Omentum	Male	0.42	0.668
ENSG00000099998	GGT5	intron	22	24220728	24224996	Adipose_Subcutaneous	Male	0.43	0.668
ENSG00000110713	NUP98	intron	11	3735324	3744509	Adipose_Visceral_Omentum	Colon	-0.43	0.668
ENSG00000110931	CAMKK2	intron	12	121240869	121244573	Adipose_Subcutaneous	Rectal	-0.43	0.668
ENSG00000115421	PAPOLG	intron	2	60770511	60771519	Adipose_Subcutaneous	Male	-0.14	0.668
ENSG00000120899	PTK2B	intron	8	27435793	27436251	Adipose_Visceral_Omentum	Proximal	0.43	0.668
ENSG00000120899	PTK2B	intron	8	27436348	27437122	Adipose_Visceral_Omentum	Proximal	-0.43	0.668
ENSG00000122008	POLK	intron	5	75552591	75569340	Adipose_Visceral_Omentum	Colon	0.43	0.668
ENSG00000126883	NUP214	intron	9	131189131	131192208	Adipose_Subcutaneous	Distal	0.43	0.668
ENSG00000133247	KMT5C	intron	19	55342647	55342742	Adipose_Visceral_Omentum	Rectal	-0.43	0.668
ENSG00000135945	REV1	intron	2	99406106	99408029	Adipose_Subcutaneous	Distal	0.43	0.668
ENSG00000144283	PKP4	intron	2	158621421	158631753	Adipose_Subcutaneous	Distal	0.43	0.668
ENSG00000151239	TWF1	intron	12	43802464	43804176	Adipose_Subcutaneous	Proximal	0	0.668
ENSG00000152527	PLEKHH2	intron	2	43695224	43697171	Adipose_Subcutaneous	Overall	-0.43	0.668
ENSG00000159363	ATP13A2	intron	1	16992342	16992486	Colon_Sigmoid	Overall	0.43	0.668
ENSG00000159733	ZFYVE28	intron	4	2343203	2353933	Adipose_Subcutaneous	Overall	0.43	0.668
ENSG00000162522	KIAA1522	intron	1	32768117	32768652	Adipose_Subcutaneous	Overall	-0.43	0.668
ENSG00000167930	FAM234A	intron	16	263775	264614	Adipose_Visceral_Omentum	Colon	-0.43	0.668
ENSG00000167930	FAM234A	intron	16	264171	264614	Adipose_Subcutaneous	Colon	0.43	0.668
ENSG00000186453	FAM228A	intron	2	24190553	24214372	Adipose_Visceral_Omentum	Proximal	-0.43	0.668
ENSG00000196151	WDSUB1	intron	2	159271795	159275546	Cells_EBV-transformed_lymphocytes	Overall	-0.43	0.668
ENSG00000198131	ZNF544	intron	19	58230462	58237249	Cells_EBV-transformed_lymphocytes	Colon	0.43	0.668
ENSG00000198131	ZNF544	intron	19	58230462	58243965	Adipose_Subcutaneous	Colon	-0.43	0.668
ENSG00000198648	STK39	intron	2	168182090	168247228	Adipose_Visceral_Omentum	Colon	0.43	0.668
ENSG00000149292	TTC12	intron	11	113329979	113334966	Adipose_Subcutaneous	Female	-0.14	0.668
ENSG00000175029	CTBP2	intron	10	125088319	125110990	Adipose_Visceral_Omentum	Rectal	0.43	0.668
ENSG00000243554	CCZ1P1	intron	7	97945615	97972135	Adipose_Visceral_Omentum	Rectal	0.11	0.668
ENSG00000104324	CPQ	intron	8	97029494	97066009	Adipose_Subcutaneous	Female	-0.61	0.668
ENSG00000131446	MGAT1	intron	5	180795875	180808502	Whole_Blood	Overall	-0.42	0.668
ENSG00000171824	EXOSC10	intron	1	11081238	11082534	Cells_EBV-transformed_lymphocytes	Proximal	-0.13	0.668
ENSG00000104324	CPQ	intron	8	97029494	97055529	Adipose_Subcutaneous	Female	0.61	0.668
ENSG00000158286	RNF207	intron	1	6218369	6219236	Cells_EBV-transformed_lymphocytes	Overall	0.43	0.668
ENSG00000141013	GAS8	intron	16	90019768	90027636	Cells_EBV-transformed_lymphocytes	Overall	0.51	0.668
ENSG00000100991	TRPC4AP	intron	20	35003616	35003873	Cells_EBV-transformed_lymphocytes	Proximal	0.63	0.668
ENSG00000123636	BAZ2B	intron	2	159325918	159332540	Adipose_Visceral_Omentum	Proximal	-0.43	0.668
ENSG00000144560	VGLL4	intron	3	11671394	11702971	Adipose_Visceral_Omentum	Colon	-0.43	0.668
		intron	1	84993309	84996796	Cells_EBV-transformed_lymphocytes	Rectal	-0.43	0.668
ENSG00000026950	BTN3A1	intron	6	26409733	26410006	Adipose_Visceral_Omentum	Rectal	0.43	0.668
ENSG00000077254	USP33	intron	1	77720586	77721172	Adipose_Subcutaneous	Female	-0.43	0.668
ENSG00000079134	THOC1	intron	18	226901	244302	Adipose_Subcutaneous	Female	-0.14	0.668
ENSG00000099308	MAST3	intron	19	18128951	18130494	Cells_EBV-transformed_lymphocytes	Female	-0.43	0.668
ENSG00000108465	CDK5RAP3	intron	17	47973696	47973931	Adipose_Subcutaneous	Overall	0.43	0.668
ENSG00000112305	SMAP1	intron	6	70668141	70699275	Adipose_Subcutaneous	Female	-0.43	0.668
ENSG00000117697	NSL1	intron	1	212766273	212782372	Adipose_Subcutaneous	Proximal	0.43	0.668
ENSG00000145107	TM4SF19	intron	3	196324440	196326955	Adipose_Subcutaneous	Male	-0.43	0.668
ENSG00000145390	USP53	intron	4	119260653	119261715	Adipose_Subcutaneous	Male	-0.43	0.668
ENSG00000158669	GPAT4	intron	8	41578580	41598292	Cells_EBV-transformed_lymphocytes	Colon	0.43	0.668
ENSG00000172071	EIF2AK3	intron	2	88579640	88583430	Cells_EBV-transformed_lymphocytes	Male	0.43	0.668
ENSG00000172508	CARNS1	intron	11	67419661	67419753	Adipose_Visceral_Omentum	Female	0.43	0.668
ENSG00000278845	MRPL45	intron	17	38320767	38322126	Adipose_Visceral_Omentum	Proximal	-0.43	0.668
ENSG00000151806	GUF1	intron	4	44691799	44694412	Adipose_Visceral_Omentum	Male	0.42	0.668
ENSG00000134697	GNL2	intron	1	37582936	37583867	Adipose_Subcutaneous	Colon	-0.21	0.668
ENSG00000144504	ANKMY1	intron	2	240481097	240482183	Adipose_Visceral_Omentum	Female	0.29	0.668
ENSG00000101190	TCFL5	intron	20	62860308	62861024	Adipose_Visceral_Omentum	Rectal	-0.85	0.668
ENSG00000012660	ELOVL5	intron	6	53295707	53348817	Adipose_Visceral_Omentum	Proximal	0.13	0.668
ENSG00000015475	BID	intron	22	17739488	17774381	Adipose_Visceral_Omentum	Female	-0.43	0.668
ENSG00000139370	SLC15A4	intron	12	128809473	128814775	Adipose_Subcutaneous	Colon	0.87	0.668
ENSG00000188321	ZNF559	intron	19	9364948	9371610	Adipose_Subcutaneous	Overall	0.14	0.668
ENSG00000188629	ZNF177	intron	19	9364948	9371610	Adipose_Subcutaneous	Overall	0.14	0.668
ENSG00000137054	POLR1E	intron	9	37501844	37503043	Cells_EBV-transformed_lymphocytes	Overall	-0.43	0.668
ENSG00000139684	ESD	intron	13	46775692	46777456	Adipose_Subcutaneous	Overall	0.33	0.668
ENSG00000183751	TBL3	intron	16	1976317	1976814	Cells_EBV-transformed_lymphocytes	Rectal	-0.43	0.668
ENSG00000164305	CASP3	intron	4	184638468	184648465	Cells_EBV-transformed_lymphocytes	Male	0.73	0.668
ENSG00000132199	ENOSF1	intron	18	691276	693882	Adipose_Visceral_Omentum	Male	0.82	0.668
ENSG00000146070	PLA2G7	intron	6	46704696	46705153	Adipose_Subcutaneous	Overall	-0.43	0.668
ENSG00000148357	HMCN2	intron	9	130320903	130321787	Colon_Sigmoid	Overall	0.43	0.668
ENSG00000157916	RER1	intron	1	2393355	2394647	Adipose_Subcutaneous	Overall	0.43	0.668
ENSG00000134255	CEPT1	intron	1	111140307	111147642	Adipose_Visceral_Omentum	Female	-0.42	0.668
ENSG00000203780	FANK1	intron	10	126008550	126009054	Adipose_Visceral_Omentum	Overall	-0.4	0.668
ENSG00000144566	RAB5A	intron	3	19978403	19983223	Cells_EBV-transformed_lymphocytes	Female	-0.27	0.668
ENSG00000112559	MDFI	intron	6	41638825	41639241	Adipose_Visceral_Omentum	Rectal	-0.43	0.668
ENSG00000112559	MDFI	intron	6	41638825	41646126	Adipose_Visceral_Omentum	Rectal	0.43	0.668
ENSG00000185009	AP3M1	intron	10	74138382	74150755	Cells_EBV-transformed_lymphocytes	Rectal	0.8	0.668
		intron	4	173145511	173167962	Cells_EBV-transformed_lymphocytes	Distal	-0.43	0.668
ENSG00000083097	DOP1A	intron	6	83154241	83155951	Adipose_Subcutaneous	Distal	0.43	0.668
ENSG00000115295	CLIP4	intron	2	29115665	29121374	Cells_EBV-transformed_lymphocytes	Overall	-0.43	0.668
ENSG00000117480	FAAH	intron	1	46408584	46410398	Adipose_Subcutaneous	Proximal	0.43	0.668
ENSG00000132153	DHX30	intron	3	47810711	47815963	Adipose_Visceral_Omentum	Overall	0.43	0.668
ENSG00000141027	NCOR1	intron	17	16065019	16065485	Adipose_Visceral_Omentum	Distal	-0.43	0.668
ENSG00000141027	NCOR1	intron	17	16065691	16067894	Cells_EBV-transformed_lymphocytes	Distal	0.43	0.668
ENSG00000153187	HNRNPU	intron	1	244854503	244854973	Adipose_Visceral_Omentum	Distal	0.43	0.668
ENSG00000162736	NCSTN	intron	1	160350250	160351696	Adipose_Visceral_Omentum	Distal	0.43	0.668
ENSG00000163568	AIM2	intron	1	159198221	159199786	Adipose_Subcutaneous	Female	0.43	0.668
ENSG00000163568	AIM2	intron	1	159198586	159199786	Adipose_Subcutaneous	Female	0.43	0.668
ENSG00000167323	STIM1	intron	11	4023987	4055526	Adipose_Subcutaneous	Rectal	-0.43	0.668
ENSG00000179348	GATA2	intron	3	128481318	128481819	Adipose_Subcutaneous	Rectal	-0.43	0.668
ENSG00000186377	CYP4X1	intron	1	47039494	47046467	Adipose_Subcutaneous	Female	-0.43	0.668
ENSG00000196476	C20orf96	intron	20	284081	289559	Cells_EBV-transformed_lymphocytes	Distal	-0.43	0.668
ENSG00000198000	NOL8	intron	9	92321746	92323441	Adipose_Subcutaneous	Female	-0.43	0.668
ENSG00000219626	FAM228B	intron	2	24095229	24164198	Adipose_Subcutaneous	Proximal	-0.43	0.668
ENSG00000225670	CADM3-AS1	intron	1	159198221	159199786	Adipose_Subcutaneous	Female	0.43	0.668
ENSG00000225670	CADM3-AS1	intron	1	159198586	159199786	Adipose_Subcutaneous	Female	0.43	0.668
ENSG00000101596	SMCHD1	intron	18	2667031	2673281	Adipose_Visceral_Omentum	Female	0.43	0.668
ENSG00000141562	NARF	intron	17	82460072	82464287	Cells_EBV-transformed_lymphocytes	Distal	0.43	0.668
ENSG00000163312	HELQ	intron	4	83427720	83429524	Adipose_Subcutaneous	Colon	-0.43	0.668
ENSG00000247774	PCED1B-AS1	intron	12	47206145	47216165	Cells_EBV-transformed_lymphocytes	Male	-0.43	0.668
ENSG00000258352	IFITM3P6	intron	12	47206145	47216165	Cells_EBV-transformed_lymphocytes	Male	-0.43	0.668
ENSG00000185009	AP3M1	intron	10	74138382	74138806	Adipose_Visceral_Omentum	Rectal	-0.84	0.668
ENSG00000187514	PTMA	intron	2	231711419	231711887	Adipose_Subcutaneous	Male	0.43	0.668
ENSG00000165714	BORCS5	intron	12	12435785	12465546	Cells_EBV-transformed_lymphocytes	Distal	0.29	0.668
ENSG00000196262	PPIA	intron	7	44796793	44798748	Adipose_Visceral_Omentum	Male	-0.43	0.668
ENSG00000173064	HECTD4	intron	12	112169658	112170333	Adipose_Subcutaneous	Colon	0.43	0.668
ENSG00000184922	FMNL1	intron	17	45246604	45246867	Adipose_Subcutaneous	Colon	-0.43	0.668
ENSG00000178852	EFCAB13	intron	17	47374966	47377766	Adipose_Visceral_Omentum	Overall	-0.43	0.668
ENSG00000243708	PLA2G4B	intron	15	41847523	41847649	Adipose_Subcutaneous	Female	0.19	0.668
ENSG00000157450	RNF111	intron	15	59091154	59092513	Cells_EBV-transformed_lymphocytes	Rectal	-0.42	0.668
ENSG00000157827	FMNL2	intron	2	152640914	152647796	Adipose_Visceral_Omentum	Female	0.43	0.668
ENSG00000174943	KCTD13	intron	16	29923359	29925790	Adipose_Subcutaneous	Male	0.43	0.668
ENSG00000141519	CCDC40	intron	17	80101925	80104555	Cells_EBV-transformed_lymphocytes	Distal	0.5	0.668
ENSG00000171298	GAA	intron	17	80101925	80104555	Cells_EBV-transformed_lymphocytes	Distal	0.5	0.668
ENSG00000130349	MTRES1	intron	6	107040524	107044260	Adipose_Subcutaneous	Distal	0.43	0.668
ENSG00000004534	RBM6	intron	3	50047326	50048245	Adipose_Subcutaneous	Overall	-0.24	0.668
ENSG00000116663	FBXO6	intron	1	11673412	11673615	Adipose_Subcutaneous	Proximal	-0.43	0.668
ENSG00000105221	AKT2	intron	19	40236104	40237969	Adipose_Subcutaneous	Rectal	0.76	0.668
ENSG00000103260	METRN	intron	16	715984	716943	Adipose_Visceral_Omentum	Distal	-0.57	0.668
ENSG00000159363	ATP13A2	intron	1	16992581	16995976	Cells_EBV-transformed_lymphocytes	Overall	0.43	0.668
		intron	12	104845974	104861291	Cells_EBV-transformed_lymphocytes	Female	0.43	0.668
ENSG00000008441	NFIX	intron	19	13075671	13081680	Adipose_Subcutaneous	Overall	0.43	0.668
ENSG00000049618	ARID1B	intron	6	157148951	157150725	Adipose_Visceral_Omentum	Colon	0.43	0.668
ENSG00000049618	ARID1B	intron	6	157148951	157167040	Adipose_Subcutaneous	Colon	-0.43	0.668
ENSG00000068831	RASGRP2	intron	11	64741079	64741165	Adipose_Visceral_Omentum	Female	0.43	0.668
ENSG00000100211	CBY1	intron	22	38656750	38656956	Cells_EBV-transformed_lymphocytes	Distal	-0.43	0.668
ENSG00000100211	CBY1	intron	22	38656750	38670884	Cells_EBV-transformed_lymphocytes	Distal	0.43	0.668
ENSG00000100320	RBFOX2	intron	22	35781746	35809780	Adipose_Subcutaneous	Distal	-0.43	0.668
ENSG00000100479	POLE2	intron	14	49647360	49650265	Cells_EBV-transformed_lymphocytes	Proximal	0.43	0.668
ENSG00000102910	LONP2	intron	16	48347714	48348100	Whole_Blood	Overall	0.29	0.668
ENSG00000115392	FANCL	intron	2	58162947	58163029	Adipose_Visceral_Omentum	Rectal	-0.43	0.668
ENSG00000119777	TMEM214	intron	2	27040198	27040345	Adipose_Subcutaneous	Rectal	0.43	0.668
ENSG00000133302	SLF1	intron	5	94678955	94686573	Cells_EBV-transformed_lymphocytes	Female	0	0.668
ENSG00000145495	MARCHF6	intron	5	10411537	10413275	Adipose_Visceral_Omentum	Colon	-0.43	0.668
ENSG00000149196	HIKESHI	intron	11	86302478	86337379	Adipose_Subcutaneous	Colon	0.43	0.668
ENSG00000158286	RNF207	intron	1	6218369	6222890	Cells_EBV-transformed_lymphocytes	Overall	-0.43	0.668
ENSG00000159921	GNE	intron	9	36249397	36258321	Adipose_Subcutaneous	Distal	-0.43	0.668
ENSG00000175893	ZDHHC21	intron	9	14677404	14680033	Adipose_Visceral_Omentum	Distal	-0.43	0.668
ENSG00000116731	PRDM2	intron	1	13816570	13823159	Adipose_Subcutaneous	Overall	-0.42	0.668
ENSG00000215190	LINC00680	intron	6	57949068	57949859	Adipose_Subcutaneous	Proximal	0.38	0.668
ENSG00000239650	GUSBP4	intron	6	57949068	57949859	Adipose_Subcutaneous	Proximal	0.38	0.668
ENSG00000131788	PIAS3	intron	1	145853664	145853813	Adipose_Subcutaneous	Rectal	-0.43	0.668
ENSG00000039560	RAI14	intron	5	34656475	34686872	Colon_Sigmoid	Overall	-0.42	0.668
ENSG00000181090	EHMT1	intron	9	137744090	137754171	Colon_Sigmoid	Overall	-0.6	0.668
ENSG00000070371	CLTCL1	intron	22	19187728	19187981	Adipose_Subcutaneous	Overall	-0.43	0.668
ENSG00000070371	CLTCL1	intron	22	19201493	19208922	Colon_Transverse	Overall	-0.43	0.668
ENSG00000100075	SLC25A1	intron	22	19178240	19178580	Adipose_Visceral_Omentum	Overall	-0.43	0.668
ENSG00000137166	FOXP4	intron	6	41578081	41584769	Cells_EBV-transformed_lymphocytes	Overall	-0.43	0.668
ENSG00000061936	SFSWAP	intron	12	131785228	131786463	Adipose_Visceral_Omentum	Proximal	-0.43	0.668
ENSG00000123737	EXOSC9	intron	4	121809916	121811583	Cells_EBV-transformed_lymphocytes	Overall	0.25	0.668
ENSG00000135205	CCDC146	intron	7	77262307	77274482	Adipose_Subcutaneous	Rectal	0.43	0.668
ENSG00000235944	ZNF815P	intron	7	5831283	5833527	Adipose_Visceral_Omentum	Rectal	-0.42	0.668
ENSG00000219665	ZNF433-AS1	intron	19	11987823	12035554	Cells_EBV-transformed_lymphocytes	Colon	0.43	0.668
ENSG00000160216	AGPAT3	intron	21	43959859	43960632	Cells_EBV-transformed_lymphocytes	Distal	-0.42	0.668
ENSG00000008838	MED24	intron	17	40027946	40028826	Colon_Transverse	Overall	0.63	0.668
ENSG00000249096	LINC02362	intron	4	184365947	184371669	Colon_Transverse	Overall	-0.43	0.668
ENSG00000117226	GBP3	intron	1	89015414	89020532	Adipose_Subcutaneous	Proximal	0.49	0.668
		intron	16	27416279	27430056	Cells_EBV-transformed_lymphocytes	Distal	-0.43	0.669
ENSG00000013364	MVP	intron	16	29820510	29830474	Adipose_Subcutaneous	Proximal	0.43	0.669
ENSG00000067798	NAV3	intron	12	78175427	78177141	Adipose_Subcutaneous	Overall	-0.43	0.669
ENSG00000073060	SCARB1	intron	12	124810289	124811870	Cells_EBV-transformed_lymphocytes	Colon	-0.43	0.669
ENSG00000100023	PPIL2	intron	22	21684913	21686483	Adipose_Subcutaneous	Male	0.43	0.669
ENSG00000103042	SLC38A7	intron	16	58670167	58671045	Adipose_Visceral_Omentum	Proximal	-0.43	0.669
ENSG00000103047	TANGO6	intron	16	68974168	69022828	Adipose_Visceral_Omentum	Female	-0.43	0.669
ENSG00000109920	FNBP4	intron	11	47736740	47743953	Adipose_Subcutaneous	Proximal	0.14	0.669
ENSG00000111832	RWDD1	intron	6	116572985	116574058	Adipose_Subcutaneous	Overall	-0.26	0.669
ENSG00000127241	MASP1	intron	3	187247385	187250251	Colon_Sigmoid	Overall	-0.43	0.669
ENSG00000146067	FAM193B	intron	5	177524032	177524185	Adipose_Subcutaneous	Rectal	-0.43	0.669
ENSG00000146067	FAM193B	intron	5	177524032	177524774	Adipose_Subcutaneous	Rectal	0.43	0.669
ENSG00000154330	PGM5	intron	9	68479553	68483865	Adipose_Visceral_Omentum	Male	-0.43	0.669
ENSG00000165660	ABRAXAS2	intron	10	124829477	124831349	Adipose_Visceral_Omentum	Proximal	-0.43	0.669
ENSG00000173801	JUP	intron	17	41771862	41785903	Adipose_Visceral_Omentum	Colon	0.43	0.669
ENSG00000175309	PHYKPL	intron	5	178215430	178222355	Adipose_Subcutaneous	Overall	0.43	0.669
ENSG00000186205	MTARC1	intron	1	220794355	220796643	Adipose_Subcutaneous	Distal	-0.43	0.669
ENSG00000198682	PAPSS2	intron	10	87660008	87709196	Adipose_Subcutaneous	Rectal	0	0.669
ENSG00000213341	CHUK	intron	10	100190968	100192459	Cells_EBV-transformed_lymphocytes	Rectal	0.43	0.669
ENSG00000213341	CHUK	intron	10	100190968	100193298	Adipose_Visceral_Omentum	Rectal	0.43	0.669
ENSG00000164120	HPGD	intron	4	174522067	174522359	Adipose_Visceral_Omentum	Rectal	-0.43	0.669
ENSG00000116977	LGALS8	intron	1	236524061	236525424	Adipose_Subcutaneous	Proximal	-0.67	0.669
ENSG00000109805	NCAPG	intron	4	17840693	17842310	Adipose_Visceral_Omentum	Colon	0.48	0.669
ENSG00000205560	CPT1B	intron	22	50577934	50579036	Cells_EBV-transformed_lymphocytes	Colon	0.92	0.669
ENSG00000157077	ZFYVE9	intron	1	52266831	52268463	Adipose_Visceral_Omentum	Rectal	-0.21	0.669
ENSG00000181045	SLC26A11	intron	17	80227960	80236928	Colon_Transverse	Overall	0.43	0.669
ENSG00000157557	ETS2	intron	21	38815124	38817008	Adipose_Visceral_Omentum	Distal	0.43	0.669
		intron	1	24169601	24187191	Cells_EBV-transformed_lymphocytes	Female	0.43	0.669
		intron	7	158693497	158696141	Cells_EBV-transformed_lymphocytes	Male	0.43	0.669
ENSG00000003402	CFLAR	intron	2	201160942	201163835	Adipose_Visceral_Omentum	Distal	-0.43	0.669
ENSG00000059377	TBXAS1	intron	7	140007182	140015723	Adipose_Visceral_Omentum	Male	-0.43	0.669
ENSG00000062485	CS	intron	12	56282991	56283792	Adipose_Visceral_Omentum	Female	0.43	0.669
ENSG00000071462	BUD23	intron	7	73683804	73686636	Adipose_Visceral_Omentum	Male	-0.43	0.669
ENSG00000074964	ARHGEF10L	intron	1	17687747	17695158	Adipose_Subcutaneous	Colon	-0.43	0.669
ENSG00000084764	MAPRE3	intron	2	27024252	27025583	Adipose_Subcutaneous	Colon	0.43	0.669
ENSG00000084764	MAPRE3	intron	2	27024297	27025583	Cells_EBV-transformed_lymphocytes	Colon	-0.43	0.669
ENSG00000087274	ADD1	intron	4	2868129	2875896	Adipose_Visceral_Omentum	Rectal	0.43	0.669
ENSG00000100968	NFATC4	intron	14	24375715	24376294	Adipose_Visceral_Omentum	Overall	-0.43	0.669
ENSG00000102743	SLC25A15	intron	13	40799315	40805118	Cells_EBV-transformed_lymphocytes	Proximal	0.43	0.669
ENSG00000102978	POLR2C	intron	16	57470129	57470211	Cells_EBV-transformed_lymphocytes	Colon	0.43	0.669
ENSG00000102978	POLR2C	intron	16	57470129	57470280	Cells_EBV-transformed_lymphocytes	Colon	-0.43	0.669
ENSG00000112200	ZNF451	intron	6	57154047	57161084	Cells_EBV-transformed_lymphocytes	Rectal	0.43	0.669
ENSG00000128604	IRF5	intron	7	128946034	128946501	Adipose_Visceral_Omentum	Proximal	-0.43	0.669
ENSG00000135951	TSGA10	intron	2	99148348	99154693	Adipose_Subcutaneous	Colon	0.43	0.669
ENSG00000137166	FOXP4	intron	6	41588731	41589771	Adipose_Subcutaneous	Distal	-0.43	0.669
ENSG00000142208	AKT1	intron	14	104770847	104771722	Adipose_Subcutaneous	Rectal	0.43	0.669
ENSG00000149532	CPSF7	intron	11	61429290	61429887	Cells_EBV-transformed_lymphocytes	Colon	0.43	0.669
ENSG00000171045	TSNARE1	intron	8	142271691	142279860	Adipose_Visceral_Omentum	Proximal	0.43	0.669
ENSG00000177674	AGTRAP	intron	1	11736235	11744533	Adipose_Subcutaneous	Overall	0.43	0.669
ENSG00000177674	AGTRAP	intron	1	11736235	11745803	Whole_Blood	Overall	-0.43	0.669
ENSG00000183765	CHEK2	intron	22	28734727	28741769	Adipose_Visceral_Omentum	Overall	0.43	0.669
ENSG00000186088	GSAP	intron	7	77397415	77399468	Adipose_Subcutaneous	Colon	0.43	0.669
ENSG00000186088	GSAP	intron	7	77397415	77404559	Cells_EBV-transformed_lymphocytes	Colon	-0.43	0.669
ENSG00000196968	FUT11	intron	10	73773815	73775419	Adipose_Subcutaneous	Rectal	0.14	0.669
ENSG00000204560	DHX16	intron	6	30667574	30670410	Adipose_Subcutaneous	Male	-0.14	0.669
ENSG00000229474	PATL2	intron	15	44675691	44676475	Adipose_Visceral_Omentum	Overall	0.43	0.669
ENSG00000235706	DICER1-AS1	intron	14	95157858	95158193	Adipose_Visceral_Omentum	Male	-0.43	0.669
ENSG00000235706	DICER1-AS1	intron	14	95158234	95158876	Adipose_Subcutaneous	Male	-0.43	0.669
ENSG00000243406	MRPS31P5	intron	13	52180654	52186683	Adipose_Subcutaneous	Rectal	-0.43	0.669
ENSG00000158623	COPG2	intron	7	130507823	130508562	Adipose_Visceral_Omentum	Overall	0.07	0.669
ENSG00000162591	MEGF6	intron	1	3493899	3493996	Adipose_Subcutaneous	Female	-0.42	0.669
ENSG00000136842	TMOD1	intron	9	97598797	97599634	Adipose_Visceral_Omentum	Distal	0.43	0.669
ENSG00000123415	SMUG1	intron	12	54187905	54188951	Adipose_Visceral_Omentum	Proximal	0.07	0.669
ENSG00000132664	POLR3F	intron	20	18480509	18481623	Adipose_Subcutaneous	Overall	0	0.669
ENSG00000219626	FAM228B	intron	2	24164335	24167627	Cells_EBV-transformed_lymphocytes	Female	0.42	0.669
ENSG00000169519	METTL15	intron	11	28290397	28296753	Adipose_Subcutaneous	Distal	0.43	0.669
ENSG00000160226	CFAP410	intron	21	44337667	44339118	Cells_EBV-transformed_lymphocytes	Proximal	-0.18	0.669
ENSG00000092208	GEMIN2	intron	14	39125036	39128280	Adipose_Visceral_Omentum	Male	-0.43	0.669
ENSG00000160256	SLX9	intron	21	44967181	44973200	Adipose_Subcutaneous	Male	0.78	0.669
ENSG00000168961	LGALS9	intron	17	27642348	27643525	Cells_EBV-transformed_lymphocytes	Distal	1.17	0.669
ENSG00000100014	SPECC1L	intron	22	24322918	24324220	Cells_EBV-transformed_lymphocytes	Overall	0.9	0.669
ENSG00000128829	EIF2AK4	intron	15	40030456	40034326	Adipose_Subcutaneous	Rectal	-0.62	0.669
ENSG00000103121	CMC2	intron	16	80976179	80981806	Adipose_Visceral_Omentum	Distal	-0.42	0.669
ENSG00000075651	PLD1	intron	3	171738082	171771195	Colon_Sigmoid	Overall	0.49	0.669
ENSG00000057657	PRDM1	intron	6	106086595	106088201	Adipose_Visceral_Omentum	Distal	0.43	0.669
ENSG00000101751	POLI	intron	18	54269661	54271360	Cells_EBV-transformed_lymphocytes	Proximal	0.43	0.669
ENSG00000103264	FBXO31	intron	16	87343765	87345028	Adipose_Subcutaneous	Rectal	0.43	0.669
ENSG00000108599	AKAP10	intron	17	19919675	19920036	Cells_EBV-transformed_lymphocytes	Colon	-0.43	0.669
ENSG00000111912	NCOA7	intron	6	125786213	125788726	Cells_EBV-transformed_lymphocytes	Distal	0.43	0.669
ENSG00000135253	KCP	intron	7	128886557	128886655	Adipose_Subcutaneous	Rectal	0	0.669
ENSG00000135253	KCP	intron	7	128886737	128886876	Adipose_Subcutaneous	Rectal	0.43	0.669
ENSG00000135253	KCP	intron	7	128886966	128887215	Adipose_Subcutaneous	Rectal	0.43	0.669
ENSG00000143842	SOX13	intron	1	204073711	204114321	Adipose_Subcutaneous	Male	0.43	0.669
ENSG00000152601	MBNL1	intron	3	152300367	152414941	Adipose_Visceral_Omentum	Colon	0.43	0.669
ENSG00000152784	PRDM8	intron	4	80191569	80196013	Adipose_Subcutaneous	Rectal	-0.43	0.669
ENSG00000158156	XKR8	intron	1	27963693	27964185	Adipose_Subcutaneous	Proximal	-0.43	0.669
ENSG00000158156	XKR8	intron	1	27963693	27966503	Adipose_Subcutaneous	Proximal	0.43	0.669
ENSG00000165806	CASP7	intron	10	113679978	113691964	Adipose_Subcutaneous	Female	-0.43	0.669
ENSG00000197763	TXNRD3	intron	3	126608633	126611037	Adipose_Visceral_Omentum	Proximal	-0.43	0.669
ENSG00000165071	TMEM71	intron	8	132714215	132722040	Adipose_Subcutaneous	Rectal	-0.5	0.669
ENSG00000140950	MEAK7	intron	16	84482710	84486631	Cells_EBV-transformed_lymphocytes	Rectal	-0.43	0.669
ENSG00000041802	LSG1	intron	3	194648804	194650881	Adipose_Visceral_Omentum	Female	0.42	0.669
ENSG00000204149	AGAP6	intron	10	49994429	50001996	Adipose_Subcutaneous	Distal	-0.87	0.669
ENSG00000261971	MMP25-AS1	intron	16	3058017	3058540	Adipose_Visceral_Omentum	Female	0.43	0.669
ENSG00000169738	DCXR	intron	17	82037013	82037631	Adipose_Subcutaneous	Male	0.43	0.669
ENSG00000163870	TPRA1	intron	3	127580163	127587984	Adipose_Visceral_Omentum	Female	0.42	0.669
ENSG00000010270	STARD3NL	intron	7	38178420	38179090	Cells_EBV-transformed_lymphocytes	Male	0.42	0.669
ENSG00000057252	SOAT1	intron	1	179302802	179323437	Cells_EBV-transformed_lymphocytes	Proximal	0.54	0.669
ENSG00000182986	ZNF320	intron	19	52881983	52888127	Cells_EBV-transformed_lymphocytes	Rectal	-0.19	0.669
ENSG00000204604	ZNF468	intron	19	52881983	52888127	Cells_EBV-transformed_lymphocytes	Rectal	-0.19	0.669
ENSG00000213793	ZNF888	intron	19	52881983	52888127	Cells_EBV-transformed_lymphocytes	Rectal	-0.19	0.669
ENSG00000160194	NDUFV3	intron	21	42897047	42908864	Adipose_Subcutaneous	Rectal	0.62	0.669
ENSG00000176386	CDC26	intron	9	113256548	113272427	Adipose_Visceral_Omentum	Male	0.43	0.669
ENSG00000175581	MRPL48	intron	11	73817947	73825708	Adipose_Subcutaneous	Proximal	0.43	0.669
ENSG00000133983	COX16	intron	14	70329236	70359519	Cells_EBV-transformed_lymphocytes	Proximal	-0.3	0.669
ENSG00000213463	SYNJ2BP	intron	14	70329236	70359519	Cells_EBV-transformed_lymphocytes	Proximal	-0.3	0.669
ENSG00000196497	IPO4	intron	14	24182403	24182792	Adipose_Visceral_Omentum	Male	0.43	0.669
ENSG00000147364	FBXO25	intron	8	413213	431341	Cells_EBV-transformed_lymphocytes	Female	0.43	0.669
ENSG00000042062	RIPOR3	intron	20	50630856	50691126	Adipose_Subcutaneous	Distal	0.43	0.669
ENSG00000094914	AAAS	intron	12	53315426	53315727	Adipose_Subcutaneous	Male	0.14	0.669
ENSG00000099308	MAST3	intron	19	18110366	18110652	Adipose_Visceral_Omentum	Male	0.43	0.669
ENSG00000100767	PAPLN	intron	14	73254695	73254877	Cells_EBV-transformed_lymphocytes	Distal	0.43	0.669
ENSG00000104356	POP1	intron	8	98134659	98136482	Cells_EBV-transformed_lymphocytes	Rectal	0.43	0.669
ENSG00000120278	PLEKHG1	intron	6	150819774	150823654	Adipose_Subcutaneous	Female	0.43	0.669
ENSG00000121957	GPSM2	intron	1	108914408	108918613	Adipose_Visceral_Omentum	Rectal	0.43	0.669
ENSG00000122884	P4HA1	intron	10	73073827	73074808	Adipose_Subcutaneous	Male	0.43	0.669
ENSG00000125630	POLR1B	intron	2	112552816	112557910	Adipose_Visceral_Omentum	Proximal	-0.43	0.669
ENSG00000130635	COL5A1	intron	9	134727397	134728670	Adipose_Subcutaneous	Colon	0.43	0.669
ENSG00000131374	TBC1D5	intron	3	17406526	17508474	Adipose_Subcutaneous	Colon	-0.43	0.669
ENSG00000137478	FCHSD2	intron	11	73140128	73141857	Adipose_Visceral_Omentum	Proximal	-0.43	0.669
ENSG00000143409	MINDY1	intron	1	151002323	151006312	Adipose_Subcutaneous	Proximal	0.43	0.669
ENSG00000143409	MINDY1	intron	1	151002968	151006312	Adipose_Visceral_Omentum	Proximal	0.43	0.669
ENSG00000144909	OSBPL11	intron	3	125547592	125560379	Adipose_Subcutaneous	Male	0.43	0.669
ENSG00000151689	INPP1	intron	2	190366895	190369103	Adipose_Visceral_Omentum	Female	-0.43	0.669
ENSG00000154102	C16orf74	intron	16	85710307	85735190	Adipose_Subcutaneous	Female	0.43	0.669
ENSG00000162241	SLC25A45	intron	11	65377076	65377333	Adipose_Subcutaneous	Colon	0.43	0.669
ENSG00000162241	SLC25A45	intron	11	65377076	65379376	Adipose_Subcutaneous	Colon	-0.43	0.669
ENSG00000162241	SLC25A45	intron	11	65377423	65379376	Adipose_Subcutaneous	Colon	0.43	0.669
ENSG00000162769	FLVCR1	intron	1	212870168	212872678	Adipose_Subcutaneous	Male	0.43	0.669
ENSG00000165121	AL353743.1	intron	9	85829606	85830324	Adipose_Visceral_Omentum	Overall	-0.43	0.669
ENSG00000178538	CA8	intron	8	60226935	60232284	Adipose_Visceral_Omentum	Overall	0	0.669
ENSG00000187860	CCDC157	intron	22	30375663	30376259	Cells_EBV-transformed_lymphocytes	Proximal	-0.43	0.669
ENSG00000188811	NHLRC3	intron	13	39038723	39039136	Adipose_Subcutaneous	Male	0	0.669
ENSG00000260123	CARMAL	intron	15	89041300	89070091	Adipose_Visceral_Omentum	Overall	-0.43	0.669
ENSG00000146733	PSPH	intron	7	56042643	56051138	Adipose_Subcutaneous	Colon	0.43	0.669
ENSG00000109501	WFS1	intron	4	6291997	6295041	Adipose_Visceral_Omentum	Rectal	-0.43	0.669
ENSG00000112769	LAMA4	intron	6	112178232	112185237	Adipose_Subcutaneous	Colon	-0.03	0.669
ENSG00000091592	NLRP1	intron	17	5515044	5515473	Cells_EBV-transformed_lymphocytes	Female	0.43	0.669
ENSG00000262246	CORO7	intron	16	4365545	4387986	Cells_EBV-transformed_lymphocytes	Rectal	0.14	0.669
ENSG00000206559	ZCWPW2	intron	3	28492173	28514064	Adipose_Visceral_Omentum	Colon	0.42	0.669
ENSG00000177674	AGTRAP	intron	1	11744568	11745803	Adipose_Subcutaneous	Overall	0.43	0.669
ENSG00000042493	CAPG	intron	2	85398152	85398690	Cells_EBV-transformed_lymphocytes	Male	0.43	0.669
		intron	21	43798049	43799570	Cells_EBV-transformed_lymphocytes	Male	-0.43	0.669
ENSG00000118960	HS1BP3	intron	2	20619245	20623896	Cells_EBV-transformed_lymphocytes	Rectal	-0.32	0.669
ENSG00000125863	MKKS	intron	20	10408803	10412530	Adipose_Subcutaneous	Male	0.43	0.669
ENSG00000148120	AOPEP	intron	9	95005616	95080694	Adipose_Visceral_Omentum	Male	-0.5	0.669
ENSG00000168890	TMEM150A	intron	2	85599328	85599891	Adipose_Visceral_Omentum	Female	0.43	0.669
ENSG00000114956	DGUOK	intron	2	73946906	73950585	Adipose_Subcutaneous	Proximal	-0.43	0.669
ENSG00000274523	RCC1L	intron	7	75028079	75028914	Adipose_Subcutaneous	Colon	0.43	0.669
ENSG00000274523	RCC1L	intron	7	75043109	75052711	Adipose_Subcutaneous	Colon	-0.43	0.669
ENSG00000100138	SNU13	intron	22	41667009	41680244	Adipose_Visceral_Omentum	Colon	0.4	0.669
ENSG00000185986	SDHAP3	intron	5	1572286	1574182	Adipose_Subcutaneous	Male	0.63	0.669
ENSG00000251532	AC091849.2	intron	5	1572286	1574182	Adipose_Subcutaneous	Male	0.63	0.669
ENSG00000107874	CUEDC2	intron	10	102425195	102432526	Adipose_Subcutaneous	Distal	0.43	0.669
ENSG00000166444	DENND2B	intron	11	8750725	8811247	Colon_Sigmoid	Overall	0.2	0.669
		intron	16	1976252	1976814	Cells_EBV-transformed_lymphocytes	Rectal	-0.43	0.669
		intron	19	53086128	53086262	Cells_EBV-transformed_lymphocytes	Female	-0.43	0.669
ENSG00000004897	CDC27	intron	17	47170042	47181562	Adipose_Visceral_Omentum	Colon	0.43	0.669
ENSG00000004897	CDC27	intron	17	47172064	47181562	Adipose_Subcutaneous	Colon	0	0.669
ENSG00000032389	EIPR1	intron	2	3274419	3338017	Adipose_Visceral_Omentum	Distal	-0.43	0.669
ENSG00000065060	BLTP3A	intron	6	34871116	34871584	Cells_EBV-transformed_lymphocytes	Rectal	0.43	0.669
ENSG00000065060	BLTP3A	intron	6	34871925	34872313	Adipose_Visceral_Omentum	Rectal	-0.43	0.669
ENSG00000076706	MCAM	intron	11	119315263	119317713	Adipose_Visceral_Omentum	Male	-0.43	0.669
ENSG00000099992	TBC1D10A	intron	22	30292851	30293159	Adipose_Visceral_Omentum	Colon	-0.43	0.669
ENSG00000108506	INTS2	intron	17	61912070	61919400	Adipose_Subcutaneous	Male	0.43	0.669
ENSG00000132740	IGHMBP2	intron	11	68934558	68935299	Adipose_Visceral_Omentum	Proximal	-0.43	0.669
ENSG00000134508	CABLES1	intron	18	23237245	23252960	Adipose_Subcutaneous	Proximal	-0.43	0.669
ENSG00000136010	ALDH1L2	intron	12	105068884	105070570	Cells_EBV-transformed_lymphocytes	Male	0.43	0.669
ENSG00000136010	ALDH1L2	intron	12	105070354	105070570	Cells_EBV-transformed_lymphocytes	Male	-0.43	0.669
ENSG00000136715	SAP130	intron	2	127945559	127949869	Cells_EBV-transformed_lymphocytes	Distal	-0.43	0.669
ENSG00000140553	UNC45A	intron	15	90940473	90942437	Adipose_Visceral_Omentum	Colon	0.43	0.669
ENSG00000150593	PDCD4	intron	10	110894198	110894412	Adipose_Visceral_Omentum	Proximal	-0.43	0.669
ENSG00000163428	LRRC58	intron	3	120335139	120335825	Adipose_Subcutaneous	Male	0.43	0.669
ENSG00000166579	NDEL1	intron	17	8436045	8444260	Colon_Transverse	Overall	0.43	0.669
ENSG00000185339	TCN2	intron	22	30614501	30615301	Adipose_Visceral_Omentum	Male	-0.43	0.669
ENSG00000198836	OPA1	intron	3	193628616	193631612	Adipose_Visceral_Omentum	Overall	0.43	0.669
ENSG00000239282	CASTOR1	intron	22	30292851	30293159	Adipose_Visceral_Omentum	Colon	-0.43	0.669
ENSG00000268895	A1BG-AS1	intron	19	58353474	58353714	Adipose_Subcutaneous	Male	0.43	0.669
ENSG00000186230	ZNF749	intron	19	57435593	57443291	Adipose_Subcutaneous	Overall	0.42	0.669
ENSG00000120029	ARMH3	intron	10	101957732	101975212	Adipose_Subcutaneous	Overall	0.77	0.669
ENSG00000105726	ATP13A1	intron	19	19659987	19663271	Adipose_Visceral_Omentum	Proximal	0.15	0.669
ENSG00000137628	DDX60	intron	4	168237427	168237691	Adipose_Visceral_Omentum	Female	0.43	0.669
ENSG00000164073	MFSD8	intron	4	127942158	127943752	Adipose_Subcutaneous	Colon	0.64	0.669
ENSG00000076555	ACACB	intron	12	109247703	109249984	Adipose_Subcutaneous	Proximal	0.64	0.669
ENSG00000103222	ABCC1	intron	16	16056295	16071642	Cells_EBV-transformed_lymphocytes	Colon	0.43	0.669
ENSG00000132386	SERPINF1	intron	17	1772075	1775058	Adipose_Visceral_Omentum	Male	-0.43	0.669
ENSG00000182150	ERCC6L2	intron	9	95997413	96004520	Colon_Sigmoid	Overall	-0.61	0.669
ENSG00000157110	RBPMS	intron	8	30558956	30570637	Adipose_Subcutaneous	Rectal	0.43	0.669
ENSG00000153303	FRMD1	intron	6	168067446	168075245	Adipose_Visceral_Omentum	Colon	0.43	0.669
ENSG00000213066	CEP43	intron	6	167022635	167024782	Adipose_Subcutaneous	Distal	0.43	0.669
ENSG00000130511	SSBP4	intron	19	18433817	18434217	Cells_EBV-transformed_lymphocytes	Male	0	0.669
ENSG00000213889	PPM1N	intron	19	45497343	45499949	Cells_EBV-transformed_lymphocytes	Female	-0.43	0.669
ENSG00000164941	INTS8	intron	8	94874602	94876074	Cells_EBV-transformed_lymphocytes	Male	0.85	0.669
		intron	7	88116814	88125589	Cells_EBV-transformed_lymphocytes	Colon	-0.43	0.669
ENSG00000028203	VEZT	intron	12	95224236	95251940	Adipose_Visceral_Omentum	Rectal	0.43	0.669
ENSG00000068784	SRBD1	intron	2	45393129	45413114	Adipose_Subcutaneous	Female	-0.43	0.669
ENSG00000089094	KDM2B	intron	12	121443793	121444012	Adipose_Subcutaneous	Female	0.43	0.669
ENSG00000091140	DLD	intron	7	107901817	107902325	Colon_Sigmoid	Overall	-0.43	0.669
ENSG00000099282	TSPAN15	intron	10	69498396	69511791	Adipose_Visceral_Omentum	Proximal	0.43	0.669
ENSG00000099810	MTAP	intron	9	21818202	21837908	Adipose_Subcutaneous	Proximal	-0.43	0.669
ENSG00000104522	GFUS	intron	8	143614453	143614787	Adipose_Visceral_Omentum	Distal	0.43	0.669
ENSG00000118217	ATF6	intron	1	161860277	161863198	Adipose_Subcutaneous	Distal	0.14	0.669
ENSG00000118961	LDAH	intron	2	20701652	20739971	Adipose_Subcutaneous	Proximal	0.43	0.669
ENSG00000125089	SH3TC1	intron	4	8205366	8209665	Cells_EBV-transformed_lymphocytes	Proximal	0.43	0.669
ENSG00000125089	SH3TC1	intron	4	8205366	8209748	Cells_EBV-transformed_lymphocytes	Proximal	-0.43	0.669
ENSG00000125089	SH3TC1	intron	4	8219530	8222840	Adipose_Visceral_Omentum	Proximal	0.43	0.669
ENSG00000129422	MTUS1	intron	8	17684542	17697257	Adipose_Visceral_Omentum	Colon	-0.43	0.669
ENSG00000138185	ENTPD1	intron	10	95755766	95823237	Cells_EBV-transformed_lymphocytes	Proximal	0.14	0.669
ENSG00000138771	SHROOM3	intron	4	76689702	76710156	Cells_EBV-transformed_lymphocytes	Distal	-0.43	0.669
ENSG00000144283	PKP4	intron	2	158533316	158577271	Adipose_Subcutaneous	Rectal	0.43	0.669
ENSG00000148400	NOTCH1	intron	9	136500847	136501748	Adipose_Subcutaneous	Male	-0.43	0.669
ENSG00000152404	CWF19L2	intron	11	107418287	107428799	Cells_EBV-transformed_lymphocytes	Male	0	0.669
ENSG00000155506	LARP1	intron	5	154870822	154871730	Adipose_Subcutaneous	Proximal	0.43	0.669
ENSG00000155508	CNOT8	intron	5	154870822	154871730	Adipose_Subcutaneous	Proximal	0.43	0.669
ENSG00000156639	ZFAND3	intron	6	38082457	38116572	Adipose_Subcutaneous	Male	-0.43	0.669
ENSG00000164713	BRI3	intron	7	98283855	98291111	Adipose_Subcutaneous	Proximal	0.43	0.669
ENSG00000164830	OXR1	intron	8	106737600	106739458	Cells_EBV-transformed_lymphocytes	Female	0.43	0.669
ENSG00000172171	TEFM	intron	17	30899606	30900413	Adipose_Visceral_Omentum	Colon	-0.43	0.669
ENSG00000172171	TEFM	intron	17	30899606	30904066	Adipose_Subcutaneous	Colon	-0.43	0.669
ENSG00000231335	AC107072.2	intron	4	76689702	76710156	Cells_EBV-transformed_lymphocytes	Distal	-0.43	0.669
ENSG00000245060	LINC00847	intron	5	180832860	180834312	Adipose_Visceral_Omentum	Proximal	0.43	0.669
ENSG00000272894	MIOS-DT	intron	7	7555189	7564237	Adipose_Subcutaneous	Distal	0.43	0.669
ENSG00000272894	MIOS-DT	intron	7	7555189	7565914	Adipose_Subcutaneous	Distal	0.43	0.669
ENSG00000070476	ZXDC	intron	3	126439727	126461535	Adipose_Subcutaneous	Overall	-0.92	0.669
ENSG00000166473	PKD1L2	intron	16	81174914	81175605	Adipose_Visceral_Omentum	Proximal	-0.17	0.669
ENSG00000118762	PKD2	intron	4	88036353	88038251	Adipose_Subcutaneous	Rectal	0.43	0.669
		intron	5	36666484	36668565	Cells_EBV-transformed_lymphocytes	Female	0.43	0.669
ENSG00000204267	TAP2	intron	6	32829034	32829400	Adipose_Visceral_Omentum	Male	0.84	0.669
ENSG00000241106	HLA-DOB	intron	6	32829034	32829400	Adipose_Visceral_Omentum	Male	0.84	0.669
ENSG00000096872	IFT74	intron	9	27018687	27029025	Cells_EBV-transformed_lymphocytes	Rectal	0.74	0.669
ENSG00000154710	RABGEF1	intron	7	66654626	66666114	Adipose_Visceral_Omentum	Male	-0.43	0.669
ENSG00000226824	AC006001.2	intron	7	66654626	66666114	Adipose_Visceral_Omentum	Male	-0.43	0.669
ENSG00000215559	ANKRD20A11P	intron	21	13911763	13915187	Adipose_Subcutaneous	Male	-0.43	0.669
ENSG00000002822	MAD1L1	intron	7	2014642	2069194	Adipose_Visceral_Omentum	Proximal	-0.43	0.669
ENSG00000050130	JKAMP	intron	14	59484593	59486681	Cells_EBV-transformed_lymphocytes	Female	0.43	0.669
ENSG00000083635	NUFIP1	intron	13	44949838	44959381	Adipose_Subcutaneous	Male	0.43	0.669
ENSG00000090615	GOLGA3	intron	12	132789290	132790788	Cells_EBV-transformed_lymphocytes	Proximal	0.43	0.669
ENSG00000102710	SUPT20H	intron	13	37025437	37026204	Adipose_Visceral_Omentum	Female	0.43	0.669
ENSG00000105173	CCNE1	intron	19	29821817	29821996	Adipose_Visceral_Omentum	Proximal	-0.14	0.669
ENSG00000106123	EPHB6	intron	7	142863327	142863631	Adipose_Visceral_Omentum	Male	-0.43	0.669
ENSG00000107736	CDH23	intron	10	71793640	71797104	Adipose_Subcutaneous	Proximal	0.43	0.669
ENSG00000107736	CDH23	intron	10	71794628	71795532	Adipose_Visceral_Omentum	Proximal	-0.43	0.669
ENSG00000109270	LAMTOR3	intron	4	99892034	99894335	Adipose_Subcutaneous	Distal	0.43	0.669
ENSG00000111907	TPD52L1	intron	6	125257158	125258574	Colon_Sigmoid	Overall	0.43	0.669
ENSG00000111907	TPD52L1	intron	6	125257158	125262834	Colon_Sigmoid	Overall	-0.43	0.669
ENSG00000120616	EPC1	intron	10	32305931	32346763	Cells_EBV-transformed_lymphocytes	Distal	0.43	0.669
ENSG00000130717	UCK1	intron	9	131529201	131529488	Adipose_Subcutaneous	Rectal	0.43	0.669
ENSG00000130717	UCK1	intron	9	131529270	131529488	Adipose_Subcutaneous	Rectal	-0.43	0.669
ENSG00000130717	UCK1	intron	9	131529584	131530486	Adipose_Subcutaneous	Rectal	-0.43	0.669
ENSG00000131876	SNRPA1	intron	15	101286293	101286908	Adipose_Subcutaneous	Colon	-0.43	0.669
ENSG00000132842	AP3B1	intron	5	78116234	78128030	Adipose_Subcutaneous	Female	0.43	0.669
ENSG00000133606	MKRN1	intron	7	140459936	140471883	Adipose_Subcutaneous	Colon	-0.43	0.669
ENSG00000140749	IGSF6	intron	16	21644396	21647133	Adipose_Visceral_Omentum	Male	-0.43	0.669
ENSG00000140859	KIFC3	intron	16	57765640	57766874	Adipose_Visceral_Omentum	Rectal	-0.43	0.669
ENSG00000148843	PDCD11	intron	10	103418634	103419538	Adipose_Visceral_Omentum	Female	0	0.669
ENSG00000153246	PLA2R1	intron	2	159987358	160004696	Adipose_Visceral_Omentum	Distal	0.43	0.669
ENSG00000153303	FRMD1	intron	6	168066831	168067367	Adipose_Subcutaneous	Distal	-0.43	0.669
ENSG00000153827	TRIP12	intron	2	229880128	229908965	Cells_EBV-transformed_lymphocytes	Overall	0.43	0.669
ENSG00000181090	EHMT1	intron	9	137782397	137784106	Adipose_Visceral_Omentum	Overall	-0.14	0.669
ENSG00000182796	TMEM198B	intron	12	55831083	55831257	Adipose_Visceral_Omentum	Female	0.43	0.669
ENSG00000182796	TMEM198B	intron	12	55831349	55832959	Adipose_Visceral_Omentum	Female	0.43	0.669
ENSG00000188690	UROS	intron	10	125792066	125794880	Cells_EBV-transformed_lymphocytes	Overall	-0.43	0.669
ENSG00000215483	LINC00598	intron	13	40082316	40094536	Adipose_Visceral_Omentum	Female	-0.43	0.669
ENSG00000218336	TENM3	intron	4	182680737	182681814	Adipose_Visceral_Omentum	Distal	0.43	0.669
ENSG00000248441	LETR1	intron	15	95210641	95212681	Adipose_Subcutaneous	Male	-0.43	0.669
ENSG00000065665	SEC61A2	intron	10	12162289	12164268	Adipose_Subcutaneous	Colon	0.42	0.669
ENSG00000168246	UBTD2	intron	5	172212227	172234122	Cells_EBV-transformed_lymphocytes	Proximal	0.43	0.669
ENSG00000147364	FBXO25	intron	8	431444	435615	Adipose_Visceral_Omentum	Male	0.41	0.669
ENSG00000119979	DENND10	intron	10	119104197	119107948	Adipose_Visceral_Omentum	Overall	-0.43	0.669
ENSG00000167515	TRAPPC2L	intron	16	88858789	88859893	Adipose_Visceral_Omentum	Female	-0.42	0.669
ENSG00000151532	VTI1A	intron	10	112668998	112815290	Cells_EBV-transformed_lymphocytes	Male	-0.27	0.669
ENSG00000225292	LINC02935	intron	10	112668998	112815290	Cells_EBV-transformed_lymphocytes	Male	-0.27	0.669
ENSG00000146070	PLA2G7	intron	6	46704696	46705153	Adipose_Subcutaneous	Male	0.43	0.669
ENSG00000197442	MAP3K5	intron	6	136720589	136791710	Adipose_Visceral_Omentum	Colon	-0.43	0.669
ENSG00000116729	WLS	intron	1	68126335	68137780	Adipose_Subcutaneous	Male	0.42	0.669
ENSG00000162595	DIRAS3	intron	1	68126335	68137780	Adipose_Subcutaneous	Male	0.42	0.669
ENSG00000111642	CHD4	intron	12	6580929	6581044	Adipose_Subcutaneous	Overall	0.43	0.669
ENSG00000056972	TRAF3IP2	intron	6	111572983	111575643	Adipose_Subcutaneous	Distal	-0.43	0.669
ENSG00000062598	ELMO2	intron	20	46367560	46368891	Adipose_Visceral_Omentum	Rectal	0.43	0.669
ENSG00000106603	COA1	intron	7	43648652	43648739	Cells_EBV-transformed_lymphocytes	Overall	-0.43	0.669
ENSG00000115020	PIKFYVE	intron	2	208288818	208298641	Adipose_Visceral_Omentum	Male	0.43	0.669
ENSG00000123136	DDX39A	intron	19	14409873	14410216	Adipose_Visceral_Omentum	Overall	-0.43	0.669
ENSG00000123136	DDX39A	intron	19	14409981	14410216	Cells_EBV-transformed_lymphocytes	Overall	0.43	0.669
ENSG00000123136	DDX39A	intron	19	14409984	14410216	Adipose_Subcutaneous	Overall	0.43	0.669
ENSG00000123136	DDX39A	intron	19	14410334	14410421	Adipose_Visceral_Omentum	Overall	0.43	0.669
ENSG00000123136	DDX39A	intron	19	14410334	14410548	Colon_Transverse	Overall	0.43	0.669
ENSG00000123136	DDX39A	intron	19	14410334	14410989	Colon_Transverse	Overall	-0.43	0.669
ENSG00000127463	EMC1	intron	1	19233135	19235130	Cells_EBV-transformed_lymphocytes	Colon	-0.43	0.669
ENSG00000127995	CASD1	intron	7	94549634	94551338	Cells_EBV-transformed_lymphocytes	Rectal	-0.43	0.669
ENSG00000127995	CASD1	intron	7	94551478	94552350	Adipose_Subcutaneous	Rectal	-0.43	0.669
ENSG00000141580	WDR45B	intron	17	82625483	82625587	Adipose_Subcutaneous	Overall	-0.26	0.669
ENSG00000141580	WDR45B	intron	17	82625483	82627204	Cells_EBV-transformed_lymphocytes	Overall	0.43	0.669
ENSG00000146223	RPL7L1	intron	6	42881082	42883451	Adipose_Visceral_Omentum	Male	0.43	0.669
ENSG00000146700	SSC4D	intron	7	76392041	76393405	Adipose_Visceral_Omentum	Female	0.43	0.669
ENSG00000150048	CLEC1A	intron	12	10075655	10079131	Adipose_Subcutaneous	Male	0.43	0.669
ENSG00000150401	DCUN1D2	intron	13	113461136	113474124	Adipose_Subcutaneous	Rectal	-0.43	0.669
ENSG00000167962	ZNF598	intron	16	2002732	2003616	Adipose_Visceral_Omentum	Proximal	-0.43	0.669
ENSG00000167962	ZNF598	intron	16	2003116	2003616	Adipose_Subcutaneous	Proximal	0.43	0.669
ENSG00000173442	EHBP1L1	intron	11	65589820	65589936	Adipose_Subcutaneous	Colon	-0.43	0.669
ENSG00000173442	EHBP1L1	intron	11	65589991	65590087	Adipose_Subcutaneous	Colon	0.43	0.669
ENSG00000198791	CNOT7	intron	8	17245247	17245857	Cells_EBV-transformed_lymphocytes	Distal	-0.43	0.669
ENSG00000198791	CNOT7	intron	8	17245247	17246675	Adipose_Visceral_Omentum	Distal	0.43	0.669
ENSG00000261857	MIA	intron	19	40775669	40775752	Cells_EBV-transformed_lymphocytes	Distal	-0.43	0.669
ENSG00000261857	MIA	intron	19	40775885	40776969	Cells_EBV-transformed_lymphocytes	Distal	0.14	0.669
ENSG00000274993	AC254629.1	intron	7	100946751	100962273	Colon_Transverse	Overall	0.43	0.669
ENSG00000181026	AEN	intron	15	88621382	88626146	Cells_EBV-transformed_lymphocytes	Distal	0.28	0.669
ENSG00000023041	ZDHHC6	intron	10	112433616	112434297	Adipose_Visceral_Omentum	Male	-0.37	0.669
ENSG00000106348	IMPDH1	intron	7	128393028	128393722	Adipose_Visceral_Omentum	Rectal	0.43	0.669
ENSG00000114030	KPNA1	intron	3	122496570	122514757	Adipose_Subcutaneous	Proximal	0.43	0.669
ENSG00000114030	KPNA1	intron	3	122496570	122514875	Adipose_Subcutaneous	Proximal	-0.43	0.669
ENSG00000159733	ZFYVE28	intron	4	2271779	2273173	Adipose_Visceral_Omentum	Proximal	0.43	0.669
ENSG00000197912	SPG7	intron	16	89554563	89555878	Colon_Sigmoid	Overall	0.43	0.669
		intron	16	88656561	88657436	Cells_EBV-transformed_lymphocytes	Male	0.43	0.669
ENSG00000172992	DCAKD	intron	17	45034999	45051553	Adipose_Visceral_Omentum	Male	-0.56	0.669
ENSG00000116350	SRSF4	intron	1	29149226	29154696	Cells_EBV-transformed_lymphocytes	Rectal	-0.66	0.669
ENSG00000113595	TRIM23	intron	5	65597180	65604911	Adipose_Subcutaneous	Proximal	-0.43	0.669
ENSG00000184497	TMEM255B	intron	13	113801812	113802739	Adipose_Visceral_Omentum	Distal	-0.42	0.669
ENSG00000214046	SMIM7	intron	19	16631724	16647120	Adipose_Subcutaneous	Female	0.42	0.669
ENSG00000140395	SKIC8	intron	15	78278301	78288289	Colon_Sigmoid	Overall	0.74	0.669
ENSG00000115255	REEP6	intron	19	1495607	1496285	Colon_Transverse	Overall	0.48	0.669
ENSG00000147687	TATDN1	intron	8	124516030	124518818	Adipose_Subcutaneous	Rectal	0.33	0.669
		intron	1	93339128	93339357	Cells_EBV-transformed_lymphocytes	Female	0.43	0.669
ENSG00000076513	ANKRD13A	intron	12	110028651	110029478	Whole_Blood	Overall	-0.43	0.669
ENSG00000110799	VWF	intron	12	6029488	6030332	Adipose_Subcutaneous	Male	0.43	0.669
		intron	21	25453426	25466423	Cells_EBV-transformed_lymphocytes	Proximal	0.43	0.669
		intron	3	184181815	184181912	Cells_EBV-transformed_lymphocytes	Male	-0.43	0.669
ENSG00000071575	TRIB2	intron	2	12723552	12724629	Adipose_Subcutaneous	Male	0.43	0.669
ENSG00000115705	TPO	intron	2	1477604	1484596	Adipose_Subcutaneous	Colon	0.43	0.669
ENSG00000127980	PEX1	intron	7	92518255	92518995	Adipose_Subcutaneous	Colon	0.43	0.669
ENSG00000156831	NSMCE2	intron	8	125102487	125151171	Adipose_Subcutaneous	Proximal	-0.43	0.669
ENSG00000164188	RANBP3L	intron	5	36257071	36257454	Adipose_Subcutaneous	Colon	0.43	0.669
ENSG00000164828	SUN1	intron	7	843520	851384	Adipose_Visceral_Omentum	Male	-0.43	0.669
ENSG00000196954	CASP4	intron	11	104955001	104968519	Colon_Transverse	Overall	-0.43	0.669
ENSG00000198089	SFI1	intron	22	31616877	31617000	Adipose_Visceral_Omentum	Proximal	-0.43	0.669
ENSG00000223745	CCDC18-AS1	intron	1	93339536	93345724	Adipose_Subcutaneous	Female	0.43	0.669
ENSG00000256223	ZNF10	intron	12	133151154	133151809	Adipose_Visceral_Omentum	Female	0.43	0.669
ENSG00000258366	RTEL1	intron	20	63690210	63690294	Adipose_Subcutaneous	Female	0.43	0.669
ENSG00000131446	MGAT1	intron	5	180795875	180808648	Adipose_Subcutaneous	Rectal	0.42	0.669
ENSG00000104728	ARHGEF10	intron	8	1905716	1909295	Adipose_Visceral_Omentum	Colon	-0.43	0.669
ENSG00000078018	MAP2	intron	2	209723687	209725709	Adipose_Visceral_Omentum	Male	-0.05	0.669
ENSG00000223396	RPS10P7	intron	1	201520650	201530094	Cells_EBV-transformed_lymphocytes	Female	0.43	0.669
ENSG00000224536	CSRP1-AS1	intron	1	201520650	201530094	Cells_EBV-transformed_lymphocytes	Female	0.43	0.669
ENSG00000223501	VPS52	intron	6	33269189	33269490	Adipose_Subcutaneous	Male	-0.14	0.669
ENSG00000223501	VPS52	intron	6	33269218	33269490	Adipose_Subcutaneous	Male	0.43	0.669
ENSG00000266714	MYO15B	intron	17	75592080	75592238	Adipose_Subcutaneous	Colon	-0.86	0.669
ENSG00000100239	PPP6R2	intron	22	50419462	50422254	Adipose_Subcutaneous	Male	-0.43	0.669
ENSG00000100239	PPP6R2	intron	22	50419462	50422259	Adipose_Subcutaneous	Male	0.43	0.669
ENSG00000172349	IL16	intron	15	81306545	81313289	Cells_EBV-transformed_lymphocytes	Male	-0.43	0.669
ENSG00000140853	NLRC5	intron	16	57055094	57058065	Adipose_Subcutaneous	Overall	-0.63	0.669
ENSG00000069998	HDHD5	intron	22	17148560	17149542	Cells_EBV-transformed_lymphocytes	Male	0.05	0.669
ENSG00000160613	PCSK7	intron	11	117218568	117219057	Adipose_Subcutaneous	Proximal	0.42	0.669
ENSG00000141698	NT5C3B	intron	17	41830890	41832392	Adipose_Subcutaneous	Proximal	-0.42	0.669
ENSG00000163539	CLASP2	intron	3	33632371	33644757	Adipose_Visceral_Omentum	Proximal	0.14	0.669
ENSG00000145730	PAM	intron	5	102961229	102974116	Adipose_Subcutaneous	Female	0.28	0.669
ENSG00000137513	NARS2	intron	11	78443758	78465876	Adipose_Subcutaneous	Distal	-0.43	0.669
ENSG00000163913	IFT122	intron	3	129514554	129515488	Adipose_Visceral_Omentum	Proximal	0.39	0.669
ENSG00000129219	PLD2	intron	17	4818385	4818494	Cells_EBV-transformed_lymphocytes	Distal	0.25	0.669
ENSG00000188130	MAPK12	intron	22	50256646	50258243	Cells_EBV-transformed_lymphocytes	Proximal	0.43	0.669
ENSG00000092108	SCFD1	intron	14	30622399	30630477	Cells_EBV-transformed_lymphocytes	Proximal	0.43	0.669
		intron	11	64339230	64339900	Cells_EBV-transformed_lymphocytes	Overall	-0.43	0.669
ENSG00000006695	COX10	intron	17	14077056	14159877	Adipose_Subcutaneous	Proximal	0.43	0.669
ENSG00000047849	MAP4	intron	3	47912421	47914817	Cells_EBV-transformed_lymphocytes	Rectal	-0.43	0.669
ENSG00000080802	CNOT4	intron	7	135410648	135413488	Adipose_Subcutaneous	Overall	-0.43	0.669
ENSG00000083838	ZNF446	intron	19	58476196	58477179	Adipose_Subcutaneous	Male	-0.14	0.669
ENSG00000116670	MAD2L2	intron	1	11674810	11675082	Cells_EBV-transformed_lymphocytes	Distal	0.43	0.669
ENSG00000116670	MAD2L2	intron	1	11674816	11675082	Cells_EBV-transformed_lymphocytes	Distal	-0.43	0.669
ENSG00000123636	BAZ2B	intron	2	159320418	159324811	Adipose_Visceral_Omentum	Rectal	-0.43	0.669
ENSG00000163428	LRRC58	intron	3	120335139	120335825	Adipose_Subcutaneous	Overall	0.43	0.669
ENSG00000163660	CCNL1	intron	3	157157083	157158866	Adipose_Visceral_Omentum	Male	0.43	0.669
ENSG00000171649	ZIK1	intron	19	57588665	57590011	Adipose_Visceral_Omentum	Proximal	-0.43	0.669
ENSG00000173757	STAT5B	intron	17	42212190	42214433	Adipose_Subcutaneous	Colon	-0.43	0.669
ENSG00000173757	STAT5B	intron	17	42212190	42216014	Adipose_Subcutaneous	Colon	0.43	0.669
ENSG00000174796	THAP6	intron	4	75521861	75542409	Adipose_Visceral_Omentum	Rectal	0.43	0.669
ENSG00000121022	COPS5	intron	8	67062024	67062106	Adipose_Visceral_Omentum	Rectal	0.43	0.669
ENSG00000106524	ANKMY2	intron	7	16636455	16645507	Colon_Transverse	Overall	0.34	0.669
ENSG00000011566	MAP4K3	intron	2	39299801	39307943	Adipose_Visceral_Omentum	Colon	0.72	0.669
ENSG00000028203	VEZT	intron	12	95256622	95262906	Adipose_Visceral_Omentum	Male	-0.58	0.669
ENSG00000197563	PIGN	intron	18	62148338	62154545	Cells_EBV-transformed_lymphocytes	Proximal	-0.43	0.669
ENSG00000166946	CCNDBP1	intron	15	43185607	43189199	Adipose_Visceral_Omentum	Overall	0.43	0.669
ENSG00000067066	SP100	intron	2	230511166	230539267	Adipose_Visceral_Omentum	Proximal	0.43	0.669
ENSG00000113360	DROSHA	intron	5	31521215	31526079	Cells_EBV-transformed_lymphocytes	Colon	-0.08	0.669
ENSG00000134262	AP4B1	intron	1	113900400	113901236	Adipose_Subcutaneous	Distal	0.42	0.669
ENSG00000168385	SEPTIN2	intron	2	241324241	241325993	Adipose_Subcutaneous	Proximal	0.8	0.669
ENSG00000182093	GET1	intron	21	39391476	39391769	Adipose_Subcutaneous	Proximal	0.17	0.669
ENSG00000115705	TPO	intron	2	1374402	1413264	Adipose_Subcutaneous	Colon	0.43	0.669
ENSG00000179406	LINC00174	intron	7	66402545	66407290	Cells_EBV-transformed_lymphocytes	Distal	0.43	0.669
		intron	19	18144693	18145003	Cells_EBV-transformed_lymphocytes	Overall	-0.43	0.67
		intron	3	9032752	9038063	Cells_EBV-transformed_lymphocytes	Distal	0.43	0.67
		intron	7	103238871	103240562	Cells_EBV-transformed_lymphocytes	Proximal	-0.43	0.67
ENSG00000005206	SPPL2B	intron	19	2351657	2352946	Adipose_Visceral_Omentum	Male	-0.43	0.67
ENSG00000079785	DDX1	intron	2	15627145	15628445	Adipose_Subcutaneous	Female	0	0.67
ENSG00000079785	DDX1	intron	2	15627145	15629602	Adipose_Subcutaneous	Female	-0.43	0.67
ENSG00000082397	EPB41L3	intron	18	5401043	5406777	Adipose_Subcutaneous	Male	0	0.67
ENSG00000103249	CLCN7	intron	16	1453894	1454411	Adipose_Visceral_Omentum	Male	-0.43	0.67
ENSG00000106479	ZNF862	intron	7	149859526	149860383	Cells_EBV-transformed_lymphocytes	Female	-0.43	0.67
ENSG00000106479	ZNF862	intron	7	149859526	149864109	Adipose_Subcutaneous	Female	0.14	0.67
ENSG00000106823	ECM2	intron	9	92510034	92512011	Adipose_Subcutaneous	Male	-0.43	0.67
ENSG00000117151	CTBS	intron	1	84566012	84574239	Adipose_Subcutaneous	Distal	-0.43	0.67
ENSG00000124067	SLC12A4	intron	16	67946340	67946937	Adipose_Subcutaneous	Proximal	0.43	0.67
ENSG00000128512	DOCK4	intron	7	111741214	111741540	Adipose_Visceral_Omentum	Proximal	-0.43	0.67
ENSG00000129595	EPB41L4A	intron	5	112240810	112259229	Adipose_Visceral_Omentum	Male	0.43	0.67
ENSG00000147854	UHRF2	intron	9	6421142	6460573	Adipose_Visceral_Omentum	Proximal	-0.14	0.67
ENSG00000165688	PMPCA	intron	9	136410739	136411997	Adipose_Subcutaneous	Overall	0.43	0.67
ENSG00000167987	VPS37C	intron	11	61134207	61161391	Cells_EBV-transformed_lymphocytes	Colon	0.43	0.67
ENSG00000198677	SKIC3	intron	5	95494793	95494964	Adipose_Visceral_Omentum	Colon	0.43	0.67
ENSG00000263400	TMEM220-AS1	intron	17	10878524	10880472	Adipose_Visceral_Omentum	Female	-0.43	0.67
ENSG00000263508	AC015908.2	intron	17	10878524	10880472	Adipose_Visceral_Omentum	Female	-0.43	0.67
ENSG00000265787	CYP4F35P	intron	18	14339640	14340382	Adipose_Visceral_Omentum	Rectal	-0.43	0.67
ENSG00000099817	POLR2E	intron	19	1094078	1095259	Colon_Sigmoid	Overall	0.43	0.67
ENSG00000100599	RIN3	intron	14	92615479	92641238	Cells_EBV-transformed_lymphocytes	Female	0.43	0.67
ENSG00000134014	ELP3	intron	8	28093233	28099828	Adipose_Subcutaneous	Proximal	-0.43	0.67
ENSG00000169398	PTK2	intron	8	140668424	140674298	Adipose_Subcutaneous	Male	-0.43	0.67
ENSG00000169398	PTK2	intron	8	140669735	140674298	Adipose_Subcutaneous	Male	0.43	0.67
ENSG00000197223	C1D	intron	2	68047319	68062945	Adipose_Visceral_Omentum	Proximal	0.43	0.67
ENSG00000243667	DNAAF10	intron	2	68047319	68062945	Adipose_Visceral_Omentum	Proximal	0.43	0.67
ENSG00000228903	RASA4CP	intron	7	44034311	44038807	Colon_Transverse	Overall	-0.43	0.67
ENSG00000129559	NEDD8	intron	14	24217223	24218133	Cells_EBV-transformed_lymphocytes	Colon	0.18	0.67
ENSG00000115762	PLEKHB2	intron	2	131105398	131120934	Adipose_Visceral_Omentum	Proximal	0.42	0.67
ENSG00000162337	LRP5	intron	11	68447157	68448809	Adipose_Visceral_Omentum	Distal	0.33	0.67
ENSG00000143643	TTC13	intron	1	230933861	230936158	Adipose_Visceral_Omentum	Female	0.17	0.67
ENSG00000143429	LSP1P4	intron	2	91637033	91654920	Adipose_Visceral_Omentum	Male	0.43	0.67
ENSG00000132879	FBXO44	intron	1	11655699	11655806	Cells_EBV-transformed_lymphocytes	Overall	0.43	0.67
ENSG00000083807	SLC27A5	intron	19	58498691	58499123	Adipose_Subcutaneous	Proximal	-0.14	0.67
ENSG00000134815	DHX34	intron	19	47362693	47366981	Cells_EBV-transformed_lymphocytes	Proximal	0.43	0.67
ENSG00000176155	CCDC57	intron	17	82188419	82190434	Adipose_Visceral_Omentum	Rectal	0.45	0.67
ENSG00000129657	SEC14L1	intron	17	77141721	77142646	Adipose_Subcutaneous	Rectal	-0.43	0.67
ENSG00000100416	TRMU	intron	22	46352330	46353767	Adipose_Subcutaneous	Male	-0.88	0.67
		intron	11	113808136	113808298	Cells_EBV-transformed_lymphocytes	Colon	0.43	0.67
		intron	7	103238871	103240562	Cells_EBV-transformed_lymphocytes	Male	0.43	0.67
ENSG00000065534	MYLK	intron	3	123640504	123647224	Adipose_Visceral_Omentum	Overall	0.14	0.67
ENSG00000066056	TIE1	intron	1	43307572	43307796	Adipose_Subcutaneous	Colon	-0.43	0.67
ENSG00000066056	TIE1	intron	1	43307572	43308986	Adipose_Visceral_Omentum	Colon	0.43	0.67
ENSG00000073331	ALPK1	intron	4	112377898	112382398	Adipose_Subcutaneous	Proximal	-0.43	0.67
ENSG00000101407	TTI1	intron	20	38006397	38011515	Adipose_Visceral_Omentum	Rectal	-0.43	0.67
ENSG00000102710	SUPT20H	intron	13	37024442	37026204	Adipose_Visceral_Omentum	Female	-0.43	0.67
ENSG00000111885	MAN1A1	intron	6	119349287	119349542	Adipose_Visceral_Omentum	Female	0.43	0.67
ENSG00000113594	LIFR	intron	5	38493785	38496382	Adipose_Subcutaneous	Male	0.43	0.67
ENSG00000116670	MAD2L2	intron	1	11674810	11675082	Cells_EBV-transformed_lymphocytes	Overall	0.43	0.67
ENSG00000116670	MAD2L2	intron	1	11674816	11675082	Cells_EBV-transformed_lymphocytes	Overall	-0.43	0.67
ENSG00000119865	CNRIP1	intron	2	68284484	68317157	Adipose_Subcutaneous	Female	0.43	0.67
ENSG00000120341	SEC16B	intron	1	178026255	178031551	Adipose_Subcutaneous	Colon	0.43	0.67
ENSG00000125733	TRIP10	intron	19	6750633	6751031	Cells_EBV-transformed_lymphocytes	Male	0.43	0.67
ENSG00000146094	DOK3	intron	5	177508542	177509475	Cells_EBV-transformed_lymphocytes	Female	0	0.67
ENSG00000152784	PRDM8	intron	4	80184055	80191472	Adipose_Subcutaneous	Female	0.43	0.67
ENSG00000152784	PRDM8	intron	4	80184351	80191472	Adipose_Subcutaneous	Female	-0.43	0.67
ENSG00000159069	FBXW5	intron	9	136941111	136941251	Adipose_Visceral_Omentum	Female	0.43	0.67
ENSG00000159069	FBXW5	intron	9	136941171	136941251	Adipose_Subcutaneous	Female	-0.43	0.67
ENSG00000159842	ABR	intron	17	1154238	1179667	Adipose_Subcutaneous	Colon	-0.43	0.67
ENSG00000162062	TEDC2	intron	16	2460170	2460283	Cells_EBV-transformed_lymphocytes	Female	0.43	0.67
ENSG00000162062	TEDC2	intron	16	2460381	2460623	Cells_EBV-transformed_lymphocytes	Female	-0.43	0.67
ENSG00000167074	TEF	intron	22	41387668	41394096	Adipose_Visceral_Omentum	Rectal	-0.43	0.67
ENSG00000171853	TRAPPC12	intron	2	3465695	3478846	Cells_EBV-transformed_lymphocytes	Rectal	0.43	0.67
ENSG00000172273	HINFP	intron	11	119123684	119126935	Cells_EBV-transformed_lymphocytes	Male	-0.43	0.67
ENSG00000172613	RAD9A	intron	11	67396021	67396111	Adipose_Subcutaneous	Rectal	0.43	0.67
ENSG00000242193	CRYZL2P	intron	1	178026255	178031551	Adipose_Subcutaneous	Colon	0.43	0.67
ENSG00000138162	TACC2	intron	10	122132734	122195040	Adipose_Subcutaneous	Overall	-0.43	0.67
ENSG00000022556	NLRP2	intron	19	54990393	54990502	Cells_EBV-transformed_lymphocytes	Overall	0.79	0.67
ENSG00000108651	UTP6	intron	17	31884505	31885980	Adipose_Subcutaneous	Female	0.43	0.67
ENSG00000124789	NUP153	intron	6	17632844	17637153	Cells_EBV-transformed_lymphocytes	Male	0.05	0.67
ENSG00000145908	ZNF300	intron	5	150903182	150903864	Adipose_Subcutaneous	Colon	0.43	0.67
ENSG00000068028	RASSF1	intron	3	50332154	50337173	Adipose_Subcutaneous	Rectal	-0.43	0.67
ENSG00000112290	WASF1	intron	6	110127629	110179439	Adipose_Visceral_Omentum	Male	0.43	0.67
ENSG00000214135	SDHAP4	intron	3	197622330	197623220	Adipose_Visceral_Omentum	Colon	-0.71	0.67
ENSG00000105619	TFPT	intron	19	54110121	54114438	Adipose_Subcutaneous	Rectal	-0.47	0.67
ENSG00000141543	EIF4A3	intron	17	80140140	80141319	Adipose_Visceral_Omentum	Proximal	-0.1	0.67
ENSG00000223482	NUTM2A-AS1	intron	10	87238849	87241182	Adipose_Visceral_Omentum	Overall	-0.43	0.67
ENSG00000223482	NUTM2A-AS1	intron	10	87238849	87246115	Adipose_Visceral_Omentum	Overall	-0.14	0.67
ENSG00000120860	WASHC3	intron	12	102046119	102061248	Adipose_Visceral_Omentum	Female	-0.78	0.67
ENSG00000154803	FLCN	intron	17	17207069	17214985	Adipose_Visceral_Omentum	Rectal	0.01	0.67
ENSG00000179598	PLD6	intron	17	17207069	17214985	Adipose_Visceral_Omentum	Rectal	0.01	0.67
ENSG00000020922	MRE11	intron	11	94437235	94445810	Cells_EBV-transformed_lymphocytes	Distal	0.43	0.67
ENSG00000020922	MRE11	intron	11	94461036	94461239	Adipose_Subcutaneous	Distal	0.43	0.67
ENSG00000136848	DAB2IP	intron	9	121678781	121699325	Adipose_Subcutaneous	Distal	-0.79	0.67
ENSG00000039319	ZFYVE16	intron	5	80443284	80445263	Cells_EBV-transformed_lymphocytes	Proximal	0.22	0.67
ENSG00000138231	DBR1	intron	3	138163858	138167081	Adipose_Visceral_Omentum	Distal	-0.43	0.67
		intron	11	327628	329983	Cells_EBV-transformed_lymphocytes	Proximal	0.43	0.67
		intron	2	99109556	99110850	Cells_EBV-transformed_lymphocytes	Female	0.43	0.67
ENSG00000068885	IFT80	intron	3	160366152	160375812	Adipose_Visceral_Omentum	Female	-0.43	0.67
ENSG00000100307	CBX7	intron	22	39134473	39138636	Adipose_Visceral_Omentum	Male	0.43	0.67
ENSG00000104472	CHRAC1	intron	8	140511646	140515126	Adipose_Subcutaneous	Overall	-0.43	0.67
ENSG00000113194	FAF2	intron	5	176496663	176498914	Adipose_Visceral_Omentum	Rectal	0.43	0.67
ENSG00000117133	RPF1	intron	1	84490472	84495373	Adipose_Subcutaneous	Colon	0.43	0.67
ENSG00000128833	MYO5C	intron	15	52271844	52272580	Adipose_Visceral_Omentum	Colon	-0.43	0.67
ENSG00000130723	PRRC2B	intron	9	131494766	131495740	Cells_EBV-transformed_lymphocytes	Male	-0.43	0.67
ENSG00000143771	CNIH4	intron	1	224357068	224365879	Adipose_Subcutaneous	Male	-0.43	0.67
ENSG00000198793	MTOR	intron	1	11115468	11117004	Adipose_Subcutaneous	Female	-0.43	0.67
ENSG00000269834	ZNF528-AS1	intron	19	52395750	52397462	Adipose_Visceral_Omentum	Overall	-0.43	0.67
ENSG00000269834	ZNF528-AS1	intron	19	52396499	52396610	Adipose_Subcutaneous	Overall	-0.43	0.67
ENSG00000250251	PKD1P6	intron	16	15135755	15136567	Adipose_Subcutaneous	Female	0.43	0.67
ENSG00000010270	STARD3NL	intron	7	38201966	38207447	Adipose_Visceral_Omentum	Colon	0.42	0.67
ENSG00000157184	CPT2	intron	1	53211319	53213264	Adipose_Subcutaneous	Overall	0.42	0.67
ENSG00000275052	PPP4R3B	intron	2	55588956	55591505	Adipose_Visceral_Omentum	Distal	0.43	0.67
ENSG00000134294	SLC38A2	intron	12	46362638	46363021	Cells_EBV-transformed_lymphocytes	Male	-0.43	0.67
ENSG00000146083	RNF44	intron	5	176532516	176537731	Adipose_Subcutaneous	Proximal	0.86	0.67
ENSG00000003400	CASP10	intron	2	201193119	201195842	Adipose_Subcutaneous	Distal	0.43	0.67
ENSG00000083844	ZNF264	intron	19	57244049	57248605	Adipose_Subcutaneous	Overall	0.43	0.67
ENSG00000105146	AURKC	intron	19	57244049	57248605	Adipose_Subcutaneous	Overall	0.43	0.67
ENSG00000204524	ZNF805	intron	19	57244049	57248605	Adipose_Subcutaneous	Overall	0.43	0.67
ENSG00000100138	SNU13	intron	22	41667009	41680244	Adipose_Visceral_Omentum	Overall	0.29	0.67
ENSG00000181381	DDX60L	intron	4	168361211	168371612	Adipose_Visceral_Omentum	Overall	-0.43	0.67
ENSG00000178188	SH2B1	intron	16	28863945	28867374	Adipose_Visceral_Omentum	Rectal	-0.43	0.67
ENSG00000166260	COX11	intron	17	54961312	54963306	Cells_EBV-transformed_lymphocytes	Colon	0.43	0.67
ENSG00000132514	CLEC10A	intron	17	7075885	7075976	Adipose_Visceral_Omentum	Overall	-0.43	0.67
ENSG00000132514	CLEC10A	intron	17	7075885	7075985	Colon_Sigmoid	Overall	0.43	0.67
ENSG00000138119	MYOF	intron	10	93456937	93460281	Adipose_Visceral_Omentum	Colon	0.42	0.67
		intron	18	69896045	69956755	Cells_EBV-transformed_lymphocytes	Distal	0.43	0.67
ENSG00000023902	PLEKHO1	intron	1	150149786	150150912	Adipose_Subcutaneous	Female	-0.43	0.67
ENSG00000066697	MSANTD3	intron	9	100427570	100441906	Adipose_Subcutaneous	Colon	0.43	0.67
ENSG00000085832	EPS15	intron	1	51447105	51448046	Adipose_Subcutaneous	Rectal	0.43	0.67
ENSG00000115998	C2orf42	intron	2	70160787	70165528	Adipose_Visceral_Omentum	Female	0.43	0.67
ENSG00000130818	ZNF426	intron	19	9531067	9532845	Adipose_Visceral_Omentum	Male	-0.43	0.67
ENSG00000132199	ENOSF1	intron	18	693178	693882	Adipose_Subcutaneous	Proximal	0.43	0.67
ENSG00000136631	VPS45	intron	1	150149786	150150912	Adipose_Subcutaneous	Female	-0.43	0.67
ENSG00000145725	PPIP5K2	intron	5	103168295	103173155	Adipose_Visceral_Omentum	Female	-0.43	0.67
ENSG00000145740	SLC30A5	intron	5	69123425	69129447	Cells_EBV-transformed_lymphocytes	Female	0.43	0.67
ENSG00000148604	RGR	intron	10	84254443	84257893	Adipose_Visceral_Omentum	Colon	-0.43	0.67
ENSG00000151445	VIPAS39	intron	14	77437881	77441066	Adipose_Visceral_Omentum	Female	0.43	0.67
ENSG00000152240	HAUS1	intron	18	46105408	46118181	Adipose_Subcutaneous	Rectal	0.43	0.67
ENSG00000152784	PRDM8	intron	4	80200299	80201290	Colon_Sigmoid	Overall	-0.43	0.67
ENSG00000159842	ABR	intron	17	1154238	1179667	Adipose_Subcutaneous	Male	-0.43	0.67
ENSG00000164695	CHMP4C	intron	8	81732816	81753064	Adipose_Visceral_Omentum	Female	0.43	0.67
ENSG00000168234	TTC39C	intron	18	24118232	24123834	Adipose_Subcutaneous	Overall	0.43	0.67
ENSG00000177830	CHID1	intron	11	903111	904706	Adipose_Subcutaneous	Rectal	0.14	0.67
ENSG00000179532	DNHD1	intron	11	6533806	6538383	Cells_EBV-transformed_lymphocytes	Rectal	-0.43	0.67
ENSG00000180370	PAK2	intron	3	196827333	196828319	Adipose_Visceral_Omentum	Male	0.43	0.67
ENSG00000183160	TMEM119	intron	12	108592397	108594337	Adipose_Visceral_Omentum	Proximal	0.43	0.67
ENSG00000183160	TMEM119	intron	12	108592397	108597970	Adipose_Subcutaneous	Proximal	-0.43	0.67
ENSG00000198218	QRICH1	intron	3	49032773	49032899	Adipose_Subcutaneous	Distal	-0.43	0.67
ENSG00000198218	QRICH1	intron	3	49032773	49033120	Adipose_Subcutaneous	Distal	0.43	0.67
ENSG00000213809	KLRK1	intron	12	10388875	10407636	Adipose_Visceral_Omentum	Proximal	-0.43	0.67
ENSG00000247774	PCED1B-AS1	intron	12	47210761	47216165	Adipose_Subcutaneous	Female	-0.43	0.67
ENSG00000258352	IFITM3P6	intron	12	47210761	47216165	Adipose_Subcutaneous	Female	-0.43	0.67
ENSG00000116260	QSOX1	intron	1	180194392	180196262	Adipose_Subcutaneous	Female	0.78	0.67
ENSG00000220785	MTMR9LP	intron	1	32240847	32241137	Adipose_Subcutaneous	Female	0.43	0.67
ENSG00000121680	PEX16	intron	11	45916303	45917458	Adipose_Subcutaneous	Proximal	-0.09	0.67
ENSG00000115275	MOGS	intron	2	74464722	74464896	Adipose_Visceral_Omentum	Female	-0.28	0.67
ENSG00000275532	AC006449.2	intron	17	38703757	38706054	Adipose_Subcutaneous	Overall	0.43	0.67
ENSG00000062485	CS	intron	12	56283857	56285916	Adipose_Visceral_Omentum	Female	-0.43	0.67
ENSG00000076554	TPD52	intron	8	80003180	80028695	Adipose_Visceral_Omentum	Colon	0.6	0.67
ENSG00000147586	MRPS28	intron	8	80003180	80028695	Adipose_Visceral_Omentum	Colon	0.6	0.67
ENSG00000116678	LEPR	intron	1	65525818	65565546	Adipose_Visceral_Omentum	Proximal	-0.43	0.67
ENSG00000213625	LEPROT	intron	1	65525818	65565546	Adipose_Visceral_Omentum	Proximal	-0.43	0.67
ENSG00000085415	SEH1L	intron	18	12984190	12985240	Cells_EBV-transformed_lymphocytes	Proximal	-0.43	0.67
ENSG00000115307	AUP1	intron	2	74528935	74529132	Adipose_Visceral_Omentum	Male	0.43	0.67
ENSG00000182551	ADI1	intron	2	3513976	3514808	Cells_EBV-transformed_lymphocytes	Overall	0.03	0.67
ENSG00000126522	ASL	intron	7	66087791	66088807	Adipose_Subcutaneous	Male	0.28	0.67
ENSG00000164828	SUN1	intron	7	816673	838798	Adipose_Visceral_Omentum	Male	0.67	0.67
ENSG00000123240	OPTN	intron	10	13108289	13108962	Whole_Blood	Overall	-0.42	0.67
ENSG00000100239	PPP6R2	intron	22	50444117	50444199	Cells_EBV-transformed_lymphocytes	Distal	0.63	0.67
		intron	12	48108194	48118482	Cells_EBV-transformed_lymphocytes	Rectal	-0.43	0.67
		intron	12	48118577	48122767	Cells_EBV-transformed_lymphocytes	Rectal	-0.43	0.67
		intron	5	74721783	74722379	Cells_EBV-transformed_lymphocytes	Rectal	-0.43	0.67
ENSG00000048342	CC2D2A	intron	4	15570496	15574150	Adipose_Visceral_Omentum	Distal	-0.43	0.67
ENSG00000083444	PLOD1	intron	1	11970816	11972872	Cells_EBV-transformed_lymphocytes	Proximal	-0.43	0.67
ENSG00000095370	SH2D3C	intron	9	127739888	127740258	Adipose_Visceral_Omentum	Rectal	0.43	0.67
ENSG00000099889	ARVCF	intron	22	19970743	19971216	Adipose_Subcutaneous	Female	-0.43	0.67
ENSG00000117155	SSX2IP	intron	1	84651997	84655832	Cells_EBV-transformed_lymphocytes	Colon	-0.43	0.67
ENSG00000129595	EPB41L4A	intron	5	112240810	112259229	Adipose_Visceral_Omentum	Colon	0.43	0.67
ENSG00000132300	PTCD3	intron	2	86117159	86118921	Adipose_Subcutaneous	Male	0.43	0.67
ENSG00000139323	POC1B	intron	12	89425379	89459638	Adipose_Subcutaneous	Proximal	0.43	0.67
ENSG00000140396	NCOA2	intron	8	70214075	70216660	Adipose_Subcutaneous	Female	0.43	0.67
ENSG00000141759	TXNL4A	intron	18	79977701	79986602	Adipose_Subcutaneous	Male	0.43	0.67
ENSG00000145088	EAF2	intron	3	121844547	121857011	Adipose_Visceral_Omentum	Distal	0.43	0.67
ENSG00000148468	FAM171A1	intron	10	15214601	15220944	Adipose_Visceral_Omentum	Proximal	0.43	0.67
ENSG00000154678	PDE1C	intron	7	31828373	31837180	Adipose_Subcutaneous	Female	0.43	0.67
ENSG00000162191	UBXN1	intron	11	62677634	62677740	Adipose_Visceral_Omentum	Female	0.43	0.67
ENSG00000163517	HDAC11	intron	3	13483564	13496736	Cells_EBV-transformed_lymphocytes	Colon	-0.43	0.67
ENSG00000166579	NDEL1	intron	17	8449940	8450780	Adipose_Subcutaneous	Distal	0.43	0.67
ENSG00000169714	CNBP	intron	3	129171283	129171446	Adipose_Subcutaneous	Male	0.43	0.67
ENSG00000169714	CNBP	intron	3	129171508	129171634	Adipose_Subcutaneous	Male	0.43	0.67
ENSG00000169714	CNBP	intron	3	129171538	129171655	Adipose_Subcutaneous	Male	0.43	0.67
ENSG00000172172	MRPL13	intron	8	120425366	120432030	Cells_EBV-transformed_lymphocytes	Female	0.43	0.67
ENSG00000172456	FGGY	intron	1	59346398	59378749	Adipose_Visceral_Omentum	Proximal	-0.43	0.67
ENSG00000175662	TOM1L2	intron	17	17879743	17882705	Adipose_Subcutaneous	Rectal	0	0.67
ENSG00000187288	CIDEC	intron	3	9864536	9869882	Adipose_Visceral_Omentum	Male	-0.43	0.67
ENSG00000187288	CIDEC	intron	3	9867296	9869882	Adipose_Visceral_Omentum	Male	0.43	0.67
ENSG00000197321	SVIL	intron	10	29499263	29508342	Adipose_Subcutaneous	Distal	0.43	0.67
ENSG00000214776	AC092821.1	intron	12	9573534	9574847	Colon_Transverse	Overall	0.43	0.67
ENSG00000244607	CCDC13	intron	3	42747373	42751936	Colon_Sigmoid	Overall	0.43	0.67
ENSG00000211893	IGHG2	intron	14	105643525	105741893	Adipose_Subcutaneous	Rectal	-0.43	0.67
ENSG00000211896	IGHG1	intron	14	105643525	105741893	Adipose_Subcutaneous	Rectal	-0.43	0.67
ENSG00000132386	SERPINF1	intron	17	1762113	1766903	Adipose_Visceral_Omentum	Distal	0.65	0.67
ENSG00000145979	TBC1D7	intron	6	13315713	13316571	Cells_EBV-transformed_lymphocytes	Distal	0.43	0.67
ENSG00000278540	ACACA	intron	17	37339850	37406262	Cells_EBV-transformed_lymphocytes	Colon	0.43	0.67
ENSG00000134470	IL15RA	intron	10	5963841	5977777	Adipose_Subcutaneous	Female	-0.78	0.67
ENSG00000134470	IL15RA	intron	10	5966339	5977777	Adipose_Subcutaneous	Female	0.74	0.67
ENSG00000107020	PLGRKT	intron	9	5361888	5431897	Cells_EBV-transformed_lymphocytes	Rectal	0.23	0.67
		intron	2	96504709	96505259	Cells_EBV-transformed_lymphocytes	Rectal	-0.43	0.67
ENSG00000101126	ADNP	intron	20	50918781	50928651	Cells_EBV-transformed_lymphocytes	Male	0.43	0.67
ENSG00000166510	CCDC68	intron	18	54936958	54937957	Adipose_Subcutaneous	Male	0.42	0.67
ENSG00000163597	SNHG16	intron	17	76557857	76561288	Adipose_Subcutaneous	Proximal	-0.43	0.67
ENSG00000241684	ADAMTS9-AS2	intron	3	65016751	65018441	Adipose_Visceral_Omentum	Colon	0.43	0.67
ENSG00000163072	NOSTRIN	intron	2	168851006	168851084	Adipose_Subcutaneous	Rectal	-0.64	0.67
ENSG00000161996	WDR90	intron	16	662331	665679	Adipose_Visceral_Omentum	Rectal	0.43	0.67
ENSG00000039560	RAI14	intron	5	34656475	34686872	Adipose_Visceral_Omentum	Proximal	-0.33	0.67
ENSG00000136717	BIN1	intron	2	127060640	127062115	Adipose_Visceral_Omentum	Male	-0.86	0.67
ENSG00000228903	RASA4CP	intron	7	44034311	44038807	Adipose_Visceral_Omentum	Colon	-0.43	0.67
ENSG00000228903	RASA4CP	intron	7	44036809	44038807	Cells_EBV-transformed_lymphocytes	Colon	0.43	0.67
ENSG00000134905	CARS2	intron	13	110663518	110667340	Cells_EBV-transformed_lymphocytes	Female	-0.81	0.67
ENSG00000174915	PTDSS2	intron	11	479152	486939	Cells_EBV-transformed_lymphocytes	Overall	-0.81	0.67
ENSG00000147813	NAPRT	intron	8	143575525	143575622	Cells_EBV-transformed_lymphocytes	Distal	0.35	0.67
ENSG00000185986	SDHAP3	intron	5	1593284	1597726	Adipose_Subcutaneous	Overall	0.42	0.67
ENSG00000188002	PDCD6P1	intron	5	1593284	1597726	Adipose_Subcutaneous	Overall	0.42	0.67
ENSG00000112977	DAP	intron	5	10683571	10748175	Adipose_Visceral_Omentum	Male	-0.52	0.67
ENSG00000176783	RUFY1	intron	5	179605924	179607582	Adipose_Visceral_Omentum	Proximal	-0.48	0.67
		intron	5	477975	479866	Cells_EBV-transformed_lymphocytes	Colon	0.43	0.67
		intron	11	111838399	111844601	Cells_EBV-transformed_lymphocytes	Rectal	-0.43	0.67
		intron	12	91993529	91994507	Cells_EBV-transformed_lymphocytes	Proximal	-0.43	0.67
		intron	14	63954915	63961525	Cells_EBV-transformed_lymphocytes	Distal	-0.43	0.67
		intron	19	20031113	20039343	Cells_EBV-transformed_lymphocytes	Colon	0.43	0.67
ENSG00000074356	NCBP3	intron	17	3826215	3829243	Cells_EBV-transformed_lymphocytes	Rectal	-0.43	0.67
ENSG00000078237	TIGAR	intron	12	4337160	4349819	Adipose_Visceral_Omentum	Proximal	-0.43	0.67
ENSG00000078674	PCM1	intron	8	18014036	18025361	Adipose_Subcutaneous	Colon	-0.43	0.67
ENSG00000083642	PDS5B	intron	13	32753536	32755842	Adipose_Subcutaneous	Male	0.43	0.67
ENSG00000101160	CTSZ	intron	20	58995759	58997603	Adipose_Subcutaneous	Female	0.43	0.67
ENSG00000101160	CTSZ	intron	20	58996801	58997603	Cells_EBV-transformed_lymphocytes	Female	-0.43	0.67
ENSG00000101596	SMCHD1	intron	18	2747647	2750043	Adipose_Subcutaneous	Rectal	-0.43	0.67
ENSG00000101596	SMCHD1	intron	18	2747647	2750350	Adipose_Subcutaneous	Rectal	0.43	0.67
ENSG00000106686	SPATA6L	intron	9	4625566	4626426	Adipose_Visceral_Omentum	Rectal	0.43	0.67
ENSG00000108771	DHX58	intron	17	42108108	42109270	Cells_EBV-transformed_lymphocytes	Distal	0.43	0.67
ENSG00000115541	HSPE1	intron	2	197500439	197501074	Whole_Blood	Overall	-0.43	0.67
ENSG00000115541	HSPE1	intron	2	197500918	197501074	Whole_Blood	Overall	0.43	0.67
ENSG00000115687	PASK	intron	2	241122899	241123949	Adipose_Subcutaneous	Male	0.43	0.67
ENSG00000125875	TBC1D20	intron	20	445130	447889	Adipose_Visceral_Omentum	Colon	-0.43	0.67
ENSG00000135426	TESPA1	intron	12	54950390	54956754	Cells_EBV-transformed_lymphocytes	Proximal	-0.43	0.67
ENSG00000135622	SEMA4F	intron	2	74657624	74657853	Adipose_Visceral_Omentum	Female	0.43	0.67
ENSG00000135622	SEMA4F	intron	2	74657624	74673457	Adipose_Subcutaneous	Female	0.43	0.67
ENSG00000149187	CELF1	intron	11	47484520	47486750	Cells_EBV-transformed_lymphocytes	Rectal	0	0.67
ENSG00000149187	CELF1	intron	11	47489024	47536620	Adipose_Subcutaneous	Rectal	0.43	0.67
ENSG00000149187	CELF1	intron	11	47489024	47552992	Adipose_Subcutaneous	Rectal	-0.43	0.67
ENSG00000153113	CAST	intron	5	96757336	96757444	Adipose_Visceral_Omentum	Distal	0.43	0.67
ENSG00000155636	RBM45	intron	2	178126184	178133861	Adipose_Subcutaneous	Colon	0.43	0.67
ENSG00000157693	TMEM268	intron	9	114633878	114636990	Colon_Sigmoid	Overall	-0.43	0.67
ENSG00000165630	PRPF18	intron	10	13614086	13616398	Adipose_Subcutaneous	Female	-0.43	0.67
ENSG00000182986	ZNF320	intron	19	52874072	52888127	Adipose_Subcutaneous	Female	-0.43	0.67
ENSG00000186792	HYAL3	intron	3	50293515	50294709	Cells_EBV-transformed_lymphocytes	Overall	-0.43	0.67
ENSG00000186792	HYAL3	intron	3	50294853	50299213	Cells_EBV-transformed_lymphocytes	Overall	-0.43	0.67
ENSG00000196199	MPHOSPH8	intron	13	19670363	19670844	Cells_EBV-transformed_lymphocytes	Female	-0.43	0.67
ENSG00000204604	ZNF468	intron	19	52874072	52888127	Adipose_Subcutaneous	Female	-0.43	0.67
ENSG00000211898	IGHD	intron	14	105838429	105840367	Cells_EBV-transformed_lymphocytes	Female	0.43	0.67
ENSG00000213793	ZNF888	intron	19	52874072	52888127	Adipose_Subcutaneous	Female	-0.43	0.67
ENSG00000243477	NAA80	intron	3	50294853	50299213	Cells_EBV-transformed_lymphocytes	Overall	-0.43	0.67
ENSG00000248576	AC023794.2	intron	12	54152742	54152964	Adipose_Subcutaneous	Rectal	-0.43	0.67
ENSG00000272333	KMT2B	intron	19	35736827	35736912	Adipose_Subcutaneous	Distal	-0.43	0.67
ENSG00000283073	SMUG1-AS1	intron	12	54152742	54152964	Adipose_Subcutaneous	Rectal	-0.43	0.67
ENSG00000188191	PRKAR1B	intron	7	711527	727210	Adipose_Subcutaneous	Colon	0.29	0.67
ENSG00000182870	GALNT9	intron	12	132203690	132247910	Adipose_Visceral_Omentum	Distal	0.43	0.67
ENSG00000167595	PROSER3	intron	19	35768236	35768404	Cells_EBV-transformed_lymphocytes	Colon	0.45	0.67
ENSG00000269190	FBXO17	intron	19	38951516	38975586	Adipose_Visceral_Omentum	Colon	-0.43	0.67
ENSG00000005812	FBXL3	intron	13	77015580	77018600	Adipose_Subcutaneous	Male	0.43	0.67
ENSG00000158234	FAIM	intron	3	138608937	138610604	Adipose_Subcutaneous	Male	0.42	0.67
ENSG00000100991	TRPC4AP	intron	20	35007640	35008664	Adipose_Subcutaneous	Rectal	0.07	0.67
ENSG00000145730	PAM	intron	5	103019843	103028185	Adipose_Visceral_Omentum	Rectal	-0.43	0.67
ENSG00000198646	NCOA6	intron	20	34754868	34757220	Adipose_Subcutaneous	Female	-0.32	0.67
ENSG00000151806	GUF1	intron	4	44691799	44694412	Adipose_Visceral_Omentum	Rectal	0.42	0.67
ENSG00000038382	TRIO	intron	5	14507260	14507424	Adipose_Visceral_Omentum	Proximal	-0.43	0.67
ENSG00000132275	RRP8	intron	11	6600775	6603404	Cells_EBV-transformed_lymphocytes	Male	0.42	0.67
ENSG00000109794	FAM149A	intron	4	186157719	186162845	Cells_EBV-transformed_lymphocytes	Male	-0.75	0.67
ENSG00000245281	ASAH1-AS1	intron	8	18084939	18086883	Adipose_Subcutaneous	Distal	0.43	0.67
ENSG00000172765	TMCC1	intron	3	129880559	129893494	Adipose_Subcutaneous	Proximal	0	0.67
ENSG00000172765	TMCC1	intron	3	129880562	129893494	Adipose_Visceral_Omentum	Proximal	0.43	0.67
ENSG00000184182	UBE2F	intron	2	237994809	238016566	Whole_Blood	Overall	0.43	0.67
ENSG00000230424	EMC1-AS1	intron	1	19210559	19240257	Adipose_Subcutaneous	Colon	0.42	0.67
ENSG00000117054	ACADM	intron	1	75724817	75728401	Cells_EBV-transformed_lymphocytes	Distal	-0.25	0.67
ENSG00000013375	PGM3	intron	6	83170478	83174374	Adipose_Visceral_Omentum	Colon	-0.71	0.67
ENSG00000040199	PHLPP2	intron	16	71684601	71690519	Adipose_Visceral_Omentum	Distal	-0.43	0.67
ENSG00000067066	SP100	intron	2	230449150	230449561	Adipose_Subcutaneous	Male	-0.43	0.67
ENSG00000077152	UBE2T	intron	1	202333093	202333237	Adipose_Visceral_Omentum	Female	0.43	0.67
ENSG00000077152	UBE2T	intron	1	202333335	202333450	Adipose_Visceral_Omentum	Female	-0.43	0.67
ENSG00000077152	UBE2T	intron	1	202333555	202335646	Cells_EBV-transformed_lymphocytes	Female	-0.43	0.67
ENSG00000078674	PCM1	intron	8	18014036	18025361	Adipose_Subcutaneous	Proximal	-0.43	0.67
ENSG00000112290	WASF1	intron	6	110127629	110160635	Cells_EBV-transformed_lymphocytes	Male	-0.43	0.67
ENSG00000125388	GRK4	intron	4	3029409	3037374	Adipose_Subcutaneous	Male	0.43	0.67
ENSG00000125388	GRK4	intron	4	3029409	3040572	Adipose_Visceral_Omentum	Male	-0.43	0.67
ENSG00000126746	ZNF384	intron	12	6678343	6678946	Adipose_Subcutaneous	Distal	0.43	0.67
ENSG00000126746	ZNF384	intron	12	6678460	6678663	Adipose_Subcutaneous	Distal	0.43	0.67
ENSG00000126746	ZNF384	intron	12	6678460	6678946	Adipose_Subcutaneous	Distal	0.43	0.67
ENSG00000126746	ZNF384	intron	12	6678710	6678946	Cells_EBV-transformed_lymphocytes	Distal	-0.43	0.67
ENSG00000126746	ZNF384	intron	12	6678801	6678946	Cells_EBV-transformed_lymphocytes	Distal	-0.43	0.67
ENSG00000132953	XPO4	intron	13	20788616	20790462	Cells_EBV-transformed_lymphocytes	Rectal	0	0.67
ENSG00000138018	SELENOI	intron	2	26373629	26375040	Adipose_Subcutaneous	Female	0	0.67
ENSG00000138018	SELENOI	intron	2	26373629	26383299	Adipose_Subcutaneous	Female	0.43	0.67
ENSG00000144354	CDCA7	intron	2	173359491	173363226	Cells_EBV-transformed_lymphocytes	Rectal	-0.43	0.67
ENSG00000145555	MYO10	intron	5	16711245	16754828	Adipose_Subcutaneous	Proximal	-0.43	0.67
ENSG00000170175	CHRNB1	intron	17	7448788	7454297	Cells_EBV-transformed_lymphocytes	Male	-0.43	0.67
ENSG00000170581	STAT2	intron	12	56351450	56354419	Adipose_Subcutaneous	Proximal	0.43	0.67
ENSG00000170581	STAT2	intron	12	56351450	56354466	Adipose_Visceral_Omentum	Proximal	-0.43	0.67
ENSG00000184752	NDUFA12	intron	12	94971620	94994170	Cells_EBV-transformed_lymphocytes	Colon	0.43	0.67
ENSG00000196954	CASP4	intron	11	104954998	104968519	Adipose_Subcutaneous	Rectal	-0.14	0.67
ENSG00000249242	TMEM150C	intron	4	82490238	82496068	Adipose_Visceral_Omentum	Overall	0	0.67
ENSG00000180902	D2HGDH	intron	2	241749298	241750151	Cells_EBV-transformed_lymphocytes	Colon	0.42	0.67
ENSG00000005243	COPZ2	intron	17	48026475	48029125	Adipose_Subcutaneous	Male	0.42	0.67
ENSG00000083454	P2RX5	intron	17	3672493	3679590	Cells_EBV-transformed_lymphocytes	Overall	0.66	0.67
ENSG00000042445	RETSAT	intron	2	85344732	85345975	Adipose_Visceral_Omentum	Proximal	0.42	0.67
ENSG00000048740	CELF2	intron	10	11275120	11288418	Whole_Blood	Overall	-0.43	0.67
ENSG00000018699	TTC27	intron	2	32733923	32758292	Adipose_Subcutaneous	Female	0.77	0.67
ENSG00000101639	CEP192	intron	18	13099581	13100305	Adipose_Subcutaneous	Distal	-0.71	0.67
ENSG00000085063	CD59	intron	11	33731468	33736382	Cells_EBV-transformed_lymphocytes	Male	0.64	0.67
ENSG00000177706	FAM20C	intron	7	248430	255849	Adipose_Subcutaneous	Rectal	-0.8	0.67
ENSG00000153113	CAST	intron	5	96754741	96757178	Adipose_Visceral_Omentum	Colon	0.43	0.67
ENSG00000118418	HMGN3	intron	6	79202155	79202276	Adipose_Visceral_Omentum	Proximal	0.76	0.67
ENSG00000177685	CRACR2B	intron	11	830713	830866	Adipose_Subcutaneous	Male	0.43	0.67
ENSG00000177685	CRACR2B	intron	11	831032	831224	Adipose_Subcutaneous	Male	-0.43	0.67
ENSG00000139304	PTPRQ	intron	12	80549734	80588129	Adipose_Visceral_Omentum	Rectal	0.43	0.67
ENSG00000023041	ZDHHC6	intron	10	112438389	112439506	Cells_EBV-transformed_lymphocytes	Colon	-0.26	0.67
ENSG00000013364	MVP	intron	16	29834066	29835704	Adipose_Subcutaneous	Distal	0.43	0.67
ENSG00000013364	MVP	intron	16	29834437	29835704	Adipose_Subcutaneous	Distal	-0.43	0.67
ENSG00000072864	NDE1	intron	16	15667439	15677804	Cells_EBV-transformed_lymphocytes	Distal	-0.43	0.67
ENSG00000105298	CACTIN	intron	19	3624162	3626596	Adipose_Subcutaneous	Colon	-0.14	0.67
ENSG00000106868	SUSD1	intron	9	112041960	112052155	Adipose_Visceral_Omentum	Female	-0.43	0.67
ENSG00000121578	B4GALT4	intron	3	119237070	119240361	Adipose_Visceral_Omentum	Proximal	0.43	0.67
ENSG00000133401	PDZD2	intron	5	32101239	32107969	Adipose_Subcutaneous	Colon	-0.43	0.67
ENSG00000136758	YME1L1	intron	10	27136385	27145428	Adipose_Subcutaneous	Male	-0.43	0.67
ENSG00000151461	UPF2	intron	10	12001825	12004530	Adipose_Visceral_Omentum	Female	0.43	0.67
ENSG00000164920	OSR2	intron	8	98944823	98948839	Adipose_Visceral_Omentum	Distal	0.14	0.67
ENSG00000237877	LINC01473	intron	2	186038432	186039500	Adipose_Subcutaneous	Proximal	-0.14	0.67
ENSG00000243943	ZNF512	intron	2	27616324	27617473	Adipose_Subcutaneous	Male	-0.43	0.67
ENSG00000250222	TRIM7-AS2	intron	5	181193467	181194234	Adipose_Subcutaneous	Male	-0.43	0.67
ENSG00000250900	TRIM7-AS1	intron	5	181193467	181194234	Adipose_Subcutaneous	Male	-0.43	0.67
ENSG00000129667	RHBDF2	intron	17	76475141	76476830	Adipose_Visceral_Omentum	Male	-0.43	0.67
ENSG00000148814	LRRC27	intron	10	132330485	132331436	Adipose_Subcutaneous	Distal	-0.47	0.67
ENSG00000165752	STK32C	intron	10	132330485	132331436	Adipose_Subcutaneous	Distal	-0.47	0.67
ENSG00000133805	AMPD3	intron	11	10455448	10461515	Adipose_Subcutaneous	Proximal	-0.48	0.67
ENSG00000170412	GPRC5C	intron	17	74443134	74443818	Adipose_Subcutaneous	Overall	0.43	0.67
ENSG00000113048	MRPS27	intron	5	72226199	72228266	Adipose_Visceral_Omentum	Rectal	0.36	0.67
ENSG00000169398	PTK2	intron	8	140668424	140669727	Cells_EBV-transformed_lymphocytes	Male	0.43	0.67
ENSG00000139324	TMTC3	intron	12	88153509	88154288	Colon_Sigmoid	Overall	-0.43	0.67
ENSG00000164068	RNF123	intron	3	49712656	49713513	Adipose_Subcutaneous	Rectal	-0.43	0.67
ENSG00000090487	SPG21	intron	15	64963736	64965320	Cells_EBV-transformed_lymphocytes	Female	0.42	0.67
ENSG00000119509	INVS	intron	9	100252438	100252907	Adipose_Subcutaneous	Male	0.42	0.67
ENSG00000182240	BACE2	intron	21	41246063	41257158	Adipose_Visceral_Omentum	Overall	-0.43	0.67
		intron	12	47223672	47235007	Cells_EBV-transformed_lymphocytes	Overall	0.43	0.67
ENSG00000163374	YY1AP1	intron	1	155679512	155680416	Adipose_Visceral_Omentum	Female	0.42	0.67
ENSG00000131558	EXOC4	intron	7	133895735	133917583	Adipose_Visceral_Omentum	Rectal	0.46	0.67
		intron	9	136463132	136463312	Cells_EBV-transformed_lymphocytes	Distal	0.43	0.67
ENSG00000013441	CLK1	intron	2	200859746	200861238	Adipose_Visceral_Omentum	Rectal	0.43	0.67
ENSG00000095485	CWF19L1	intron	10	100235764	100236850	Adipose_Subcutaneous	Rectal	-0.43	0.67
ENSG00000112715	VEGFA	intron	6	43772101	43774341	Cells_EBV-transformed_lymphocytes	Rectal	-0.43	0.67
ENSG00000113645	WWC1	intron	5	168454100	168455356	Adipose_Visceral_Omentum	Male	-0.43	0.67
ENSG00000114670	NEK11	intron	3	131027006	131029613	Adipose_Visceral_Omentum	Colon	-0.43	0.67
ENSG00000114670	NEK11	intron	3	131029878	131080423	Adipose_Visceral_Omentum	Male	0.43	0.67
ENSG00000117676	RPS6KA1	intron	1	26561663	26571449	Adipose_Subcutaneous	Distal	-0.43	0.67
ENSG00000129521	EGLN3	intron	14	33931215	33950678	Cells_EBV-transformed_lymphocytes	Male	0.43	0.67
ENSG00000136643	RPS6KC1	intron	1	213104569	213117317	Adipose_Subcutaneous	Distal	0.14	0.67
ENSG00000137073	UBAP2	intron	9	33953474	33960826	Adipose_Subcutaneous	Male	-0.43	0.67
ENSG00000138036	DYNC2LI1	intron	2	43794643	43795890	Adipose_Visceral_Omentum	Distal	0.43	0.67
ENSG00000141642	ELAC1	intron	18	50968114	50974397	Cells_EBV-transformed_lymphocytes	Proximal	0.43	0.67
ENSG00000145949	MYLK4	intron	6	2688956	2692784	Adipose_Subcutaneous	Colon	-0.43	0.67
ENSG00000164850	GPER1	intron	7	1087244	1088198	Adipose_Subcutaneous	Rectal	0.43	0.67
ENSG00000174485	DENND4A	intron	15	65697383	65701051	Adipose_Visceral_Omentum	Female	-0.43	0.67
ENSG00000198276	UCKL1	intron	20	63946643	63948225	Adipose_Subcutaneous	Proximal	-0.43	0.67
ENSG00000198858	R3HDM4	intron	19	897540	899440	Adipose_Subcutaneous	Rectal	0.43	0.67
ENSG00000228649	SNHG26	intron	7	22857016	22858571	Adipose_Visceral_Omentum	Colon	0	0.67
ENSG00000228649	SNHG26	intron	7	22857016	22869015	Adipose_Subcutaneous	Colon	-0.43	0.67
ENSG00000101224	CDC25B	intron	20	3795879	3797622	Adipose_Subcutaneous	Rectal	0.46	0.67
ENSG00000157500	APPL1	intron	3	57253738	57256957	Adipose_Subcutaneous	Rectal	-0.43	0.67
ENSG00000213999	MEF2B	intron	19	19157142	19180686	Adipose_Subcutaneous	Colon	0.43	0.67
ENSG00000254901	BORCS8	intron	19	19157142	19180686	Adipose_Subcutaneous	Colon	0.43	0.67
ENSG00000185596	WASH3P	intron	15	101973047	101973220	Adipose_Subcutaneous	Colon	0.43	0.67
ENSG00000122687	MRM2	intron	7	2235564	2239418	Adipose_Subcutaneous	Female	-0.42	0.67
ENSG00000123643	SLC36A1	intron	5	151467925	151473673	Adipose_Visceral_Omentum	Overall	-0.42	0.67
ENSG00000136240	KDELR2	intron	7	6463175	6466071	Adipose_Visceral_Omentum	Female	-0.43	0.67
ENSG00000142173	COL6A2	intron	21	46126541	46129196	Cells_EBV-transformed_lymphocytes	Colon	0.81	0.67
ENSG00000139433	GLTP	intron	12	109852737	109855619	Adipose_Visceral_Omentum	Proximal	-0.43	0.67
ENSG00000065000	AP3D1	intron	19	2137807	2138623	Adipose_Visceral_Omentum	Female	-0.42	0.67
ENSG00000134453	RBM17	intron	10	6112361	6113508	Whole_Blood	Overall	0.42	0.67
ENSG00000070814	TCOF1	intron	5	150392176	150392705	Cells_EBV-transformed_lymphocytes	Rectal	0.43	0.67
ENSG00000128245	YWHAH	intron	22	31945235	31956139	Cells_EBV-transformed_lymphocytes	Male	0.73	0.67
ENSG00000185608	MRPL40	intron	22	19432607	19433265	Adipose_Visceral_Omentum	Distal	0.42	0.67
ENSG00000284428	AC092329.4	intron	19	23261744	23274076	Adipose_Visceral_Omentum	Proximal	-0.42	0.67
ENSG00000006744	ELAC2	intron	17	13011782	13013207	Adipose_Subcutaneous	Distal	0.43	0.67
ENSG00000041982	TNC	intron	9	115060002	115062917	Adipose_Subcutaneous	Overall	-0.43	0.67
ENSG00000054282	SDCCAG8	intron	1	243497959	243499756	Cells_EBV-transformed_lymphocytes	Female	0.43	0.67
ENSG00000093217	XYLB	intron	3	38366873	38368185	Adipose_Subcutaneous	Distal	-0.43	0.67
ENSG00000105948	IFT56	intron	7	139148377	139160948	Adipose_Visceral_Omentum	Rectal	0	0.67
ENSG00000109339	MAPK10	intron	4	86102032	86107223	Adipose_Visceral_Omentum	Male	-0.43	0.67
ENSG00000110713	NUP98	intron	11	3753408	3762902	Adipose_Subcutaneous	Male	-0.43	0.67
ENSG00000111788	DDX12B	intron	12	9311831	9312278	Cells_EBV-transformed_lymphocytes	Distal	0.43	0.67
ENSG00000113108	APBB3	intron	5	140563915	140564197	Adipose_Subcutaneous	Rectal	-0.43	0.67
ENSG00000124615	MOCS1	intron	6	39925845	39927329	Adipose_Subcutaneous	Distal	-0.43	0.67
ENSG00000132819	RBM38	intron	20	57392777	57393279	Adipose_Subcutaneous	Male	0.14	0.67
ENSG00000134444	RELCH	intron	18	62254813	62255407	Cells_EBV-transformed_lymphocytes	Rectal	0.43	0.67
ENSG00000134452	FBH1	intron	10	5918478	5921448	Adipose_Subcutaneous	Male	-0.43	0.67
ENSG00000160972	PPP1R16A	intron	8	144497453	144498770	Adipose_Subcutaneous	Distal	-0.43	0.67
ENSG00000165029	ABCA1	intron	9	104889195	104903614	Adipose_Visceral_Omentum	Female	-0.43	0.67
ENSG00000170445	HARS1	intron	5	140677753	140677908	Adipose_Subcutaneous	Colon	-0.43	0.67
ENSG00000170445	HARS1	intron	5	140678015	140679002	Adipose_Subcutaneous	Colon	0.43	0.67
ENSG00000205155	PSENEN	intron	19	35745700	35745835	Adipose_Subcutaneous	Proximal	0.43	0.67
ENSG00000283602	AC116353.5	intron	5	140563915	140564197	Adipose_Subcutaneous	Rectal	-0.43	0.67
ENSG00000178053	MLF1	intron	3	158588924	158592434	Colon_Sigmoid	Overall	-0.43	0.67
ENSG00000214013	GANC	intron	15	42345832	42348103	Adipose_Subcutaneous	Distal	-0.42	0.67
ENSG00000101160	CTSZ	intron	20	58995759	58996639	Adipose_Visceral_Omentum	Colon	-0.21	0.67
ENSG00000204472	AIF1	intron	6	31615736	31616104	Adipose_Visceral_Omentum	Proximal	-0.46	0.67
ENSG00000008130	NADK	intron	1	1753649	1754051	Adipose_Subcutaneous	Female	0.01	0.67
ENSG00000272578	GUSBP11	intron	22	23700831	23705429	Adipose_Visceral_Omentum	Proximal	0.43	0.67
ENSG00000272578	AP000347.1	intron	22	23700831	23705429	Adipose_Visceral_Omentum	Proximal	0.43	0.67
ENSG00000029364	SLC39A9	intron	14	69424202	69442069	Adipose_Visceral_Omentum	Distal	-0.43	0.67
		intron	19	1276673	1277183	Cells_EBV-transformed_lymphocytes	Rectal	0.43	0.67
ENSG00000107290	SETX	intron	9	132269489	132269615	Adipose_Subcutaneous	Proximal	0.51	0.67
ENSG00000099949	LZTR1	intron	22	20995026	20995368	Adipose_Subcutaneous	Rectal	0.42	0.67
ENSG00000166965	RCCD1	intron	15	90954948	90955800	Adipose_Visceral_Omentum	Female	0.42	0.67
		intron	3	33501768	33516023	Cells_EBV-transformed_lymphocytes	Rectal	0.43	0.67
ENSG00000105755	ETHE1	intron	19	43511566	43526515	Cells_EBV-transformed_lymphocytes	Distal	0.83	0.67
ENSG00000121417	ZNF211	intron	19	57634755	57639912	Adipose_Visceral_Omentum	Rectal	-0.42	0.67
		intron	1	46080750	46131847	Cells_EBV-transformed_lymphocytes	Rectal	-0.43	0.67
		intron	11	31456386	31463172	Cells_EBV-transformed_lymphocytes	Rectal	0.43	0.67
		intron	9	128322928	128323016	Cells_EBV-transformed_lymphocytes	Proximal	0.43	0.67
ENSG00000081052	COL4A4	intron	2	227078077	227080443	Cells_EBV-transformed_lymphocytes	Overall	0.43	0.67
ENSG00000090060	PAPOLA	intron	14	96525391	96527953	Adipose_Visceral_Omentum	Proximal	-0.43	0.67
ENSG00000090060	PAPOLA	intron	14	96525391	96531475	Adipose_Visceral_Omentum	Proximal	-0.43	0.67
ENSG00000110079	MS4A4A	intron	11	60301057	60302559	Adipose_Visceral_Omentum	Colon	0.43	0.67
ENSG00000110079	MS4A4A	intron	11	60301057	60306100	Adipose_Visceral_Omentum	Colon	-0.43	0.67
ENSG00000110079	MS4A4A	intron	11	60302717	60306100	Adipose_Subcutaneous	Colon	0.43	0.67
ENSG00000133657	ATP13A3	intron	3	194412288	194413759	Adipose_Visceral_Omentum	Colon	-0.43	0.67
ENSG00000148950	IMMP1L	intron	11	31456386	31460626	Adipose_Visceral_Omentum	Rectal	0.43	0.67
ENSG00000148950	IMMP1L	intron	11	31456386	31509519	Cells_EBV-transformed_lymphocytes	Rectal	0.43	0.67
ENSG00000150995	ITPR1	intron	3	4775442	4779550	Adipose_Subcutaneous	Distal	0.43	0.67
ENSG00000165406	MARCHF8	intron	10	45463996	45464239	Adipose_Subcutaneous	Rectal	0.43	0.67
ENSG00000167555	ZNF528	intron	19	52415039	52415124	Adipose_Subcutaneous	Proximal	0.43	0.67
ENSG00000197183	NOL4L	intron	20	32474742	32483362	Adipose_Visceral_Omentum	Rectal	-0.43	0.67
ENSG00000197183	NOL4L	intron	20	32474742	32511347	Adipose_Subcutaneous	Rectal	-0.43	0.67
ENSG00000204843	DCTN1	intron	2	74367864	74367971	Adipose_Visceral_Omentum	Proximal	0.43	0.67
ENSG00000223482	NUTM2A-AS1	intron	10	87288495	87326630	Adipose_Subcutaneous	Male	0.43	0.67
ENSG00000245213	GALNT7-DT	intron	4	173166299	173166645	Adipose_Visceral_Omentum	Overall	0.43	0.67
ENSG00000246082	NUDT16L2P	intron	3	131362441	131363356	Cells_EBV-transformed_lymphocytes	Proximal	0.43	0.67
ENSG00000270885	RASL10B	intron	17	35735400	35740409	Adipose_Subcutaneous	Distal	-0.43	0.67
ENSG00000226711	FAM66C	intron	12	8194796	8194933	Adipose_Subcutaneous	Female	-0.63	0.671
ENSG00000164654	MIOS	intron	7	7567072	7572436	Cells_EBV-transformed_lymphocytes	Female	0.43	0.671
ENSG00000138468	SENP7	intron	3	101399055	101417593	Adipose_Visceral_Omentum	Proximal	-0.43	0.671
ENSG00000121741	ZMYM2	intron	13	20025375	20026612	Adipose_Visceral_Omentum	Male	-0.36	0.671
ENSG00000089335	ZNF302	intron	19	34682897	34683155	Adipose_Visceral_Omentum	Female	-0.53	0.671
ENSG00000038382	TRIO	intron	5	14507526	14507880	Adipose_Visceral_Omentum	Proximal	-0.43	0.671
ENSG00000144566	RAB5A	intron	3	19978403	19983223	Adipose_Subcutaneous	Distal	0.5	0.671
ENSG00000124164	VAPB	intron	20	58418363	58438945	Adipose_Subcutaneous	Overall	-0.8	0.671
ENSG00000122386	ZNF205	intron	16	3116547	3119256	Adipose_Visceral_Omentum	Female	0.42	0.671
ENSG00000275131	PDE4DIPP2	intron	1	120491628	120491935	Adipose_Subcutaneous	Distal	-0.43	0.671
ENSG00000104518	GSDMD	intron	8	143560375	143560603	Cells_EBV-transformed_lymphocytes	Female	0.42	0.671
ENSG00000134905	CARS2	intron	13	110697967	110701438	Adipose_Visceral_Omentum	Colon	0.08	0.671
ENSG00000105136	ZNF419	intron	19	57491597	57492113	Adipose_Subcutaneous	Female	0.52	0.671
ENSG00000152439	ZNF773	intron	19	57491597	57492113	Adipose_Subcutaneous	Female	0.52	0.671
ENSG00000114790	ARHGEF26	intron	3	154152932	154187685	Colon_Transverse	Overall	-0.1	0.671
ENSG00000106245	BUD31	intron	7	99411186	99416138	Cells_EBV-transformed_lymphocytes	Proximal	-0.76	0.671
ENSG00000225383	SFTA1P	intron	10	10792525	10794839	Colon_Transverse	Overall	-0.42	0.671
ENSG00000101596	SMCHD1	intron	18	2800740	2802528	Adipose_Subcutaneous	Overall	0.42	0.671
ENSG00000010244	ZNF207	intron	17	32360967	32362914	Adipose_Visceral_Omentum	Proximal	0.43	0.671
ENSG00000068784	SRBD1	intron	2	45477075	45488240	Adipose_Subcutaneous	Colon	0.43	0.671
ENSG00000072778	ACADVL	intron	17	7224393	7224480	Adipose_Visceral_Omentum	Distal	0.43	0.671
ENSG00000072778	ACADVL	intron	17	7224393	7224484	Adipose_Subcutaneous	Distal	-0.43	0.671
ENSG00000082196	C1QTNF3	intron	5	34035758	34051882	Adipose_Visceral_Omentum	Colon	0.43	0.671
ENSG00000099910	KLHL22	intron	22	20430557	20430690	Adipose_Subcutaneous	Female	-0.43	0.671
ENSG00000099910	KLHL22	intron	22	20430908	20431018	Adipose_Visceral_Omentum	Female	0	0.671
ENSG00000099910	KLHL22	intron	22	20430908	20431745	Adipose_Visceral_Omentum	Female	-0.43	0.671
ENSG00000102854	MSLN	intron	16	762554	762672	Adipose_Visceral_Omentum	Distal	-0.43	0.671
ENSG00000104312	RIPK2	intron	8	89758233	89759322	Cells_EBV-transformed_lymphocytes	Overall	0.43	0.671
ENSG00000104728	ARHGEF10	intron	8	1903451	1905571	Adipose_Visceral_Omentum	Overall	0.43	0.671
ENSG00000118473	SGIP1	intron	1	66671019	66671944	Adipose_Visceral_Omentum	Male	-0.43	0.671
ENSG00000134905	CARS2	intron	13	110646090	110647101	Adipose_Subcutaneous	Distal	0.43	0.671
ENSG00000134905	CARS2	intron	13	110646631	110647101	Adipose_Subcutaneous	Distal	-0.43	0.671
ENSG00000138138	ATAD1	intron	10	87767723	87776321	Adipose_Visceral_Omentum	Female	-0.43	0.671
ENSG00000139173	TMEM117	intron	12	43944342	44211290	Cells_EBV-transformed_lymphocytes	Proximal	-0.43	0.671
ENSG00000144554	FANCD2	intron	3	10093323	10094289	Adipose_Subcutaneous	Overall	0.43	0.671
ENSG00000165795	NDRG2	intron	14	21018239	21018763	Adipose_Subcutaneous	Rectal	-0.43	0.671
ENSG00000169047	IRS1	intron	2	226736250	226794989	Adipose_Visceral_Omentum	Male	-0.43	0.671
ENSG00000169992	NLGN2	intron	17	7408712	7414344	Adipose_Subcutaneous	Female	-0.43	0.671
ENSG00000186020	ZNF529	intron	19	36548322	36554670	Adipose_Visceral_Omentum	Colon	0	0.671
ENSG00000215158	GUSBP18	intron	5	34035758	34051882	Adipose_Visceral_Omentum	Colon	0.43	0.671
ENSG00000244486	SCARF2	intron	22	20430557	20430690	Adipose_Subcutaneous	Female	-0.43	0.671
ENSG00000244486	SCARF2	intron	22	20430908	20431018	Adipose_Visceral_Omentum	Female	0	0.671
ENSG00000244486	SCARF2	intron	22	20430908	20431745	Adipose_Visceral_Omentum	Female	-0.43	0.671
ENSG00000250903	GMDS-DT	intron	6	2269799	2398577	Adipose_Subcutaneous	Distal	-0.43	0.671
ENSG00000074266	EED	intron	11	86268561	86270083	Adipose_Subcutaneous	Female	-0.67	0.671
ENSG00000023041	ZDHHC6	intron	10	112428438	112432240	Adipose_Visceral_Omentum	Proximal	0.12	0.671
ENSG00000147324	MFHAS1	intron	8	8790434	8797365	Adipose_Subcutaneous	Overall	-0.43	0.671
ENSG00000198000	NOL8	intron	9	92310675	92314267	Adipose_Subcutaneous	Female	0.43	0.671
ENSG00000075884	ARHGAP15	intron	2	143437042	143487373	Adipose_Visceral_Omentum	Male	0.43	0.671
ENSG00000242802	AP5Z1	intron	7	4785684	4786250	Adipose_Subcutaneous	Colon	0.77	0.671
		intron	11	7457943	7461239	Cells_EBV-transformed_lymphocytes	Rectal	0.43	0.671
ENSG00000151135	TMEM263	intron	12	106956065	106967111	Cells_EBV-transformed_lymphocytes	Male	-0.42	0.671
ENSG00000100890	PRORP	intron	14	35109960	35110570	Adipose_Visceral_Omentum	Colon	-0.15	0.671
ENSG00000151327	FAM177A1	intron	14	35109960	35110570	Adipose_Visceral_Omentum	Colon	-0.15	0.671
ENSG00000049089	COL9A2	intron	1	40302809	40303131	Adipose_Visceral_Omentum	Rectal	0.43	0.671
ENSG00000087008	ACOX3	intron	4	8415999	8416378	Adipose_Subcutaneous	Overall	-0.43	0.671
ENSG00000100014	SPECC1L	intron	22	24423957	24433131	Cells_EBV-transformed_lymphocytes	Rectal	-0.43	0.671
ENSG00000100427	MLC1	intron	22	50061657	50064034	Whole_Blood	Overall	0.43	0.671
ENSG00000100427	MLC1	intron	22	50061657	50068433	Whole_Blood	Overall	0.43	0.671
ENSG00000103657	HERC1	intron	15	63628815	63630466	Adipose_Visceral_Omentum	Overall	0.43	0.671
ENSG00000107897	ACBD5	intron	10	27240474	27240674	Cells_EBV-transformed_lymphocytes	Overall	0	0.671
ENSG00000114098	ARMC8	intron	3	138187599	138188455	Adipose_Subcutaneous	Distal	-0.43	0.671
ENSG00000120925	RNF170	intron	8	42887871	42889303	Cells_EBV-transformed_lymphocytes	Colon	0.43	0.671
ENSG00000128271	ADORA2A	intron	22	24423957	24433131	Cells_EBV-transformed_lymphocytes	Rectal	-0.43	0.671
ENSG00000131697	NPHP4	intron	1	5948251	5952700	Adipose_Visceral_Omentum	Female	-0.43	0.671
ENSG00000143761	ARF1	intron	1	228082765	228097078	Adipose_Visceral_Omentum	Male	-0.43	0.671
ENSG00000145743	FBXL17	intron	5	108224228	108348399	Adipose_Subcutaneous	Distal	0.43	0.671
ENSG00000146733	PSPH	intron	7	56042643	56043148	Cells_EBV-transformed_lymphocytes	Male	-0.43	0.671
ENSG00000151914	DST	intron	6	56529774	56529974	Adipose_Subcutaneous	Female	0	0.671
ENSG00000156265	MAP3K7CL	intron	21	29133414	29149189	Adipose_Subcutaneous	Distal	0.43	0.671
ENSG00000160111	CPAMD8	intron	19	16938446	16945549	Adipose_Subcutaneous	Overall	0.43	0.671
ENSG00000167595	PROSER3	intron	19	35764936	35766768	Adipose_Visceral_Omentum	Female	-0.43	0.671
ENSG00000176978	DPP7	intron	9	137111754	137112112	Adipose_Visceral_Omentum	Distal	0.43	0.671
ENSG00000184922	FMNL1	intron	17	45240625	45241129	Cells_EBV-transformed_lymphocytes	Rectal	-0.14	0.671
ENSG00000188554	NBR1	intron	17	43190776	43193094	Cells_EBV-transformed_lymphocytes	Proximal	-0.43	0.671
ENSG00000197763	TXNRD3	intron	3	126608633	126611037	Adipose_Visceral_Omentum	Distal	0.43	0.671
ENSG00000231584	FAHD2CP	intron	2	96021465	96021598	Adipose_Subcutaneous	Rectal	-0.43	0.671
ENSG00000231584	FAHD2CP	intron	2	96021465	96022674	Adipose_Subcutaneous	Rectal	0.43	0.671
ENSG00000117643	MAN1C1	intron	1	25782700	25783663	Adipose_Visceral_Omentum	Female	0.42	0.671
ENSG00000085449	WDFY1	intron	2	223901333	223905947	Whole_Blood	Overall	-0.42	0.671
ENSG00000161265	U2AF1L4	intron	19	35744738	35745125	Adipose_Subcutaneous	Female	-0.43	0.671
ENSG00000067365	METTL22	intron	16	8642565	8644529	Adipose_Visceral_Omentum	Distal	-0.64	0.671
ENSG00000049089	COL9A2	intron	1	40314387	40315590	Cells_EBV-transformed_lymphocytes	Colon	0.15	0.671
ENSG00000184465	WDR27	intron	6	169660766	169662304	Adipose_Visceral_Omentum	Overall	-0.44	0.671
ENSG00000188818	ZDHHC11	intron	5	825251	833773	Adipose_Subcutaneous	Male	-0.43	0.671
ENSG00000206077	ZDHHC11B	intron	5	825251	833773	Adipose_Subcutaneous	Male	-0.43	0.671
ENSG00000161551	ZNF577	intron	19	51880877	51886116	Colon_Sigmoid	Overall	0.17	0.671
ENSG00000198093	ZNF649	intron	19	51880877	51886116	Colon_Sigmoid	Overall	0.17	0.671
ENSG00000151466	SCLT1	intron	4	128884539	128888679	Adipose_Visceral_Omentum	Proximal	0.42	0.671
ENSG00000118503	TNFAIP3	intron	6	137875035	137875836	Adipose_Subcutaneous	Male	-0.15	0.671
ENSG00000250251	PKD1P6	intron	16	15136131	15136567	Adipose_Subcutaneous	Female	-0.42	0.671
ENSG00000088451	TGDS	intron	13	94593907	94595975	Cells_EBV-transformed_lymphocytes	Male	-0.43	0.671
ENSG00000088451	TGDS	intron	13	94593907	94596051	Adipose_Visceral_Omentum	Male	0.43	0.671
ENSG00000095917	TPSD1	intron	16	1256687	1256824	Adipose_Subcutaneous	Colon	0.43	0.671
ENSG00000099889	ARVCF	intron	22	19982091	19983673	Colon_Sigmoid	Overall	-0.43	0.671
ENSG00000100461	RBM23	intron	14	22913845	22918999	Adipose_Subcutaneous	Proximal	0.43	0.671
ENSG00000109390	NDUFC1	intron	4	139295960	139302416	Cells_EBV-transformed_lymphocytes	Overall	0.43	0.671
ENSG00000111364	DDX55	intron	12	123602256	123605931	Colon_Sigmoid	Overall	-0.43	0.671
ENSG00000127463	EMC1	intron	1	19242473	19243614	Adipose_Visceral_Omentum	Distal	-0.43	0.671
ENSG00000162645	GBP2	intron	1	89110266	89112460	Cells_EBV-transformed_lymphocytes	Colon	-0.43	0.671
ENSG00000184381	PLA2G6	intron	22	38169471	38192033	Adipose_Subcutaneous	Distal	0.43	0.671
		intron	14	50311433	50312011	Cells_EBV-transformed_lymphocytes	Overall	-0.43	0.671
ENSG00000008513	ST3GAL1	intron	8	133562678	133571693	Adipose_Subcutaneous	Distal	-0.43	0.671
ENSG00000101019	UQCC1	intron	20	35374256	35381918	Cells_EBV-transformed_lymphocytes	Female	-0.43	0.671
ENSG00000109111	SUPT6H	intron	17	28698030	28699205	Adipose_Subcutaneous	Female	-0.43	0.671
ENSG00000109111	SUPT6H	intron	17	28699255	28699781	Adipose_Subcutaneous	Female	-0.43	0.671
ENSG00000132334	PTPRE	intron	10	128049666	128060939	Adipose_Visceral_Omentum	Female	0.43	0.671
ENSG00000141756	FKBP10	intron	17	41819675	41820269	Adipose_Subcutaneous	Colon	-0.43	0.671
ENSG00000154556	SORBS2	intron	4	185651828	185652662	Adipose_Visceral_Omentum	Distal	0.43	0.671
ENSG00000198836	OPA1	intron	3	193655052	193657080	Adipose_Subcutaneous	Rectal	-0.43	0.671
ENSG00000132386	SERPINF1	intron	17	1771515	1771872	Adipose_Visceral_Omentum	Distal	0.42	0.671
ENSG00000135587	SMPD2	intron	6	109441628	109441974	Cells_EBV-transformed_lymphocytes	Female	-0.67	0.671
ENSG00000214176	PLEKHM1P1	intron	17	64821017	64821767	Cells_EBV-transformed_lymphocytes	Rectal	-0.42	0.671
ENSG00000083457	ITGAE	intron	17	3720402	3723288	Colon_Sigmoid	Overall	-0.55	0.671
ENSG00000177728	TMEM94	intron	17	75493916	75494710	Cells_EBV-transformed_lymphocytes	Male	0.38	0.671
ENSG00000276170	AC244153.1	intron	17	38450723	38451626	Adipose_Visceral_Omentum	Male	0.43	0.671
ENSG00000154134	ROBO3	intron	11	124877658	124878584	Adipose_Visceral_Omentum	Distal	0.42	0.671
ENSG00000164307	ERAP1	intron	5	96793513	96793803	Adipose_Visceral_Omentum	Colon	-0.42	0.671
ENSG00000180376	CCDC66	intron	3	56618212	56619271	Adipose_Visceral_Omentum	Rectal	0.43	0.671
ENSG00000105229	PIAS4	intron	19	4024120	4028146	Cells_EBV-transformed_lymphocytes	Rectal	-0.25	0.671
ENSG00000088876	ZNF343	intron	20	2484653	2492699	Adipose_Subcutaneous	Male	0.18	0.671
ENSG00000125835	SNRPB	intron	20	2484653	2492699	Adipose_Subcutaneous	Male	0.18	0.671
ENSG00000175727	MLXIP	intron	12	122130933	122133348	Adipose_Visceral_Omentum	Distal	-0.11	0.671
ENSG00000178950	GAK	intron	4	877207	877615	Adipose_Subcutaneous	Colon	0.42	0.671
ENSG00000090661	CERS4	intron	19	8209494	8210706	Adipose_Subcutaneous	Colon	-0.42	0.671
ENSG00000124789	NUP153	intron	6	17632844	17637153	Cells_EBV-transformed_lymphocytes	Overall	-0.55	0.671
ENSG00000163291	PAQR3	intron	4	78917880	78923857	Adipose_Subcutaneous	Female	-0.42	0.671
ENSG00000160360	GPSM1	intron	9	136337072	136337441	Colon_Sigmoid	Overall	-0.24	0.671
ENSG00000150712	MTMR12	intron	5	32274122	32276682	Cells_EBV-transformed_lymphocytes	Colon	-0.07	0.671
ENSG00000225439	BOLA3-DT	intron	2	74148478	74148698	Cells_EBV-transformed_lymphocytes	Colon	0.32	0.671
ENSG00000151239	TWF1	intron	12	43804240	43804495	Adipose_Visceral_Omentum	Distal	0.42	0.671
ENSG00000204463	BAG6	intron	6	31644602	31644946	Adipose_Subcutaneous	Colon	-0.42	0.671
ENSG00000145908	ZNF300	intron	5	150903182	150903864	Adipose_Subcutaneous	Distal	0.42	0.671
ENSG00000005812	FBXL3	intron	13	77007788	77015409	Adipose_Subcutaneous	Distal	0	0.671
ENSG00000163138	PACRGL	intron	4	20713539	20724808	Colon_Transverse	Overall	0.36	0.671
ENSG00000063127	SLC6A16	intron	19	49331832	49332054	Adipose_Subcutaneous	Colon	-0.42	0.671
ENSG00000197813	AC011450.1	intron	19	49331832	49332054	Adipose_Subcutaneous	Colon	-0.42	0.671
ENSG00000118900	UBN1	intron	16	4848210	4852879	Adipose_Subcutaneous	Colon	0.42	0.671
		intron	5	36668711	36725114	Cells_EBV-transformed_lymphocytes	Colon	0.42	0.671
		intron	5	36702964	36705721	Cells_EBV-transformed_lymphocytes	Colon	-0.42	0.671
		intron	5	36705851	36725114	Cells_EBV-transformed_lymphocytes	Colon	-0.42	0.671
ENSG00000023608	SNAPC1	intron	14	61767352	61768636	Adipose_Visceral_Omentum	Female	-0.42	0.671
ENSG00000038210	PI4K2B	intron	4	25256674	25259052	Adipose_Subcutaneous	Male	-0.42	0.671
ENSG00000064313	TAF2	intron	8	119744393	119746705	Cells_EBV-transformed_lymphocytes	Proximal	-0.42	0.671
ENSG00000065029	ZNF76	intron	6	35293915	35294456	Cells_EBV-transformed_lymphocytes	Male	-0.42	0.671
ENSG00000116833	NR5A2	intron	1	200111321	200120808	Adipose_Visceral_Omentum	Overall	-0.42	0.671
ENSG00000128536	CDHR3	intron	7	106016025	106024381	Colon_Sigmoid	Overall	-0.42	0.671
ENSG00000130706	ADRM1	intron	20	62307452	62307575	Adipose_Visceral_Omentum	Colon	0.42	0.671
ENSG00000130706	ADRM1	intron	20	62307452	62307596	Adipose_Visceral_Omentum	Colon	-0.42	0.671
ENSG00000132155	RAF1	intron	3	12618747	12626327	Adipose_Visceral_Omentum	Distal	-0.42	0.671
ENSG00000134058	CDK7	intron	5	69239548	69252418	Adipose_Subcutaneous	Colon	0.42	0.671
ENSG00000137074	APTX	intron	9	32974561	32984631	Adipose_Subcutaneous	Female	0.42	0.671
ENSG00000137074	APTX	intron	9	32974561	32985971	Adipose_Subcutaneous	Female	-0.42	0.671
ENSG00000143498	TAF1A	intron	1	222566525	222569510	Adipose_Subcutaneous	Male	0.42	0.671
ENSG00000145685	LHFPL2	intron	5	78550906	78564813	Cells_EBV-transformed_lymphocytes	Female	-0.42	0.671
ENSG00000162729	IGSF8	intron	1	160095246	160097712	Adipose_Subcutaneous	Colon	0.42	0.671
ENSG00000162729	IGSF8	intron	1	160095246	160098409	Adipose_Visceral_Omentum	Colon	-0.42	0.671
ENSG00000198355	PIM3	intron	22	49962865	49962940	Adipose_Subcutaneous	Proximal	0.42	0.671
ENSG00000198355	PIM3	intron	22	49962865	49962985	Adipose_Subcutaneous	Proximal	-0.42	0.671
ENSG00000198951	NAGA	intron	22	42067290	42067765	Adipose_Subcutaneous	Distal	0.14	0.671
ENSG00000219626	FAM228B	intron	2	24124460	24164198	Adipose_Visceral_Omentum	Female	0.42	0.671
ENSG00000267121	FMNL1-DT	intron	17	45219632	45219934	Cells_EBV-transformed_lymphocytes	Proximal	-0.42	0.671
ENSG00000267121	FMNL1-DT	intron	17	45219632	45220268	Adipose_Visceral_Omentum	Proximal	0.42	0.671
ENSG00000276234	TADA2A	intron	17	37436501	37437738	Adipose_Subcutaneous	Overall	0.42	0.671
ENSG00000123992	DNPEP	intron	2	219387163	219387576	Adipose_Subcutaneous	Male	-0.42	0.671
ENSG00000137947	GTF2B	intron	1	88887367	88891483	Colon_Transverse	Overall	0.23	0.671
ENSG00000159314	ARHGAP27	intron	17	45397448	45397949	Adipose_Visceral_Omentum	Distal	0.41	0.671
ENSG00000197249	SERPINA1	intron	14	94388663	94388801	Adipose_Visceral_Omentum	Rectal	0.42	0.671
ENSG00000130702	LAMA5	intron	20	62311094	62311162	Adipose_Visceral_Omentum	Colon	-0.42	0.671
ENSG00000129103	SUMF2	intron	7	56079039	56079528	Adipose_Subcutaneous	Female	0.42	0.671
ENSG00000138175	ARL3	intron	10	102676941	102685816	Cells_EBV-transformed_lymphocytes	Overall	-0.95	0.671
ENSG00000231889	TRAF3IP2-AS1	intron	6	111483665	111574621	Cells_EBV-transformed_lymphocytes	Female	0.55	0.671
ENSG00000079785	DDX1	intron	2	15607313	15613224	Adipose_Subcutaneous	Distal	-0.78	0.671
ENSG00000164949	GEM	intron	8	94260512	94262205	Cells_EBV-transformed_lymphocytes	Overall	-0.42	0.671
ENSG00000198382	UVRAG	intron	11	75912039	75961444	Cells_EBV-transformed_lymphocytes	Rectal	0.42	0.671
ENSG00000196235	SUPT5H	intron	19	39453521	39457675	Cells_EBV-transformed_lymphocytes	Female	0.42	0.671
ENSG00000196498	NCOR2	intron	12	124337180	124340006	Cells_EBV-transformed_lymphocytes	Overall	-0.42	0.671
ENSG00000141519	CCDC40	intron	17	80040270	80047279	Adipose_Subcutaneous	Proximal	-0.74	0.671
ENSG00000213079	SCAF8	intron	6	154788022	154792823	Adipose_Visceral_Omentum	Distal	-0.43	0.671
ENSG00000100294	MCAT	intron	22	43133486	43141162	Colon_Transverse	Overall	0.81	0.671
ENSG00000119522	DENND1A	intron	9	123383913	123403402	Adipose_Subcutaneous	Rectal	0.59	0.671
		intron	4	164976825	164977131	Cells_EBV-transformed_lymphocytes	Overall	-0.42	0.671
		intron	4	164976825	164977531	Cells_EBV-transformed_lymphocytes	Overall	0.42	0.671
ENSG00000057935	MTA3	intron	2	42579200	42609458	Adipose_Subcutaneous	Proximal	0	0.671
ENSG00000075239	ACAT1	intron	11	108121678	108131907	Adipose_Visceral_Omentum	Proximal	-0.42	0.671
ENSG00000092020	PPP2R3C	intron	14	35116737	35121902	Adipose_Visceral_Omentum	Rectal	-0.42	0.671
ENSG00000100312	ACR	intron	22	50722437	50723398	Adipose_Visceral_Omentum	Distal	0.42	0.671
ENSG00000104472	CHRAC1	intron	8	140511646	140514369	Adipose_Subcutaneous	Proximal	0.42	0.671
ENSG00000107863	ARHGAP21	intron	10	24591330	24591642	Adipose_Subcutaneous	Overall	0.42	0.671
ENSG00000112343	TRIM38	intron	6	25969420	25971869	Adipose_Subcutaneous	Female	0.42	0.671
ENSG00000118855	MFSD1	intron	3	158740466	158742030	Adipose_Visceral_Omentum	Female	-0.42	0.671
ENSG00000128185	DGCR6L	intron	22	20315476	20316119	Adipose_Subcutaneous	Distal	0.42	0.671
ENSG00000128185	DGCR6L	intron	22	20316219	20319639	Cells_EBV-transformed_lymphocytes	Distal	-0.42	0.671
ENSG00000134905	CARS2	intron	13	110666928	110667340	Adipose_Subcutaneous	Rectal	0.42	0.671
ENSG00000144554	FANCD2	intron	3	10063911	10064356	Adipose_Subcutaneous	Female	-0.42	0.671
ENSG00000144554	FANCD2	intron	3	10067317	10072871	Cells_EBV-transformed_lymphocytes	Female	0.42	0.671
ENSG00000165806	CASP7	intron	10	113725537	113726305	Adipose_Visceral_Omentum	Colon	0.14	0.671
ENSG00000167123	CERCAM	intron	9	128431264	128434102	Adipose_Subcutaneous	Overall	-0.42	0.671
ENSG00000167123	CERCAM	intron	9	128431303	128434102	Colon_Sigmoid	Overall	0.42	0.671
ENSG00000185386	MAPK11	intron	22	50267627	50267820	Adipose_Subcutaneous	Proximal	0	0.671
ENSG00000189007	ADAT2	intron	6	143446898	143450563	Adipose_Visceral_Omentum	Proximal	0.42	0.671
ENSG00000197444	OGDHL	intron	10	49736520	49737786	Cells_EBV-transformed_lymphocytes	Proximal	-0.42	0.671
ENSG00000222009	BTBD19	intron	1	44808906	44810213	Adipose_Subcutaneous	Proximal	0.42	0.671
ENSG00000224078	SNHG14	intron	15	25059718	25061950	Cells_EBV-transformed_lymphocytes	Overall	0.42	0.671
ENSG00000224078	SNHG14	intron	15	25061413	25061950	Colon_Transverse	Overall	-0.42	0.671
ENSG00000237854	LINC00674	intron	17	68103058	68114422	Adipose_Visceral_Omentum	Rectal	0.14	0.671
ENSG00000240207	AC080013.1	intron	3	158740466	158742030	Adipose_Visceral_Omentum	Female	-0.42	0.671
ENSG00000251322	SHANK3	intron	22	50722437	50723398	Adipose_Visceral_Omentum	Distal	0.42	0.671
ENSG00000261801	LOXL1-AS1	intron	15	73912303	73919838	Adipose_Visceral_Omentum	Distal	-0.42	0.671
ENSG00000104490	NCALD	intron	8	101719648	101915809	Cells_EBV-transformed_lymphocytes	Proximal	0.42	0.671
ENSG00000168994	PXDC1	intron	6	3739161	3751276	Adipose_Subcutaneous	Male	-0.42	0.671
ENSG00000099282	TSPAN15	intron	10	69506240	69506829	Adipose_Visceral_Omentum	Proximal	-0.42	0.671
ENSG00000130414	NDUFA10	intron	2	240021412	240025227	Adipose_Subcutaneous	Overall	0.68	0.671
ENSG00000140848	CPNE2	intron	16	57110922	57113288	Adipose_Subcutaneous	Overall	0.01	0.671
ENSG00000163703	CRELD1	intron	3	9943515	9943890	Adipose_Visceral_Omentum	Proximal	-0.42	0.671
ENSG00000021762	OSBPL5	intron	11	3129169	3165216	Adipose_Subcutaneous	Female	-0.09	0.671
ENSG00000144231	POLR2D	intron	2	127848185	127858028	Cells_EBV-transformed_lymphocytes	Colon	-0.42	0.671
ENSG00000177030	DEAF1	intron	11	654051	674536	Cells_EBV-transformed_lymphocytes	Female	-0.82	0.671
ENSG00000259448	LINC02352	intron	15	31216037	31219289	Colon_Sigmoid	Overall	0.4	0.671
ENSG00000059378	PARP12	intron	7	140037856	140041644	Cells_EBV-transformed_lymphocytes	Male	-0.57	0.671
ENSG00000117676	RPS6KA1	intron	1	26561134	26561505	Adipose_Visceral_Omentum	Distal	0.42	0.671
ENSG00000100814	CCNB1IP1	intron	14	20316560	20318256	Colon_Sigmoid	Overall	0.32	0.671
ENSG00000080573	COL5A3	intron	19	9977701	9978574	Adipose_Subcutaneous	Distal	0.42	0.671
ENSG00000137965	IFI44	intron	1	78662878	78663765	Cells_EBV-transformed_lymphocytes	Proximal	-0.39	0.671
ENSG00000173706	HEG1	intron	3	125021130	125027205	Cells_EBV-transformed_lymphocytes	Colon	0.42	0.671
ENSG00000275052	PPP4R3B	intron	2	55574401	55577315	Cells_EBV-transformed_lymphocytes	Male	-0.42	0.671
ENSG00000088325	TPX2	intron	20	31766682	31770343	Cells_EBV-transformed_lymphocytes	Distal	-0.42	0.671
ENSG00000167992	VWCE	intron	11	61276680	61278394	Cells_EBV-transformed_lymphocytes	Male	-0.67	0.671
ENSG00000095397	WHRN	intron	9	114408018	114417399	Adipose_Visceral_Omentum	Male	-0.42	0.671
ENSG00000135473	PAN2	intron	12	56328358	56328472	Colon_Transverse	Overall	-0.42	0.671
ENSG00000272578	GUSBP11	intron	22	23714342	23715009	Adipose_Subcutaneous	Colon	-0.67	0.671
ENSG00000272578	AP000347.1	intron	22	23714342	23715009	Adipose_Subcutaneous	Colon	-0.67	0.671
		intron	10	119164196	119165069	Cells_EBV-transformed_lymphocytes	Proximal	0.42	0.671
		intron	17	42105167	42107604	Cells_EBV-transformed_lymphocytes	Female	-0.42	0.671
		intron	7	136177413	136242150	Cells_EBV-transformed_lymphocytes	Female	-0.42	0.671
		intron	8	22025521	22033130	Cells_EBV-transformed_lymphocytes	Proximal	-0.42	0.671
ENSG00000047346	ATOSA	intron	15	52584944	52587056	Cells_EBV-transformed_lymphocytes	Female	0.42	0.671
ENSG00000082996	RNF13	intron	3	149846140	149852516	Adipose_Subcutaneous	Colon	-0.14	0.671
ENSG00000084072	PPIE	intron	1	39761373	39762318	Adipose_Subcutaneous	Colon	0.42	0.671
ENSG00000108506	INTS2	intron	17	61912070	61919400	Adipose_Subcutaneous	Distal	-0.42	0.671
ENSG00000124795	DEK	intron	6	18237516	18249651	Adipose_Subcutaneous	Male	0.42	0.671
ENSG00000142611	PRDM16	intron	1	3432140	3433677	Adipose_Subcutaneous	Rectal	0.42	0.671
ENSG00000144554	FANCD2	intron	3	10065979	10067209	Cells_EBV-transformed_lymphocytes	Female	0	0.671
ENSG00000158806	NPM2	intron	8	22025521	22025647	Adipose_Visceral_Omentum	Proximal	0.42	0.671
ENSG00000163687	DNASE1L3	intron	3	58197978	58200997	Adipose_Visceral_Omentum	Proximal	-0.42	0.671
ENSG00000163945	UVSSA	intron	4	1355245	1366320	Cells_EBV-transformed_lymphocytes	Male	-0.42	0.671
ENSG00000167772	ANGPTL4	intron	19	8366319	8371056	Adipose_Subcutaneous	Rectal	-0.42	0.671
ENSG00000183605	SFXN4	intron	10	119164196	119165202	Adipose_Subcutaneous	Proximal	-0.42	0.671
ENSG00000183605	SFXN4	intron	10	119164196	119165537	Cells_EBV-transformed_lymphocytes	Proximal	0.42	0.671
ENSG00000187151	ANGPTL5	intron	11	101900550	101905744	Adipose_Subcutaneous	Rectal	-0.42	0.671
ENSG00000204120	GIGYF2	intron	2	232700654	232703424	Adipose_Visceral_Omentum	Distal	-0.42	0.671
ENSG00000270647	TAF15	intron	17	35824099	35833907	Adipose_Subcutaneous	Rectal	-0.14	0.671
ENSG00000270647	TAF15	intron	17	35824198	35833907	Adipose_Subcutaneous	Rectal	0.42	0.671
ENSG00000072135	PTPN18	intron	2	130356200	130369133	Cells_EBV-transformed_lymphocytes	Overall	-0.81	0.671
ENSG00000135828	RNASEL	intron	1	182580007	182581225	Adipose_Subcutaneous	Male	-0.6	0.671
ENSG00000099204	ABLIM1	intron	10	114448020	114451624	Adipose_Visceral_Omentum	Rectal	-0.85	0.671
ENSG00000105499	PLA2G4C	intron	19	48048388	48052997	Adipose_Visceral_Omentum	Female	0.58	0.671
ENSG00000174348	PODN	intron	1	53062308	53069801	Colon_Transverse	Overall	-0.6	0.671
ENSG00000242441	GTF2A1L	intron	2	48642457	48646453	Colon_Sigmoid	Overall	-0.42	0.671
ENSG00000138674	SEC31A	intron	4	82881937	82891088	Adipose_Visceral_Omentum	Rectal	-0.42	0.671
ENSG00000255529	POLR2M	intron	15	57707141	57708714	Adipose_Visceral_Omentum	Female	-0.42	0.671
ENSG00000085741	WNT11	intron	11	76194874	76196483	Adipose_Visceral_Omentum	Male	-0.42	0.671
ENSG00000162885	B3GALNT2	intron	1	235484515	235494681	Adipose_Subcutaneous	Female	0.42	0.671
ENSG00000130702	LAMA5	intron	20	62311094	62311162	Adipose_Visceral_Omentum	Rectal	-0.42	0.671
ENSG00000170260	ZNF212	intron	7	149251327	149252706	Adipose_Subcutaneous	Distal	0.42	0.671
ENSG00000174808	BTC	intron	4	74748149	74750573	Adipose_Subcutaneous	Overall	-0.72	0.671
		intron	3	125084052	125107481	Cells_EBV-transformed_lymphocytes	Overall	0.42	0.671
		intron	5	50750188	50757119	Cells_EBV-transformed_lymphocytes	Rectal	0.42	0.671
ENSG00000087274	ADD1	intron	4	2844024	2875896	Adipose_Visceral_Omentum	Colon	0.42	0.671
ENSG00000090316	MAEA	intron	4	1297825	1297956	Adipose_Visceral_Omentum	Rectal	-0.42	0.671
ENSG00000103005	USB1	intron	16	58014326	58017334	Adipose_Subcutaneous	Overall	0.28	0.671
ENSG00000105705	SUGP1	intron	19	19306076	19310097	Adipose_Subcutaneous	Male	0.42	0.671
ENSG00000116678	LEPR	intron	1	65622981	65636191	Adipose_Visceral_Omentum	Female	0.42	0.671
ENSG00000132623	ANKEF1	intron	20	10035642	10038258	Adipose_Visceral_Omentum	Distal	0.42	0.671
ENSG00000135945	REV1	intron	2	99410867	99412731	Adipose_Visceral_Omentum	Distal	-0.42	0.671
ENSG00000138614	INTS14	intron	15	65593572	65595733	Cells_EBV-transformed_lymphocytes	Proximal	0	0.671
ENSG00000143850	PLEKHA6	intron	1	204274809	204288105	Adipose_Visceral_Omentum	Overall	0.42	0.671
ENSG00000151883	PARP8	intron	5	50750188	50759643	Adipose_Visceral_Omentum	Rectal	-0.42	0.671
ENSG00000165209	STRBP	intron	9	123125673	123128214	Adipose_Subcutaneous	Male	-0.42	0.671
ENSG00000171105	INSR	intron	19	7150532	7152726	Adipose_Subcutaneous	Female	-0.42	0.671
ENSG00000178222	RNF212	intron	4	1058393	1073599	Adipose_Subcutaneous	Female	-0.42	0.671
ENSG00000182557	SPNS3	intron	17	4453205	4478572	Whole_Blood	Overall	-0.42	0.671
ENSG00000184465	WDR27	intron	6	169559927	169582836	Adipose_Subcutaneous	Male	-0.42	0.671
ENSG00000196810	CTBP1-DT	intron	4	1297825	1297956	Adipose_Visceral_Omentum	Rectal	-0.42	0.671
ENSG00000211644	IGLV1-51	intron	22	22322553	22322663	Adipose_Visceral_Omentum	Proximal	0.42	0.671
ENSG00000211833	TRAJ58	intron	14	22493990	22547506	Cells_EBV-transformed_lymphocytes	Female	-0.42	0.671
ENSG00000211834	TRAJ57	intron	14	22493990	22547506	Cells_EBV-transformed_lymphocytes	Female	-0.42	0.671
ENSG00000211835	TRAJ56	intron	14	22493990	22547506	Cells_EBV-transformed_lymphocytes	Female	-0.42	0.671
ENSG00000211836	TRAJ54	intron	14	22493990	22547506	Cells_EBV-transformed_lymphocytes	Female	-0.42	0.671
ENSG00000211837	TRAJ53	intron	14	22493990	22547506	Cells_EBV-transformed_lymphocytes	Female	-0.42	0.671
ENSG00000211838	TRAJ52	intron	14	22493990	22547506	Cells_EBV-transformed_lymphocytes	Female	-0.42	0.671
ENSG00000211840	TRAJ49	intron	14	22493990	22547506	Cells_EBV-transformed_lymphocytes	Female	-0.42	0.671
ENSG00000211841	TRAJ48	intron	14	22493990	22547506	Cells_EBV-transformed_lymphocytes	Female	-0.42	0.671
ENSG00000211842	TRAJ47	intron	14	22493990	22547506	Cells_EBV-transformed_lymphocytes	Female	-0.42	0.671
ENSG00000211844	TRAJ45	intron	14	22493990	22547506	Cells_EBV-transformed_lymphocytes	Female	-0.42	0.671
ENSG00000211845	TRAJ44	intron	14	22493990	22547506	Cells_EBV-transformed_lymphocytes	Female	-0.42	0.671
ENSG00000211846	TRAJ43	intron	14	22493990	22547506	Cells_EBV-transformed_lymphocytes	Female	-0.42	0.671
ENSG00000211847	TRAJ42	intron	14	22493990	22547506	Cells_EBV-transformed_lymphocytes	Female	-0.42	0.671
ENSG00000211848	TRAJ41	intron	14	22493990	22547506	Cells_EBV-transformed_lymphocytes	Female	-0.42	0.671
ENSG00000211849	TRAJ40	intron	14	22493990	22547506	Cells_EBV-transformed_lymphocytes	Female	-0.42	0.671
ENSG00000211850	TRAJ39	intron	14	22493990	22547506	Cells_EBV-transformed_lymphocytes	Female	-0.42	0.671
ENSG00000211851	TRAJ38	intron	14	22493990	22547506	Cells_EBV-transformed_lymphocytes	Female	-0.42	0.671
ENSG00000211854	TRAJ35	intron	14	22493990	22547506	Cells_EBV-transformed_lymphocytes	Female	-0.42	0.671
ENSG00000211855	TRAJ34	intron	14	22493990	22547506	Cells_EBV-transformed_lymphocytes	Female	-0.42	0.671
ENSG00000211856	TRAJ33	intron	14	22493990	22547506	Cells_EBV-transformed_lymphocytes	Female	-0.42	0.671
ENSG00000211857	TRAJ32	intron	14	22493990	22547506	Cells_EBV-transformed_lymphocytes	Female	-0.42	0.671
ENSG00000211858	TRAJ31	intron	14	22493990	22547506	Cells_EBV-transformed_lymphocytes	Female	-0.42	0.671
ENSG00000211859	TRAJ30	intron	14	22493990	22547506	Cells_EBV-transformed_lymphocytes	Female	-0.42	0.671
ENSG00000211860	TRAJ29	intron	14	22493990	22547506	Cells_EBV-transformed_lymphocytes	Female	-0.42	0.671
ENSG00000211861	TRAJ28	intron	14	22493990	22547506	Cells_EBV-transformed_lymphocytes	Female	-0.42	0.671
ENSG00000211862	TRAJ27	intron	14	22493990	22547506	Cells_EBV-transformed_lymphocytes	Female	-0.42	0.671
ENSG00000211863	TRAJ26	intron	14	22493990	22547506	Cells_EBV-transformed_lymphocytes	Female	-0.42	0.671
ENSG00000211865	TRAJ24	intron	14	22493990	22547506	Cells_EBV-transformed_lymphocytes	Female	-0.42	0.671
ENSG00000211866	TRAJ23	intron	14	22493990	22547506	Cells_EBV-transformed_lymphocytes	Female	-0.42	0.671
ENSG00000211867	TRAJ22	intron	14	22493990	22547506	Cells_EBV-transformed_lymphocytes	Female	-0.42	0.671
ENSG00000211868	TRAJ21	intron	14	22493990	22547506	Cells_EBV-transformed_lymphocytes	Female	-0.42	0.671
ENSG00000211869	TRAJ20	intron	14	22493990	22547506	Cells_EBV-transformed_lymphocytes	Female	-0.42	0.671
ENSG00000211871	TRAJ18	intron	14	22493990	22547506	Cells_EBV-transformed_lymphocytes	Female	-0.42	0.671
ENSG00000211872	TRAJ17	intron	14	22493990	22547506	Cells_EBV-transformed_lymphocytes	Female	-0.42	0.671
ENSG00000211873	TRAJ16	intron	14	22493990	22547506	Cells_EBV-transformed_lymphocytes	Female	-0.42	0.671
ENSG00000211876	TRAJ13	intron	14	22493990	22547506	Cells_EBV-transformed_lymphocytes	Female	-0.42	0.671
ENSG00000211877	TRAJ12	intron	14	22493990	22547506	Cells_EBV-transformed_lymphocytes	Female	-0.42	0.671
ENSG00000211878	TRAJ11	intron	14	22493990	22547506	Cells_EBV-transformed_lymphocytes	Female	-0.42	0.671
ENSG00000211879	TRAJ10	intron	14	22493990	22547506	Cells_EBV-transformed_lymphocytes	Female	-0.42	0.671
ENSG00000211880	TRAJ9	intron	14	22493990	22547506	Cells_EBV-transformed_lymphocytes	Female	-0.42	0.671
ENSG00000211881	TRAJ8	intron	14	22493990	22547506	Cells_EBV-transformed_lymphocytes	Female	-0.42	0.671
ENSG00000211882	TRAJ7	intron	14	22493990	22547506	Cells_EBV-transformed_lymphocytes	Female	-0.42	0.671
ENSG00000211883	TRAJ6	intron	14	22493990	22547506	Cells_EBV-transformed_lymphocytes	Female	-0.42	0.671
ENSG00000211884	TRAJ5	intron	14	22493990	22547506	Cells_EBV-transformed_lymphocytes	Female	-0.42	0.671
ENSG00000211885	TRAJ4	intron	14	22493990	22547506	Cells_EBV-transformed_lymphocytes	Female	-0.42	0.671
ENSG00000211886	TRAJ3	intron	14	22493990	22547506	Cells_EBV-transformed_lymphocytes	Female	-0.42	0.671
ENSG00000225697	SLC26A6	intron	3	48626000	48626218	Adipose_Visceral_Omentum	Distal	-0.42	0.671
ENSG00000225697	SLC26A6	intron	3	48626354	48626631	Adipose_Visceral_Omentum	Distal	-0.42	0.671
ENSG00000244227	LRRC77P	intron	3	167883252	167888860	Adipose_Visceral_Omentum	Female	0.42	0.671
ENSG00000277734	TRAC	intron	14	22493990	22547506	Cells_EBV-transformed_lymphocytes	Female	-0.42	0.671
ENSG00000116688	MFN2	intron	1	11980484	11981810	Adipose_Subcutaneous	Distal	0.42	0.671
ENSG00000138641	HERC3	intron	4	88664212	88667377	Cells_EBV-transformed_lymphocytes	Overall	0.14	0.671
ENSG00000162300	ZFPL1	intron	11	65085226	65086415	Adipose_Visceral_Omentum	Female	0.14	0.671
ENSG00000163110	PDLIM5	intron	4	94576034	94584986	Cells_EBV-transformed_lymphocytes	Rectal	0.87	0.671
ENSG00000118518	RNF146	intron	6	127280340	127282287	Adipose_Visceral_Omentum	Male	0.42	0.671
ENSG00000006282	SPATA20	intron	17	50547285	50547665	Adipose_Subcutaneous	Proximal	-0.06	0.671
ENSG00000186431	FCAR	intron	19	54885525	54888007	Adipose_Visceral_Omentum	Rectal	0	0.671
ENSG00000189430	NCR1	intron	19	54885525	54888007	Adipose_Visceral_Omentum	Rectal	0	0.671
ENSG00000225205	PDK1-AS1	intron	2	172481021	172495375	Cells_EBV-transformed_lymphocytes	Proximal	0.42	0.671
ENSG00000232788	ITGA6-AS1	intron	2	172481021	172495375	Cells_EBV-transformed_lymphocytes	Proximal	0.42	0.671
ENSG00000122644	ARL4A	intron	7	12687043	12688166	Adipose_Subcutaneous	Proximal	-0.42	0.671
ENSG00000087274	ADD1	intron	4	2926112	2928171	Adipose_Subcutaneous	Overall	-0.42	0.671
ENSG00000170889	RPS9	intron	19	54200888	54201160	Adipose_Visceral_Omentum	Rectal	-0.64	0.671
ENSG00000225663	MCRIP1	intron	17	81824554	81833238	Adipose_Subcutaneous	Overall	0.42	0.671
ENSG00000150403	TMCO3	intron	13	113501880	113510238	Adipose_Subcutaneous	Female	-0.42	0.671
ENSG00000133874	RNF122	intron	8	33549492	33551044	Adipose_Subcutaneous	Colon	-0.21	0.671
ENSG00000075651	PLD1	intron	3	171789535	171810399	Colon_Transverse	Overall	-0.42	0.671
ENSG00000090054	SPTLC1	intron	9	92068098	92070124	Adipose_Visceral_Omentum	Rectal	0.39	0.671
ENSG00000005379	TSPOAP1	intron	17	58323545	58324361	Adipose_Visceral_Omentum	Proximal	0.42	0.671
ENSG00000013725	CD6	intron	11	61014014	61015713	Cells_EBV-transformed_lymphocytes	Proximal	-0.42	0.671
ENSG00000070087	PFN2	intron	3	149966586	149968358	Cells_EBV-transformed_lymphocytes	Colon	0.42	0.671
ENSG00000100359	SGSM3	intron	22	40409018	40409199	Adipose_Visceral_Omentum	Colon	-0.42	0.671
ENSG00000113593	PPWD1	intron	5	65577069	65579424	Adipose_Subcutaneous	Distal	0.42	0.671
ENSG00000124831	LRRFIP1	intron	2	237627740	237708544	Adipose_Visceral_Omentum	Rectal	0.42	0.671
ENSG00000137177	KIF13A	intron	6	17764946	17771114	Adipose_Subcutaneous	Distal	-0.42	0.671
ENSG00000143294	PRCC	intron	1	156791133	156791697	Adipose_Subcutaneous	Female	0.42	0.671
ENSG00000144029	MRPS5	intron	2	95110041	95115066	Adipose_Visceral_Omentum	Proximal	0.42	0.671
ENSG00000146733	PSPH	intron	7	56034154	56051138	Adipose_Subcutaneous	Overall	0.42	0.671
ENSG00000146733	PSPH	intron	7	56034154	56051138	Adipose_Subcutaneous	Male	0.42	0.671
ENSG00000184922	FMNL1	intron	17	45234849	45236136	Cells_EBV-transformed_lymphocytes	Distal	0.42	0.671
ENSG00000144791	LIMD1	intron	3	45596287	45636150	Adipose_Visceral_Omentum	Male	-0.63	0.671
ENSG00000172456	FGGY	intron	1	59378837	59456961	Colon_Sigmoid	Overall	-0.73	0.671
ENSG00000135679	MDM2	intron	12	68808491	68809208	Cells_EBV-transformed_lymphocytes	Distal	0.25	0.671
ENSG00000079459	FDFT1	intron	8	11830420	11831518	Adipose_Visceral_Omentum	Rectal	-0.42	0.671
ENSG00000007384	RHBDF1	intron	16	60539	61120	Adipose_Subcutaneous	Proximal	-0.74	0.671
ENSG00000167555	ZNF528	intron	19	52406643	52415124	Cells_EBV-transformed_lymphocytes	Proximal	-0.42	0.671
ENSG00000125945	ZNF436	intron	1	23367168	23367973	Adipose_Visceral_Omentum	Male	0.42	0.671
ENSG00000127528	KLF2	intron	19	16326032	16326856	Adipose_Visceral_Omentum	Rectal	0.42	0.671
ENSG00000072163	LIMS2	intron	2	127647712	127648037	Adipose_Visceral_Omentum	Distal	-0.44	0.671
ENSG00000205560	CPT1B	intron	22	50577034	50577324	Adipose_Subcutaneous	Distal	0.42	0.671
ENSG00000095637	SORBS1	intron	10	95351376	95354882	Adipose_Subcutaneous	Rectal	-0.42	0.671
ENSG00000138138	ATAD1	intron	10	87771041	87776321	Adipose_Subcutaneous	Female	-0.42	0.671
ENSG00000106615	RHEB	intron	7	151491014	151498089	Colon_Transverse	Overall	0.42	0.671
ENSG00000068028	RASSF1	intron	3	50332154	50337905	Cells_EBV-transformed_lymphocytes	Rectal	0.14	0.671
ENSG00000179335	CLK3	intron	15	74605733	74605957	Adipose_Subcutaneous	Distal	0.42	0.671
ENSG00000101190	TCFL5	intron	20	62860308	62860830	Adipose_Subcutaneous	Colon	0.85	0.671
ENSG00000172346	CSDC2	intron	22	41572141	41573655	Adipose_Visceral_Omentum	Rectal	-0.42	0.671
ENSG00000174720	LARP7	intron	4	112637603	112644668	Adipose_Visceral_Omentum	Female	0.79	0.671
ENSG00000228794	LINC01128	intron	1	829104	851927	Cells_EBV-transformed_lymphocytes	Colon	-0.8	0.671
ENSG00000197694	SPTAN1	intron	9	128627498	128627925	Adipose_Subcutaneous	Proximal	-0.01	0.671
		intron	14	64336720	64337898	Cells_EBV-transformed_lymphocytes	Proximal	0.42	0.671
ENSG00000054654	SYNE2	intron	14	64132438	64134069	Adipose_Visceral_Omentum	Distal	-0.42	0.671
ENSG00000104980	TIMM44	intron	19	7927767	7928077	Adipose_Visceral_Omentum	Colon	-0.42	0.671
ENSG00000108509	CAMTA2	intron	17	4981831	4982089	Adipose_Subcutaneous	Colon	-0.42	0.671
ENSG00000108509	CAMTA2	intron	17	4982160	4982757	Adipose_Subcutaneous	Colon	0.42	0.671
ENSG00000108509	CAMTA2	intron	17	4982175	4982757	Adipose_Subcutaneous	Colon	0.42	0.671
ENSG00000115109	EPB41L5	intron	2	120100814	120127688	Adipose_Subcutaneous	Colon	0	0.671
ENSG00000115109	EPB41L5	intron	2	120101719	120104060	Adipose_Subcutaneous	Colon	-0.42	0.671
ENSG00000116151	MORN1	intron	1	2358715	2372481	Adipose_Subcutaneous	Male	-0.42	0.671
ENSG00000123737	EXOSC9	intron	4	121807622	121809834	Adipose_Subcutaneous	Female	0.42	0.671
ENSG00000123737	EXOSC9	intron	4	121807622	121809967	Adipose_Visceral_Omentum	Female	-0.14	0.671
ENSG00000136100	VPS36	intron	13	52427219	52433662	Adipose_Visceral_Omentum	Proximal	0.42	0.671
ENSG00000149596	JPH2	intron	20	44113503	44114782	Adipose_Visceral_Omentum	Male	0.42	0.671
ENSG00000149743	TRPT1	intron	11	64224213	64224285	Adipose_Visceral_Omentum	Colon	0.42	0.671
ENSG00000153933	DGKE	intron	17	56856665	56858594	Cells_EBV-transformed_lymphocytes	Overall	-0.42	0.671
ENSG00000155329	ZCCHC10	intron	5	133000173	133006759	Adipose_Subcutaneous	Distal	0	0.671
ENSG00000176658	MYO1D	intron	17	32712195	32721023	Colon_Sigmoid	Overall	0.42	0.671
ENSG00000178078	STAP2	intron	19	4324529	4325216	Adipose_Subcutaneous	Distal	-0.42	0.671
ENSG00000178078	STAP2	intron	19	4324667	4325216	Adipose_Visceral_Omentum	Distal	0.42	0.671
ENSG00000178385	PLEKHM3	intron	2	207977586	208001030	Adipose_Subcutaneous	Proximal	-0.42	0.671
ENSG00000182208	MOB2	intron	11	1480486	1480771	Adipose_Subcutaneous	Colon	0.42	0.671
ENSG00000188747	NOXA1	intron	9	137433607	137433750	Colon_Sigmoid	Overall	0.42	0.671
ENSG00000198752	CDC42BPB	intron	14	102933843	102938104	Adipose_Visceral_Omentum	Overall	-0.14	0.671
ENSG00000198752	CDC42BPB	intron	14	102933957	102938104	Adipose_Visceral_Omentum	Overall	-0.42	0.671
ENSG00000213983	AP1G2	intron	14	23563856	23564046	Cells_EBV-transformed_lymphocytes	Colon	-0.48	0.671
ENSG00000124214	STAU1	intron	20	49166285	49174195	Adipose_Subcutaneous	Female	0.42	0.671
ENSG00000177030	DEAF1	intron	11	697999	706572	Colon_Sigmoid	Overall	0.42	0.671
ENSG00000168894	RNF181	intron	2	85596931	85597104	Adipose_Subcutaneous	Rectal	-0.67	0.671
ENSG00000141556	TBCD	intron	17	82929500	82930522	Adipose_Visceral_Omentum	Proximal	-0.42	0.671
ENSG00000171132	PRKCE	intron	2	46010517	46086208	Cells_EBV-transformed_lymphocytes	Distal	0.46	0.671
ENSG00000125485	DDX31	intron	9	132612255	132618330	Adipose_Subcutaneous	Proximal	-0.72	0.671
ENSG00000168385	SEPTIN2	intron	2	241324241	241325993	Adipose_Visceral_Omentum	Rectal	0.76	0.671
ENSG00000129667	RHBDF2	intron	17	76475141	76475831	Adipose_Subcutaneous	Male	0.42	0.671
ENSG00000104324	CPQ	intron	8	97055645	97066009	Adipose_Visceral_Omentum	Female	0.42	0.671
ENSG00000166136	NDUFB8	intron	10	100529506	100529767	Adipose_Subcutaneous	Proximal	-0.42	0.671
ENSG00000171302	CANT1	intron	17	78997963	79009664	Adipose_Visceral_Omentum	Distal	-0.42	0.671
ENSG00000241127	YAE1	intron	7	39570627	39572277	Cells_EBV-transformed_lymphocytes	Rectal	0.49	0.671
ENSG00000103472	RRN3P2	intron	16	29086275	29090740	Adipose_Subcutaneous	Colon	0.42	0.671
ENSG00000101255	TRIB3	intron	20	381169	388011	Adipose_Subcutaneous	Proximal	-0.42	0.671
ENSG00000101255	TRIB3	intron	20	381500	388011	Cells_EBV-transformed_lymphocytes	Proximal	0.42	0.671
ENSG00000107789	MINPP1	intron	10	87508533	87513124	Adipose_Subcutaneous	Rectal	0.29	0.671
		intron	2	99127176	99141083	Cells_EBV-transformed_lymphocytes	Female	0.42	0.672
		intron	2	99127176	99141428	Cells_EBV-transformed_lymphocytes	Female	-0.42	0.672
ENSG00000091536	MYO15A	intron	17	18163838	18167590	Adipose_Visceral_Omentum	Distal	-0.42	0.672
ENSG00000104450	SPAG1	intron	8	100213428	100213819	Adipose_Subcutaneous	Colon	0.42	0.672
ENSG00000108064	TFAM	intron	10	58388819	58394358	Adipose_Visceral_Omentum	Male	-0.42	0.672
ENSG00000125818	PSMF1	intron	20	1125650	1127426	Adipose_Subcutaneous	Colon	-0.42	0.672
ENSG00000125818	PSMF1	intron	20	1125650	1135121	Adipose_Visceral_Omentum	Colon	-0.42	0.672
ENSG00000125818	PSMF1	intron	20	1127508	1135121	Adipose_Subcutaneous	Colon	0.42	0.672
ENSG00000133805	AMPD3	intron	11	10500249	10501470	Adipose_Subcutaneous	Female	-0.42	0.672
ENSG00000134470	IL15RA	intron	10	5960567	5963743	Adipose_Subcutaneous	Overall	0.42	0.672
ENSG00000134470	IL15RA	intron	10	5968928	5977405	Adipose_Visceral_Omentum	Overall	0.42	0.672
ENSG00000138674	SEC31A	intron	4	82857764	82862534	Adipose_Subcutaneous	Distal	0.14	0.672
ENSG00000139531	SUOX	intron	12	55999458	56002212	Adipose_Visceral_Omentum	Male	-0.42	0.672
ENSG00000139531	SUOX	intron	12	55999590	56002212	Cells_EBV-transformed_lymphocytes	Male	0.42	0.672
ENSG00000156502	SUPV3L1	intron	10	69191766	69195188	Adipose_Visceral_Omentum	Overall	-0.42	0.672
ENSG00000183346	CABCOCO1	intron	10	61672735	61681143	Adipose_Subcutaneous	Colon	0.42	0.672
ENSG00000204314	PRRT1	intron	6	32151899	32152095	Adipose_Subcutaneous	Female	0.42	0.672
ENSG00000274523	RCC1L	intron	7	75066792	75070640	Adipose_Visceral_Omentum	Female	-0.42	0.672
ENSG00000182158	CREB3L2	intron	7	137912368	137912991	Cells_EBV-transformed_lymphocytes	Overall	0.42	0.672
ENSG00000160226	CFAP410	intron	21	44337667	44338234	Cells_EBV-transformed_lymphocytes	Proximal	0.28	0.672
ENSG00000070404	FSTL3	intron	19	676526	677792	Adipose_Visceral_Omentum	Colon	-0.42	0.672
ENSG00000100294	MCAT	intron	22	43133486	43137081	Cells_EBV-transformed_lymphocytes	Female	0.71	0.672
ENSG00000115109	EPB41L5	intron	2	120100814	120104060	Adipose_Subcutaneous	Colon	0.42	0.672
ENSG00000105676	ARMC6	intron	19	19055396	19055791	Adipose_Subcutaneous	Female	0.59	0.672
ENSG00000197256	KANK2	intron	19	11195820	11197485	Cells_EBV-transformed_lymphocytes	Male	0.42	0.672
ENSG00000140995	DEF8	intron	16	89948814	89949417	Adipose_Subcutaneous	Rectal	0	0.672
ENSG00000245812	LINC02202	intron	5	159100838	159102310	Adipose_Visceral_Omentum	Rectal	-0.42	0.672
ENSG00000074356	NCBP3	intron	17	3818572	3821249	Adipose_Subcutaneous	Distal	-0.42	0.672
ENSG00000136933	RABEPK	intron	9	125213522	125220539	Adipose_Visceral_Omentum	Distal	0.42	0.672
ENSG00000233184	DPH5-DT	intron	1	101026061	101086852	Adipose_Subcutaneous	Male	-0.42	0.672
ENSG00000072135	PTPN18	intron	2	130356200	130358867	Adipose_Visceral_Omentum	Overall	0.84	0.672
ENSG00000182179	UBA7	intron	3	49810183	49810372	Adipose_Subcutaneous	Colon	0.83	0.672
ENSG00000130023	ERMARD	intron	6	169776065	169776455	Adipose_Subcutaneous	Colon	0.68	0.672
ENSG00000146477	SLC22A3	intron	6	160443742	160447719	Adipose_Subcutaneous	Colon	0.42	0.672
ENSG00000141012	GALNS	intron	16	88817417	88818007	Cells_EBV-transformed_lymphocytes	Female	-0.51	0.672
ENSG00000149089	APIP	intron	11	34890552	34916228	Adipose_Visceral_Omentum	Distal	-0.42	0.672
ENSG00000107164	FUBP3	intron	9	130632278	130633619	Adipose_Subcutaneous	Distal	-0.65	0.672
ENSG00000091879	ANGPT2	intron	8	6519994	6521178	Adipose_Subcutaneous	Rectal	-0.42	0.672
		intron	11	65455331	65466085	Cells_EBV-transformed_lymphocytes	Distal	0.42	0.672
ENSG00000137814	HAUS2	intron	15	42548965	42559339	Cells_EBV-transformed_lymphocytes	Male	-0.42	0.672
ENSG00000100591	AHSA1	intron	14	77468508	77468590	Cells_EBV-transformed_lymphocytes	Male	-0.42	0.672
ENSG00000100591	AHSA1	intron	14	77468508	77469077	Cells_EBV-transformed_lymphocytes	Male	0.42	0.672
		intron	2	96500924	96505259	Cells_EBV-transformed_lymphocytes	Rectal	0.42	0.672
ENSG00000047346	ATOSA	intron	15	52587219	52593578	Adipose_Subcutaneous	Female	0.14	0.672
ENSG00000055483	USP36	intron	17	78820012	78820991	Adipose_Subcutaneous	Rectal	0.42	0.672
ENSG00000072840	EVC	intron	4	5756362	5783552	Adipose_Subcutaneous	Male	0.42	0.672
ENSG00000078674	PCM1	intron	8	17983289	17985447	Adipose_Subcutaneous	Female	0.42	0.672
ENSG00000080947	CROCCP3	intron	1	16486661	16489685	Colon_Transverse	Overall	-0.42	0.672
ENSG00000080947	CROCCP3	intron	1	16486661	16490618	Colon_Sigmoid	Overall	0	0.672
ENSG00000115275	MOGS	intron	2	74463012	74463190	Adipose_Subcutaneous	Male	0.42	0.672
ENSG00000115275	MOGS	intron	2	74463331	74464496	Adipose_Subcutaneous	Male	0.42	0.672
ENSG00000122335	SERAC1	intron	6	158150589	158158273	Adipose_Visceral_Omentum	Distal	0.42	0.672
ENSG00000133302	SLF1	intron	5	94671008	94678808	Cells_EBV-transformed_lymphocytes	Distal	-0.42	0.672
ENSG00000135486	HNRNPA1	intron	12	54283234	54283812	Adipose_Subcutaneous	Male	-0.42	0.672
ENSG00000139350	NEDD1	intron	12	96920125	96934976	Adipose_Subcutaneous	Colon	-0.42	0.672
ENSG00000147419	CCDC25	intron	8	27762458	27765204	Adipose_Visceral_Omentum	Overall	-0.14	0.672
ENSG00000162852	CNST	intron	1	246566663	246591512	Adipose_Visceral_Omentum	Male	0.42	0.672
ENSG00000162852	CNST	intron	1	246566789	246591512	Adipose_Subcutaneous	Male	-0.42	0.672
ENSG00000172728	FUT10	intron	8	33389798	33453216	Adipose_Subcutaneous	Rectal	0.42	0.672
ENSG00000177311	ZBTB38	intron	3	141386937	141394200	Adipose_Subcutaneous	Overall	0.42	0.672
ENSG00000177311	ZBTB38	intron	3	141386937	141403927	Cells_EBV-transformed_lymphocytes	Overall	0.42	0.672
ENSG00000179588	ZFPM1	intron	16	88532235	88532614	Adipose_Visceral_Omentum	Female	0.42	0.672
ENSG00000186566	GPATCH8	intron	17	44436545	44438671	Cells_EBV-transformed_lymphocytes	Colon	-0.42	0.672
ENSG00000222011	FAM185A	intron	7	102749417	102751692	Adipose_Subcutaneous	Distal	0.42	0.672
ENSG00000247828	TMEM161B-DT	intron	5	88410194	88436273	Adipose_Visceral_Omentum	Proximal	0.42	0.672
ENSG00000239801	DENND6A-AS1	intron	3	57559388	57559562	Adipose_Subcutaneous	Distal	-0.08	0.672
ENSG00000272146	ARF4-AS1	intron	3	57559388	57559562	Adipose_Subcutaneous	Distal	-0.08	0.672
ENSG00000276550	HERC2P2	intron	15	22557060	22559789	Adipose_Subcutaneous	Female	-0.42	0.672
ENSG00000147457	CHMP7	intron	8	23246994	23249210	Adipose_Visceral_Omentum	Proximal	-1.04	0.672
ENSG00000184428	TOP1MT	intron	8	143309543	143310068	Adipose_Subcutaneous	Colon	-0.67	0.672
ENSG00000223745	CCDC18-AS1	intron	1	93315269	93324635	Cells_EBV-transformed_lymphocytes	Proximal	0.82	0.672
ENSG00000198752	CDC42BPB	intron	14	102944487	102945174	Adipose_Subcutaneous	Female	0.6	0.672
ENSG00000181381	DDX60L	intron	4	168421909	168422524	Adipose_Visceral_Omentum	Male	-0.09	0.672
ENSG00000113971	NPHP3	intron	3	132716909	132718994	Adipose_Subcutaneous	Overall	0.26	0.672
ENSG00000142949	PTPRF	intron	1	43609498	43612768	Adipose_Subcutaneous	Female	0.42	0.672
ENSG00000113558	SKP1	intron	5	134174514	134176855	Cells_EBV-transformed_lymphocytes	Overall	0.42	0.672
ENSG00000105063	PPP6R1	intron	19	55232211	55236643	Cells_EBV-transformed_lymphocytes	Rectal	-0.42	0.672
ENSG00000014164	ZC3H3	intron	8	143539320	143541376	Adipose_Subcutaneous	Male	0.42	0.672
ENSG00000148824	MTG1	intron	10	133402773	133419480	Adipose_Subcutaneous	Female	0.1	0.672
ENSG00000214279	SCART1	intron	10	133402773	133419480	Adipose_Subcutaneous	Female	0.1	0.672
ENSG00000153774	CFDP1	intron	16	75380134	75395090	Adipose_Visceral_Omentum	Distal	-0.42	0.672
ENSG00000261783	AC009054.2	intron	16	75380134	75395090	Adipose_Visceral_Omentum	Distal	-0.42	0.672
ENSG00000169813	HNRNPF	intron	10	43394688	43396456	Cells_EBV-transformed_lymphocytes	Female	-0.44	0.672
ENSG00000088280	ASAP3	intron	1	23441211	23441387	Adipose_Subcutaneous	Male	0.42	0.672
ENSG00000088280	ASAP3	intron	1	23441217	23441387	Adipose_Subcutaneous	Male	-0.42	0.672
ENSG00000164010	ERMAP	intron	1	42835760	42837158	Adipose_Subcutaneous	Distal	0.42	0.672
ENSG00000111215	PRR4	intron	12	10973721	11034782	Cells_EBV-transformed_lymphocytes	Male	0.42	0.672
ENSG00000231887	PRH1	intron	12	10973721	11034782	Cells_EBV-transformed_lymphocytes	Male	0.42	0.672
ENSG00000018189	RUFY3	intron	4	70802983	70806516	Cells_EBV-transformed_lymphocytes	Proximal	0.78	0.672
ENSG00000138119	MYOF	intron	10	93452141	93456882	Adipose_Visceral_Omentum	Proximal	-0.42	0.672
ENSG00000139132	FGD4	intron	12	32564289	32576266	Adipose_Subcutaneous	Overall	0.08	0.672
ENSG00000158006	PAFAH2	intron	1	25984528	25988231	Cells_EBV-transformed_lymphocytes	Proximal	0.42	0.672
		intron	15	30835086	30835171	Cells_EBV-transformed_lymphocytes	Proximal	-0.42	0.672
		intron	7	128940875	128941279	Cells_EBV-transformed_lymphocytes	Male	-0.42	0.672
ENSG00000048707	VPS13D	intron	1	12321964	12322536	Adipose_Subcutaneous	Proximal	-0.42	0.672
ENSG00000080298	RFX3	intron	9	3301620	3330259	Adipose_Subcutaneous	Rectal	-0.42	0.672
ENSG00000102878	HSF4	intron	16	67167222	67167461	Adipose_Subcutaneous	Female	-0.42	0.672
ENSG00000102878	HSF4	intron	16	67167222	67167475	Adipose_Subcutaneous	Female	-0.42	0.672
ENSG00000102878	HSF4	intron	16	67167222	67167504	Adipose_Subcutaneous	Female	-0.42	0.672
ENSG00000102878	HSF4	intron	16	67167226	67167303	Adipose_Subcutaneous	Female	0.42	0.672
ENSG00000102878	HSF4	intron	16	67167402	67167504	Adipose_Subcutaneous	Female	0.42	0.672
ENSG00000108509	CAMTA2	intron	17	4981831	4982089	Adipose_Subcutaneous	Male	-0.42	0.672
ENSG00000108509	CAMTA2	intron	17	4982160	4982757	Adipose_Subcutaneous	Male	0.42	0.672
ENSG00000108509	CAMTA2	intron	17	4982175	4982757	Adipose_Subcutaneous	Male	0.42	0.672
ENSG00000130818	ZNF426	intron	19	9533966	9535188	Adipose_Subcutaneous	Male	0.42	0.672
ENSG00000130818	ZNF426	intron	19	9533966	9536208	Adipose_Subcutaneous	Male	-0.42	0.672
ENSG00000131669	NINJ1	intron	9	93126638	93134143	Adipose_Subcutaneous	Proximal	-0.42	0.672
ENSG00000141401	IMPA2	intron	18	12009987	12014265	Adipose_Subcutaneous	Male	-0.42	0.672
ENSG00000143786	CNIH3	intron	1	224456921	224459210	Adipose_Subcutaneous	Female	-0.42	0.672
ENSG00000145781	COMMD10	intron	5	116291576	116292451	Cells_EBV-transformed_lymphocytes	Female	-0.42	0.672
ENSG00000148357	HMCN2	intron	9	130359414	130360428	Colon_Sigmoid	Overall	-0.42	0.672
ENSG00000160218	TRAPPC10	intron	21	44063785	44074324	Adipose_Subcutaneous	Rectal	0.42	0.672
ENSG00000161649	CD300LG	intron	17	43853013	43853807	Adipose_Visceral_Omentum	Distal	-0.42	0.672
ENSG00000165238	WNK2	intron	9	93298067	93299070	Adipose_Subcutaneous	Rectal	0.42	0.672
ENSG00000168096	ANKS3	intron	16	4701543	4702102	Adipose_Subcutaneous	Male	0.42	0.672
ENSG00000172432	GTPBP2	intron	6	43622167	43622628	Adipose_Subcutaneous	Proximal	0.42	0.672
ENSG00000178026	LRRC75B	intron	22	24588329	24588679	Adipose_Visceral_Omentum	Male	-0.42	0.672
ENSG00000182983	ZNF662	intron	3	42908909	42913201	Adipose_Subcutaneous	Male	0.42	0.672
ENSG00000182983	ZNF662	intron	3	42908909	42938850	Adipose_Subcutaneous	Male	0.42	0.672
ENSG00000184922	FMNL1	intron	17	45234200	45236136	Adipose_Subcutaneous	Distal	0	0.672
ENSG00000185808	PIGP	intron	21	37067380	37069552	Cells_EBV-transformed_lymphocytes	Rectal	0.42	0.672
ENSG00000187961	KLHL17	intron	1	964167	964349	Adipose_Visceral_Omentum	Rectal	0.42	0.672
ENSG00000197530	MIB2	intron	1	1623699	1623774	Adipose_Visceral_Omentum	Distal	-0.42	0.672
ENSG00000152749	GPR180	intron	13	94612390	94619468	Cells_EBV-transformed_lymphocytes	Female	0.42	0.672
ENSG00000159445	THEM4	intron	1	151895194	151907321	Adipose_Visceral_Omentum	Female	-0.36	0.672
ENSG00000120907	ADRA1A	intron	8	26748748	26770281	Adipose_Visceral_Omentum	Distal	-0.42	0.672
ENSG00000008128	CDK11A	intron	1	1705732	1707409	Adipose_Visceral_Omentum	Proximal	0.44	0.672
ENSG00000140853	NLRC5	intron	16	57034251	57036100	Adipose_Subcutaneous	Colon	-0.42	0.672
ENSG00000149564	ESAM	intron	11	124754763	124762085	Adipose_Visceral_Omentum	Proximal	-0.57	0.672
ENSG00000149451	ADAM33	intron	20	3669370	3669546	Adipose_Visceral_Omentum	Proximal	0.71	0.672
ENSG00000157326	DHRS4	intron	14	23955212	23959902	Adipose_Subcutaneous	Female	0.8	0.672
ENSG00000221866	PLXNA4	intron	7	132385295	132489292	Adipose_Subcutaneous	Distal	-0.77	0.672
ENSG00000215440	NPEPL1	intron	20	58713543	58713917	Adipose_Subcutaneous	Distal	0.78	0.672
ENSG00000215440	NPEPL1	intron	20	58713543	58713961	Adipose_Subcutaneous	Distal	-0.72	0.672
ENSG00000131797	CLUHP3	intron	16	31700738	31703156	Adipose_Subcutaneous	Male	0.14	0.672
ENSG00000129595	EPB41L4A	intron	5	112145998	112168739	Adipose_Visceral_Omentum	Distal	-0.42	0.672
ENSG00000133805	AMPD3	intron	11	10501590	10502721	Adipose_Subcutaneous	Colon	-0.42	0.672
ENSG00000111906	HDDC2	intron	6	125292909	125298714	Whole_Blood	Overall	-0.43	0.672
ENSG00000182179	UBA7	intron	3	49810183	49810263	Adipose_Subcutaneous	Colon	-0.82	0.672
ENSG00000126091	ST3GAL3	intron	1	43858308	43894383	Adipose_Subcutaneous	Distal	0.42	0.672
ENSG00000162241	SLC25A45	intron	11	65377423	65379376	Adipose_Subcutaneous	Distal	0.42	0.672
		intron	1	35012739	35014697	Cells_EBV-transformed_lymphocytes	Distal	0.42	0.672
		intron	4	42588329	42600478	Cells_EBV-transformed_lymphocytes	Proximal	0.42	0.672
ENSG00000100711	ZFYVE21	intron	14	103715979	103725819	Adipose_Subcutaneous	Male	0.42	0.672
ENSG00000110042	DTX4	intron	11	59199773	59204676	Adipose_Subcutaneous	Distal	0.42	0.672
ENSG00000113360	DROSHA	intron	5	31515219	31515454	Adipose_Subcutaneous	Distal	0.42	0.672
ENSG00000115109	EPB41L5	intron	2	120100814	120101589	Adipose_Subcutaneous	Colon	-0.42	0.672
ENSG00000136044	APPL2	intron	12	105203785	105207061	Adipose_Visceral_Omentum	Proximal	0.42	0.672
ENSG00000136870	ZNF189	intron	9	101399189	101399395	Adipose_Visceral_Omentum	Female	0.42	0.672
ENSG00000145390	USP53	intron	4	119273708	119291165	Adipose_Visceral_Omentum	Distal	0.42	0.672
ENSG00000145687	SSBP2	intron	5	81442723	81446868	Cells_EBV-transformed_lymphocytes	Colon	-0.42	0.672
ENSG00000145687	SSBP2	intron	5	81442723	81448790	Adipose_Visceral_Omentum	Colon	0.42	0.672
ENSG00000149231	CCDC82	intron	11	96384761	96385937	Adipose_Subcutaneous	Colon	0.42	0.672
ENSG00000149231	CCDC82	intron	11	96386293	96387530	Adipose_Subcutaneous	Colon	-0.14	0.672
ENSG00000158966	CACHD1	intron	1	64629481	64632599	Adipose_Visceral_Omentum	Female	-0.42	0.672
ENSG00000158966	CACHD1	intron	1	64632743	64634044	Adipose_Subcutaneous	Female	-0.42	0.672
ENSG00000162241	SLC25A45	intron	11	65377076	65377333	Adipose_Subcutaneous	Distal	0.42	0.672
ENSG00000162241	SLC25A45	intron	11	65377076	65379376	Adipose_Subcutaneous	Distal	-0.42	0.672
ENSG00000162804	SNED1	intron	2	241040413	241044420	Adipose_Subcutaneous	Colon	0.42	0.672
ENSG00000162804	SNED1	intron	2	241040413	241048315	Adipose_Subcutaneous	Colon	-0.42	0.672
ENSG00000162869	PPP1R21	intron	2	48511477	48514715	Adipose_Visceral_Omentum	Distal	-0.42	0.672
ENSG00000163867	ZMYM6	intron	1	35012581	35014697	Cells_EBV-transformed_lymphocytes	Distal	-0.42	0.672
ENSG00000214226	C17orf67	intron	17	56795180	56814869	Adipose_Visceral_Omentum	Male	0.42	0.672
ENSG00000059122	FLYWCH1	intron	16	2930880	2933130	Cells_EBV-transformed_lymphocytes	Distal	-0.41	0.672
ENSG00000087448	KLHL42	intron	12	27781202	27791708	Cells_EBV-transformed_lymphocytes	Male	0.31	0.672
ENSG00000152990	ADGRA3	intron	4	22388947	22389088	Adipose_Visceral_Omentum	Proximal	-0.43	0.672
ENSG00000064313	TAF2	intron	8	119762608	119778019	Cells_EBV-transformed_lymphocytes	Distal	-0.29	0.672
ENSG00000196209	SIRPB2	intron	20	1473870	1477338	Adipose_Visceral_Omentum	Distal	0.42	0.672
ENSG00000160307	S100B	intron	21	46599503	46600282	Colon_Transverse	Overall	0.62	0.672
ENSG00000257337	TNS2-AS1	intron	12	53043147	53045065	Adipose_Subcutaneous	Female	-0.42	0.672
ENSG00000072210	ALDH3A2	intron	17	19673275	19675496	Cells_EBV-transformed_lymphocytes	Male	-0.16	0.672
ENSG00000141279	NPEPPS	intron	17	47577160	47579390	Adipose_Visceral_Omentum	Overall	0.42	0.672
ENSG00000171132	PRKCE	intron	2	45843063	45845395	Adipose_Visceral_Omentum	Distal	-0.42	0.672
ENSG00000154309	DISP1	intron	1	222815078	222835119	Adipose_Visceral_Omentum	Distal	0.42	0.672
ENSG00000228106	AL392172.1	intron	1	222815078	222835119	Adipose_Visceral_Omentum	Distal	0.42	0.672
		intron	1	225865967	225867112	Cells_EBV-transformed_lymphocytes	Rectal	0.42	0.672
ENSG00000072134	EPN2	intron	17	19312144	19313126	Adipose_Visceral_Omentum	Proximal	0.42	0.672
ENSG00000100226	GTPBP1	intron	22	38721865	38724297	Adipose_Visceral_Omentum	Male	-0.42	0.672
ENSG00000110721	CHKA	intron	11	68081457	68081727	Cells_EBV-transformed_lymphocytes	Distal	0.42	0.672
ENSG00000110721	CHKA	intron	11	68081848	68097019	Adipose_Visceral_Omentum	Distal	0.42	0.672
ENSG00000120341	SEC16B	intron	1	178031660	178032430	Adipose_Subcutaneous	Male	-0.42	0.672
ENSG00000130818	ZNF426	intron	19	9536356	9538259	Adipose_Subcutaneous	Male	-0.42	0.672
ENSG00000136111	TBC1D4	intron	13	75306471	75309942	Adipose_Subcutaneous	Female	-0.42	0.672
ENSG00000138867	GUCD1	intron	22	24548073	24548917	Whole_Blood	Overall	-0.14	0.672
ENSG00000144736	SHQ1	intron	3	72750836	72792916	Adipose_Subcutaneous	Colon	0.42	0.672
ENSG00000150527	MIA2	intron	14	39319291	39320928	Colon_Sigmoid	Overall	0.42	0.672
ENSG00000156232	WHAMM	intron	15	82810335	82813103	Adipose_Subcutaneous	Rectal	-0.42	0.672
ENSG00000156232	WHAMM	intron	15	82810709	82813103	Cells_EBV-transformed_lymphocytes	Rectal	0.42	0.672
ENSG00000158161	EYA3	intron	1	27974546	27978374	Cells_EBV-transformed_lymphocytes	Distal	0.42	0.672
ENSG00000176209	SMIM19	intron	8	42541199	42546469	Adipose_Subcutaneous	Colon	-0.42	0.672
ENSG00000176209	SMIM19	intron	8	42541705	42546469	Adipose_Subcutaneous	Colon	0.42	0.672
ENSG00000176209	SMIM19	intron	8	42541705	42548656	Adipose_Subcutaneous	Colon	0.42	0.672
ENSG00000185684	EP400P1	intron	12	132105304	132108572	Adipose_Visceral_Omentum	Female	-0.42	0.672
ENSG00000189077	TMEM120A	intron	7	75987223	75987360	Adipose_Subcutaneous	Overall	-0.42	0.672
ENSG00000189077	TMEM120A	intron	7	75987285	75987360	Adipose_Subcutaneous	Overall	0.42	0.672
ENSG00000189077	TMEM120A	intron	7	75987428	75987538	Adipose_Subcutaneous	Overall	-0.42	0.672
ENSG00000189077	TMEM120A	intron	7	75987591	75987718	Whole_Blood	Overall	-0.42	0.672
ENSG00000242193	CRYZL2P	intron	1	178031660	178032430	Adipose_Subcutaneous	Male	-0.42	0.672
ENSG00000127080	IPPK	intron	9	92649574	92652573	Adipose_Subcutaneous	Male	0.42	0.672
ENSG00000116039	ATP6V1B1	intron	2	70963312	70963572	Adipose_Visceral_Omentum	Distal	0.42	0.672
ENSG00000142733	MAP3K6	intron	1	27362753	27362851	Adipose_Visceral_Omentum	Colon	-0.42	0.672
ENSG00000203485	INF2	intron	14	104714856	104718795	Adipose_Visceral_Omentum	Proximal	-0.62	0.672
ENSG00000186340	THBS2	intron	6	169234907	169237170	Adipose_Subcutaneous	Male	0.42	0.672
ENSG00000141574	SECTM1	intron	17	82323011	82324582	Adipose_Subcutaneous	Rectal	-0.17	0.672
ENSG00000104679	R3HCC1	intron	8	23291533	23293303	Cells_EBV-transformed_lymphocytes	Distal	-0.59	0.672
ENSG00000121057	AKAP1	intron	17	57107178	57110025	Colon_Sigmoid	Overall	-0.77	0.672
ENSG00000182670	TTC3	intron	21	37073473	37108392	Adipose_Subcutaneous	Rectal	-0.61	0.672
ENSG00000139154	AEBP2	intron	12	19462717	19466748	Cells_EBV-transformed_lymphocytes	Colon	0.42	0.672
ENSG00000133678	TMEM254	intron	10	80090431	80090797	Adipose_Subcutaneous	Colon	-0.56	0.672
ENSG00000132406	TMEM128	intron	4	4236256	4237827	Adipose_Visceral_Omentum	Female	-0.65	0.672
		intron	4	40212734	40242714	Cells_EBV-transformed_lymphocytes	Rectal	-0.42	0.672
ENSG00000008128	CDK11A	intron	1	1705732	1707525	Cells_EBV-transformed_lymphocytes	Proximal	-0.44	0.672
ENSG00000185122	HSF1	intron	8	144312244	144312628	Cells_EBV-transformed_lymphocytes	Colon	-0.05	0.672
ENSG00000140750	ARHGAP17	intron	16	24920260	24930784	Adipose_Subcutaneous	Colon	0.42	0.672
ENSG00000213930	GALT	intron	9	34646786	34647089	Adipose_Subcutaneous	Female	0.42	0.672
ENSG00000213930	GALT	intron	9	34646867	34647089	Adipose_Visceral_Omentum	Female	-0.42	0.672
ENSG00000213930	GALT	intron	9	34646919	34647089	Adipose_Subcutaneous	Female	-0.42	0.672
		intron	3	149050375	149052045	Cells_EBV-transformed_lymphocytes	Overall	-0.42	0.672
ENSG00000154262	ABCA6	intron	17	69129751	69133641	Adipose_Subcutaneous	Male	-0.42	0.672
		intron	22	50585955	50586530	Cells_EBV-transformed_lymphocytes	Distal	-0.42	0.672
		intron	5	132419940	132475667	Cells_EBV-transformed_lymphocytes	Proximal	-0.42	0.672
		intron	7	150443160	150444987	Cells_EBV-transformed_lymphocytes	Distal	-0.42	0.672
ENSG00000004139	SARM1	intron	17	28360847	28361675	Cells_EBV-transformed_lymphocytes	Male	-0.42	0.672
ENSG00000004399	PLXND1	intron	3	129578433	129585952	Adipose_Subcutaneous	Male	0.42	0.672
ENSG00000004399	PLXND1	intron	3	129578433	129589351	Adipose_Subcutaneous	Male	0.42	0.672
ENSG00000019991	HGF	intron	7	81729779	81743353	Adipose_Subcutaneous	Rectal	-0.42	0.672
ENSG00000059378	PARP12	intron	7	140057153	140057899	Cells_EBV-transformed_lymphocytes	Colon	0.42	0.672
ENSG00000059378	PARP12	intron	7	140057773	140057899	Adipose_Subcutaneous	Colon	-0.42	0.672
ENSG00000066827	ZFAT	intron	8	134478721	134509619	Adipose_Subcutaneous	Female	0.42	0.672
ENSG00000099246	RAB18	intron	10	27509930	27526828	Adipose_Visceral_Omentum	Distal	0.42	0.672
ENSG00000099991	CABIN1	intron	22	24171995	24176092	Adipose_Subcutaneous	Male	0.42	0.672
ENSG00000102882	MAPK3	intron	16	30122006	30122927	Adipose_Visceral_Omentum	Distal	-0.42	0.672
ENSG00000102882	MAPK3	intron	16	30122006	30123040	Adipose_Subcutaneous	Distal	0.14	0.672
ENSG00000106144	CASP2	intron	7	143289656	143291540	Adipose_Subcutaneous	Distal	0.42	0.672
ENSG00000111843	TMEM14C	intron	6	10724633	10724961	Adipose_Subcutaneous	Female	0.42	0.672
ENSG00000112357	PEX7	intron	6	136872253	136898142	Adipose_Subcutaneous	Proximal	0.14	0.672
ENSG00000113648	MACROH2A1	intron	5	135335141	135339428	Adipose_Subcutaneous	Distal	0.42	0.672
ENSG00000125652	ALKBH7	intron	19	6374589	6374811	Adipose_Visceral_Omentum	Rectal	-0.42	0.672
ENSG00000134769	DTNA	intron	18	34593538	34679468	Adipose_Visceral_Omentum	Colon	-0.42	0.672
ENSG00000136100	VPS36	intron	13	52415923	52416017	Adipose_Visceral_Omentum	Proximal	0.42	0.672
ENSG00000136114	THSD1	intron	13	52415923	52416017	Adipose_Visceral_Omentum	Proximal	0.42	0.672
ENSG00000137210	TMEM14B	intron	6	10724633	10724961	Adipose_Subcutaneous	Female	0.42	0.672
ENSG00000164073	MFSD8	intron	4	127921771	127930683	Adipose_Subcutaneous	Distal	0.42	0.672
ENSG00000164329	TENT2	intron	5	79660954	79668892	Adipose_Subcutaneous	Male	-0.42	0.672
ENSG00000165476	REEP3	intron	10	63610334	63619655	Adipose_Subcutaneous	Overall	-0.42	0.672
ENSG00000171475	WIPF2	intron	17	40219492	40256391	Adipose_Visceral_Omentum	Female	0.42	0.672
ENSG00000180304	OAZ2	intron	15	64688834	64689084	Cells_EBV-transformed_lymphocytes	Proximal	-0.42	0.672
ENSG00000197530	MIB2	intron	1	1625653	1625909	Adipose_Subcutaneous	Distal	0.42	0.672
ENSG00000197530	MIB2	intron	1	1625653	1626837	Adipose_Visceral_Omentum	Distal	0.42	0.672
ENSG00000242372	EIF6	intron	20	35280118	35280654	Adipose_Subcutaneous	Distal	0.42	0.672
ENSG00000244045	TMEM199	intron	17	28360847	28361675	Cells_EBV-transformed_lymphocytes	Male	-0.42	0.672
ENSG00000275131	PDE4DIPP2	intron	1	120550276	120557019	Adipose_Visceral_Omentum	Rectal	0	0.672
ENSG00000136205	TNS3	intron	7	47442055	47481103	Whole_Blood	Overall	-0.69	0.672
ENSG00000107262	BAG1	intron	9	33262830	33264206	Cells_EBV-transformed_lymphocytes	Rectal	-0.4	0.672
ENSG00000128487	SPECC1	intron	17	20009424	20096631	Adipose_Subcutaneous	Male	-0.42	0.672
ENSG00000116194	ANGPTL1	intron	1	178869223	178870741	Adipose_Subcutaneous	Colon	-0.83	0.672
ENSG00000182551	ADI1	intron	2	3513976	3514808	Cells_EBV-transformed_lymphocytes	Male	-0.08	0.672
ENSG00000113360	DROSHA	intron	5	31515219	31526079	Adipose_Visceral_Omentum	Distal	-0.42	0.672
ENSG00000113360	DROSHA	intron	5	31515564	31521123	Adipose_Subcutaneous	Distal	0.42	0.672
ENSG00000113360	DROSHA	intron	5	31515564	31526079	Adipose_Visceral_Omentum	Distal	0.42	0.672
ENSG00000106009	BRAT1	intron	7	2539888	2540979	Cells_EBV-transformed_lymphocytes	Male	0.11	0.672
ENSG00000005700	IBTK	intron	6	82191879	82194479	Cells_EBV-transformed_lymphocytes	Proximal	0.42	0.672
ENSG00000123329	ARHGAP9	intron	12	57477680	57477785	Adipose_Subcutaneous	Female	0.41	0.672
ENSG00000186815	TPCN1	intron	12	113278835	113280151	Adipose_Subcutaneous	Rectal	-0.42	0.672
ENSG00000186815	TPCN1	intron	12	113278835	113284581	Adipose_Subcutaneous	Rectal	-0.42	0.672
ENSG00000176261	ZBTB8OS	intron	1	32634110	32634768	Adipose_Subcutaneous	Female	-0.38	0.672
ENSG00000104312	RIPK2	intron	8	89758233	89765341	Whole_Blood	Overall	-0.73	0.672
ENSG00000196535	MYO18A	intron	17	29096915	29097223	Adipose_Visceral_Omentum	Male	0.79	0.672
ENSG00000147654	EBAG9	intron	8	109523386	109526784	Adipose_Visceral_Omentum	Rectal	0.45	0.672
ENSG00000205038	PKHD1L1	intron	8	109523386	109526784	Adipose_Visceral_Omentum	Rectal	0.45	0.672
ENSG00000167220	HDHD2	intron	18	47134704	47136302	Adipose_Subcutaneous	Distal	-0.42	0.672
		intron	22	31614606	31614789	Cells_EBV-transformed_lymphocytes	Distal	0.42	0.672
		intron	3	125920905	125923664	Cells_EBV-transformed_lymphocytes	Proximal	-0.42	0.672
		intron	7	74650796	74651193	Cells_EBV-transformed_lymphocytes	Female	-0.42	0.672
ENSG00000005810	MYCBP2	intron	13	77126542	77139196	Adipose_Visceral_Omentum	Rectal	0.42	0.672
ENSG00000072571	HMMR	intron	5	163464802	163467701	Cells_EBV-transformed_lymphocytes	Rectal	0.42	0.672
ENSG00000072571	HMMR	intron	5	163464802	163469641	Cells_EBV-transformed_lymphocytes	Rectal	-0.42	0.672
ENSG00000072952	IRAG1	intron	11	10593599	10594146	Adipose_Visceral_Omentum	Proximal	0.42	0.672
ENSG00000099250	NRP1	intron	10	33192418	33197650	Adipose_Subcutaneous	Rectal	-0.42	0.672
ENSG00000100029	PES1	intron	22	30584717	30584971	Adipose_Subcutaneous	Colon	-0.42	0.672
ENSG00000109323	MANBA	intron	4	102671398	102673919	Adipose_Subcutaneous	Female	-0.42	0.672
ENSG00000110713	NUP98	intron	11	3768744	3771748	Adipose_Subcutaneous	Colon	0.14	0.672
ENSG00000123297	TSFM	intron	12	57782858	57783110	Adipose_Subcutaneous	Proximal	-0.42	0.672
ENSG00000123427	EEF1AKMT3	intron	12	57782858	57783110	Adipose_Subcutaneous	Proximal	-0.42	0.672
ENSG00000132879	FBXO44	intron	1	11658364	11658736	Cells_EBV-transformed_lymphocytes	Colon	0.42	0.672
ENSG00000132879	FBXO44	intron	1	11658393	11658533	Adipose_Visceral_Omentum	Colon	-0.14	0.672
ENSG00000147687	TATDN1	intron	8	124523002	124538928	Cells_EBV-transformed_lymphocytes	Proximal	-0.42	0.672
ENSG00000152942	RAD17	intron	5	69369933	69371035	Adipose_Subcutaneous	Colon	-0.42	0.672
ENSG00000152942	RAD17	intron	5	69370284	69371035	Adipose_Subcutaneous	Colon	0.42	0.672
ENSG00000159884	CCDC107	intron	9	35659180	35660401	Cells_EBV-transformed_lymphocytes	Proximal	-0.42	0.672
ENSG00000168038	ULK4	intron	3	41249574	41398079	Adipose_Visceral_Omentum	Proximal	-0.42	0.672
ENSG00000171084	FAM86JP	intron	3	125920905	125924966	Cells_EBV-transformed_lymphocytes	Proximal	0.42	0.672
ENSG00000174652	ZNF266	intron	19	9414720	9415654	Adipose_Subcutaneous	Male	0.42	0.672
ENSG00000174652	ZNF266	intron	19	9414720	9417828	Adipose_Subcutaneous	Male	0.42	0.672
ENSG00000181007	ZFP82	intron	19	36405675	36407887	Cells_EBV-transformed_lymphocytes	Rectal	0.42	0.672
ENSG00000184445	KNTC1	intron	12	122624688	122626205	Adipose_Subcutaneous	Rectal	0.42	0.672
ENSG00000211455	STK38L	intron	12	27322234	27322328	Adipose_Subcutaneous	Proximal	0.42	0.672
ENSG00000214078	CPNE1	intron	20	35632923	35664879	Adipose_Subcutaneous	Distal	-0.42	0.672
ENSG00000235978	AC018816.1	intron	3	4814431	4830947	Adipose_Visceral_Omentum	Female	-0.42	0.672
ENSG00000144401	METTL21A	intron	2	207581946	207621806	Cells_EBV-transformed_lymphocytes	Colon	0.02	0.672
ENSG00000239213	NCK1-DT	intron	3	136842569	136846528	Cells_EBV-transformed_lymphocytes	Colon	0.42	0.672
ENSG00000144848	ATG3	intron	3	112548640	112553280	Adipose_Subcutaneous	Rectal	-0.42	0.672
ENSG00000121858	TNFSF10	intron	3	172509321	172511617	Colon_Sigmoid	Overall	-0.52	0.672
ENSG00000117226	GBP3	intron	1	89020211	89020532	Cells_EBV-transformed_lymphocytes	Colon	0.83	0.672
ENSG00000184056	VPS33B	intron	15	91014433	91016963	Adipose_Subcutaneous	Female	-0.42	0.672
ENSG00000196576	PLXNB2	intron	22	50294778	50307553	Adipose_Subcutaneous	Overall	0.42	0.672
ENSG00000125089	SH3TC1	intron	4	8214580	8215172	Whole_Blood	Overall	-0.42	0.672
ENSG00000142330	CAPN10	intron	2	240596152	240596319	Cells_EBV-transformed_lymphocytes	Female	-0.42	0.672
ENSG00000131051	RBM39	intron	20	35735081	35738968	Adipose_Visceral_Omentum	Rectal	0.42	0.672
ENSG00000163939	PBRM1	intron	3	52679726	52682092	Adipose_Visceral_Omentum	Male	0.42	0.672
ENSG00000120860	WASHC3	intron	12	102050291	102061912	Adipose_Subcutaneous	Male	0.78	0.672
		intron	22	36862781	36864045	Cells_EBV-transformed_lymphocytes	Overall	-0.42	0.672
ENSG00000058866	DGKG	intron	3	186150188	186161603	Adipose_Subcutaneous	Rectal	0.42	0.672
ENSG00000068489	PRR11	intron	17	59155805	59163599	Cells_EBV-transformed_lymphocytes	Male	0.42	0.672
ENSG00000100056	ESS2	intron	22	19138317	19139159	Adipose_Subcutaneous	Colon	-0.42	0.672
ENSG00000117425	PTCH2	intron	1	44826768	44826902	Adipose_Subcutaneous	Female	-0.42	0.672
ENSG00000124587	PEX6	intron	6	42966447	42966525	Adipose_Visceral_Omentum	Colon	-0.42	0.672
ENSG00000132622	HSPA12B	intron	20	3738717	3740815	Adipose_Subcutaneous	Rectal	0.42	0.672
ENSG00000139631	CSAD	intron	12	53160844	53161127	Adipose_Visceral_Omentum	Overall	0.42	0.672
ENSG00000139631	CSAD	intron	12	53161389	53164716	Adipose_Subcutaneous	Overall	0.42	0.672
ENSG00000139631	CSAD	intron	12	53161389	53170072	Adipose_Visceral_Omentum	Overall	0.42	0.672
ENSG00000156304	SCAF4	intron	21	31693484	31694204	Adipose_Subcutaneous	Female	0.14	0.672
ENSG00000156304	SCAF4	intron	21	31693484	31694216	Adipose_Visceral_Omentum	Female	0.14	0.672
ENSG00000162542	TMCO4	intron	1	19755766	19770542	Adipose_Visceral_Omentum	Male	0.42	0.672
ENSG00000164292	RHOBTB3	intron	5	95755761	95763508	Cells_EBV-transformed_lymphocytes	Rectal	0.42	0.672
ENSG00000167380	ZNF226	intron	19	44165142	44165588	Adipose_Subcutaneous	Overall	0.42	0.672
ENSG00000167380	ZNF226	intron	19	44165142	44165757	Colon_Sigmoid	Overall	0.42	0.672
ENSG00000167380	ZNF226	intron	19	44165246	44165757	Cells_EBV-transformed_lymphocytes	Overall	-0.42	0.672
ENSG00000167930	FAM234A	intron	16	263775	264614	Adipose_Visceral_Omentum	Male	0.42	0.672
ENSG00000167930	FAM234A	intron	16	264171	264614	Adipose_Subcutaneous	Male	-0.42	0.672
ENSG00000168679	SLC16A4	intron	1	110377161	110380982	Adipose_Visceral_Omentum	Colon	-0.42	0.672
ENSG00000171503	ETFDH	intron	4	158672490	158682195	Adipose_Subcutaneous	Rectal	-0.42	0.672
ENSG00000171503	ETFDH	intron	4	158680607	158682195	Adipose_Subcutaneous	Rectal	0.42	0.672
ENSG00000179010	MRFAP1	intron	4	6641258	6641730	Adipose_Visceral_Omentum	Proximal	-0.42	0.672
ENSG00000182841	RRP7BP	intron	22	42577959	42580217	Adipose_Subcutaneous	Colon	0.42	0.672
ENSG00000185946	RNPC3	intron	1	103543447	103544941	Adipose_Subcutaneous	Rectal	0.42	0.672
ENSG00000185946	RNPC3	intron	1	103543447	103544977	Adipose_Subcutaneous	Rectal	-0.42	0.672
ENSG00000187514	PTMA	intron	2	231711983	231712443	Adipose_Visceral_Omentum	Proximal	-0.42	0.672
ENSG00000197070	ARRDC1	intron	9	137606680	137612896	Adipose_Visceral_Omentum	Rectal	-0.42	0.672
ENSG00000232388	SMIM26	intron	20	18567596	18568636	Adipose_Subcutaneous	Colon	0.42	0.672
ENSG00000242612	DECR2	intron	16	411076	411361	Adipose_Visceral_Omentum	Overall	-0.42	0.672
ENSG00000244405	ETV5	intron	3	186150188	186161603	Adipose_Subcutaneous	Rectal	0.42	0.672
ENSG00000258498	DIO3OS	intron	14	101558711	101559800	Adipose_Subcutaneous	Colon	-0.42	0.672
ENSG00000067221	STOML1	intron	15	73988802	73990351	Adipose_Visceral_Omentum	Rectal	0.41	0.672
ENSG00000154582	ELOC	intron	8	73964625	73972077	Adipose_Visceral_Omentum	Proximal	-0.42	0.672
ENSG00000144559	TAMM41	intron	3	11845096	11846502	Adipose_Subcutaneous	Male	-0.42	0.672
ENSG00000134802	SLC43A3	intron	11	57426352	57426588	Colon_Transverse	Overall	0.42	0.672
ENSG00000231607	DLEU2	intron	13	50027406	50029278	Cells_EBV-transformed_lymphocytes	Female	0.47	0.672
ENSG00000065054	NHERF2	intron	16	2036019	2036324	Adipose_Visceral_Omentum	Female	-0.42	0.672
ENSG00000135655	USP15	intron	12	62389699	62389797	Cells_EBV-transformed_lymphocytes	Male	-0.01	0.672
ENSG00000107371	EXOSC3	intron	9	37780880	37783914	Adipose_Visceral_Omentum	Female	-0.05	0.672
ENSG00000063761	ADCK1	intron	14	77822518	77859076	Cells_EBV-transformed_lymphocytes	Male	0.1	0.672
ENSG00000113360	DROSHA	intron	5	31515219	31521123	Adipose_Visceral_Omentum	Distal	-0.42	0.672
ENSG00000168802	CHTF8	intron	16	69118525	69121436	Adipose_Visceral_Omentum	Distal	0.65	0.672
ENSG00000111801	BTN3A3	intron	6	26440648	26443382	Adipose_Subcutaneous	Rectal	0.67	0.672
ENSG00000124549	BTN2A3P	intron	6	26440648	26443382	Adipose_Subcutaneous	Rectal	0.67	0.672
ENSG00000261971	MMP25-AS1	intron	16	3055945	3058540	Adipose_Subcutaneous	Female	-0.42	0.672
ENSG00000138382	METTL5	intron	2	169812506	169819561	Cells_EBV-transformed_lymphocytes	Proximal	0.42	0.672
ENSG00000184811	TRARG1	intron	17	1295623	1298251	Adipose_Visceral_Omentum	Overall	-0.42	0.672
ENSG00000134769	DTNA	intron	18	34851928	34858285	Adipose_Subcutaneous	Male	0.58	0.672
ENSG00000065485	PDIA5	intron	3	123145592	123146099	Adipose_Visceral_Omentum	Proximal	-0.42	0.672
ENSG00000169738	DCXR	intron	17	82037541	82037631	Cells_EBV-transformed_lymphocytes	Male	0.02	0.672
ENSG00000211584	SLC48A1	intron	12	47759486	47760216	Adipose_Subcutaneous	Proximal	0.42	0.672
ENSG00000267121	FMNL1-DT	intron	17	45220075	45220268	Cells_EBV-transformed_lymphocytes	Proximal	-0.42	0.672
ENSG00000132478	UNK	intron	17	75813878	75815169	Adipose_Subcutaneous	Overall	-0.81	0.672
		intron	7	74650796	74651193	Cells_EBV-transformed_lymphocytes	Rectal	-0.42	0.672
ENSG00000038382	TRIO	intron	5	14497017	14497900	Adipose_Subcutaneous	Proximal	-0.42	0.672
ENSG00000088992	TESC	intron	12	117046666	117046777	Cells_EBV-transformed_lymphocytes	Overall	-0.42	0.672
ENSG00000092201	SUPT16H	intron	14	21383769	21383862	Adipose_Subcutaneous	Female	-0.14	0.672
ENSG00000104783	KCNN4	intron	19	43769032	43769442	Cells_EBV-transformed_lymphocytes	Colon	0.42	0.672
ENSG00000107077	KDM4C	intron	9	7128236	7165238	Colon_Transverse	Overall	-0.42	0.672
ENSG00000119596	YLPM1	intron	14	74782325	74802556	Adipose_Visceral_Omentum	Colon	-0.42	0.672
ENSG00000123505	AMD1	intron	6	110887591	110888857	Adipose_Subcutaneous	Colon	0.42	0.672
ENSG00000126267	COX6B1	intron	19	35651349	35654571	Adipose_Subcutaneous	Proximal	0.42	0.672
ENSG00000133026	MYH10	intron	17	8506489	8508554	Adipose_Visceral_Omentum	Rectal	-0.42	0.672
ENSG00000133026	MYH10	intron	17	8506489	8508554	Adipose_Visceral_Omentum	Overall	-0.42	0.672
ENSG00000138448	ITGAV	intron	2	186635466	186636082	Adipose_Subcutaneous	Female	-0.42	0.672
ENSG00000152763	DNAI4	intron	1	66837796	66840469	Adipose_Subcutaneous	Proximal	0.42	0.672
ENSG00000154175	ABI3BP	intron	3	100864076	100864833	Adipose_Subcutaneous	Overall	-0.42	0.672
ENSG00000171311	EXOSC1	intron	10	97437750	97438663	Adipose_Visceral_Omentum	Overall	0.42	0.672
ENSG00000172661	WASHC2C	intron	10	45785631	45786612	Adipose_Subcutaneous	Male	-0.42	0.672
ENSG00000172661	WASHC2C	intron	10	45785631	45787035	Adipose_Visceral_Omentum	Male	0.42	0.672
ENSG00000179715	PCED1B	intron	12	47224039	47235007	Adipose_Subcutaneous	Overall	-0.42	0.672
ENSG00000185989	RASA3	intron	13	113991358	113992485	Adipose_Subcutaneous	Colon	0.42	0.672
ENSG00000213020	ZNF611	intron	19	52730005	52735001	Adipose_Subcutaneous	Colon	0.42	0.672
ENSG00000258181	AC008083.2	intron	12	47224039	47235007	Adipose_Subcutaneous	Overall	-0.42	0.672
ENSG00000175970	UNC119B	intron	12	120710718	120713274	Adipose_Subcutaneous	Rectal	-0.3	0.672
ENSG00000166405	RIC3	intron	11	8140193	8168866	Cells_EBV-transformed_lymphocytes	Male	0.36	0.672
ENSG00000188243	COMMD6	intron	13	75527851	75530114	Whole_Blood	Overall	0.42	0.672
ENSG00000257621	PSMA3-AS1	intron	14	58267393	58273479	Adipose_Subcutaneous	Proximal	0.35	0.672
ENSG00000082898	XPO1	intron	2	61533903	61534558	Colon_Transverse	Overall	-0.76	0.672
ENSG00000174943	KCTD13	intron	16	29923359	29925539	Adipose_Subcutaneous	Colon	-0.42	0.672
ENSG00000233799	AC139887.1	intron	4	762839	781772	Cells_EBV-transformed_lymphocytes	Proximal	0.42	0.672
ENSG00000249592	PCGF3-AS1	intron	4	762839	781772	Cells_EBV-transformed_lymphocytes	Proximal	0.42	0.672
ENSG00000143434	SEMA6C	intron	1	151140090	151144385	Adipose_Visceral_Omentum	Male	0.01	0.672
ENSG00000142208	AKT1	intron	14	104792722	104793127	Adipose_Subcutaneous	Overall	0.6	0.672
ENSG00000160336	ZNF761	intron	19	53449638	53449879	Adipose_Visceral_Omentum	Overall	0.71	0.672
ENSG00000198431	TXNRD1	intron	12	104289040	104311290	Colon_Sigmoid	Overall	-0.15	0.672
ENSG00000151067	CACNA1C	intron	12	2679796	2682550	Adipose_Visceral_Omentum	Colon	0.69	0.672
ENSG00000163945	UVSSA	intron	4	1380230	1380880	Adipose_Visceral_Omentum	Overall	-0.73	0.672
ENSG00000112769	LAMA4	intron	6	112178232	112185237	Adipose_Visceral_Omentum	Female	0.21	0.672
ENSG00000100478	AP4S1	intron	14	31025787	31066126	Cells_EBV-transformed_lymphocytes	Colon	0.42	0.672
ENSG00000152256	PDK1	intron	2	172562291	172562741	Cells_EBV-transformed_lymphocytes	Distal	0.42	0.672
ENSG00000119139	TJP2	intron	9	69151771	69212548	Adipose_Visceral_Omentum	Colon	0.04	0.672
ENSG00000107020	PLGRKT	intron	9	5361888	5381863	Adipose_Subcutaneous	Female	0.87	0.672
ENSG00000115275	MOGS	intron	2	74464722	74464896	Adipose_Visceral_Omentum	Proximal	-0.62	0.672
ENSG00000163703	CRELD1	intron	3	9934917	9937562	Cells_EBV-transformed_lymphocytes	Proximal	-0.76	0.672
		intron	18	68698031	68710021	Cells_EBV-transformed_lymphocytes	Overall	0.42	0.672
ENSG00000100591	AHSA1	intron	14	77457982	77459616	Adipose_Visceral_Omentum	Colon	-0.42	0.672
ENSG00000100591	AHSA1	intron	14	77458269	77459616	Adipose_Visceral_Omentum	Colon	0.42	0.672
ENSG00000105771	SMG9	intron	19	43729049	43732858	Adipose_Subcutaneous	Distal	0.42	0.672
ENSG00000107371	EXOSC3	intron	9	37784063	37798631	Cells_EBV-transformed_lymphocytes	Overall	-0.42	0.672
ENSG00000112320	SOBP	intron	6	107533610	107587080	Adipose_Visceral_Omentum	Rectal	-0.42	0.672
ENSG00000117245	KIF17	intron	1	20670488	20671938	Adipose_Visceral_Omentum	Colon	-0.42	0.672
ENSG00000117245	KIF17	intron	1	20670491	20671938	Adipose_Visceral_Omentum	Colon	0.42	0.672
ENSG00000120217	CD274	intron	9	5456165	5457079	Adipose_Subcutaneous	Proximal	-0.42	0.672
ENSG00000125485	DDX31	intron	9	132630378	132632041	Cells_EBV-transformed_lymphocytes	Proximal	0.42	0.672
ENSG00000128510	CPA4	intron	7	130312122	130322489	Adipose_Visceral_Omentum	Distal	0.42	0.672
ENSG00000136279	DBNL	intron	7	44044820	44050225	Adipose_Visceral_Omentum	Rectal	-0.42	0.672
ENSG00000146282	RARS2	intron	6	87530942	87541918	Colon_Sigmoid	Overall	0.42	0.672
ENSG00000151240	DIP2C	intron	10	341329	344809	Adipose_Subcutaneous	Colon	-0.42	0.672
ENSG00000156831	NSMCE2	intron	8	125102487	125151171	Adipose_Subcutaneous	Overall	-0.42	0.672
ENSG00000169418	NPR1	intron	1	153687356	153687590	Colon_Sigmoid	Overall	0.42	0.672
ENSG00000169710	FASN	intron	17	82083425	82083517	Adipose_Subcutaneous	Distal	-0.42	0.672
ENSG00000171735	CAMTA1	intron	1	6807088	6820181	Adipose_Subcutaneous	Male	0.42	0.672
ENSG00000175470	PPP2R2D	intron	10	131934555	131940031	Adipose_Subcutaneous	Distal	-0.42	0.672
ENSG00000177628	GBA1	intron	1	155236469	155237341	Adipose_Visceral_Omentum	Colon	-0.42	0.672
ENSG00000177628	GBA	intron	1	155236469	155237341	Adipose_Visceral_Omentum	Colon	-0.42	0.672
ENSG00000196588	MRTFA	intron	22	40421100	40424206	Adipose_Subcutaneous	Male	-0.42	0.672
ENSG00000215305	VPS16	intron	20	2859807	2860054	Adipose_Visceral_Omentum	Overall	-0.42	0.672
ENSG00000215305	VPS16	intron	20	2861899	2862054	Adipose_Subcutaneous	Overall	0.42	0.672
ENSG00000205517	RGL3	intron	19	11399564	11399855	Adipose_Visceral_Omentum	Male	-0.42	0.672
ENSG00000183291	SELENOF	intron	1	86880725	86903281	Adipose_Visceral_Omentum	Colon	0.67	0.672
ENSG00000131196	NFATC1	intron	18	79396351	79410403	Adipose_Subcutaneous	Female	0.22	0.672
ENSG00000100058	CRYBB2P1	intron	22	25520162	25520682	Adipose_Subcutaneous	Distal	-0.08	0.672
ENSG00000240344	PPIL3	intron	2	200887685	200888956	Cells_EBV-transformed_lymphocytes	Rectal	-0.42	0.672
ENSG00000085982	USP40	intron	2	233485977	233488239	Adipose_Visceral_Omentum	Male	0.42	0.672
ENSG00000137960	GIPC2	intron	1	78046334	78049918	Adipose_Subcutaneous	Male	0.43	0.672
ENSG00000174125	TLR1	intron	4	38798898	38800857	Cells_EBV-transformed_lymphocytes	Rectal	0.56	0.672
ENSG00000011021	CLCN6	intron	1	11829322	11833515	Cells_EBV-transformed_lymphocytes	Male	-0.61	0.672
ENSG00000184381	PLA2G6	intron	22	38116410	38120759	Adipose_Visceral_Omentum	Male	-0.78	0.672
ENSG00000007264	MATK	intron	19	3778422	3778509	Adipose_Visceral_Omentum	Proximal	0.42	0.673
ENSG00000011376	LARS2	intron	3	45518072	45520219	Adipose_Subcutaneous	Female	0.42	0.673
ENSG00000043514	TRIT1	intron	1	39857417	39883318	Cells_EBV-transformed_lymphocytes	Rectal	-0.42	0.673
ENSG00000116151	MORN1	intron	1	2374557	2384978	Adipose_Subcutaneous	Female	-0.42	0.673
ENSG00000116679	IVNS1ABP	intron	1	185305643	185306485	Adipose_Subcutaneous	Female	-0.42	0.673
ENSG00000118946	PCDH17	intron	13	57635111	57666468	Adipose_Visceral_Omentum	Proximal	0.42	0.673
ENSG00000121060	TRIM25	intron	17	56908563	56913392	Cells_EBV-transformed_lymphocytes	Distal	-0.42	0.673
ENSG00000130779	CLIP1	intron	12	122276444	122278154	Adipose_Subcutaneous	Colon	-0.42	0.673
ENSG00000130856	ZNF236	intron	18	76928106	76937156	Adipose_Visceral_Omentum	Male	0.42	0.673
ENSG00000131797	CLUHP3	intron	16	31701858	31702535	Colon_Sigmoid	Overall	0.42	0.673
ENSG00000136021	SCYL2	intron	12	100267396	100282943	Adipose_Visceral_Omentum	Colon	0.42	0.673
ENSG00000136021	SCYL2	intron	12	100267792	100282943	Adipose_Subcutaneous	Colon	-0.42	0.673
ENSG00000141424	SLC39A6	intron	18	36127016	36129114	Adipose_Visceral_Omentum	Distal	0.42	0.673
ENSG00000167220	HDHD2	intron	18	47134704	47136339	Adipose_Subcutaneous	Distal	0.42	0.673
ENSG00000176148	TCP11L1	intron	11	33068859	33072474	Adipose_Visceral_Omentum	Rectal	-0.42	0.673
ENSG00000185104	FAF1	intron	1	50744775	50788000	Adipose_Subcutaneous	Male	-0.42	0.673
ENSG00000185946	RNPC3	intron	1	103536194	103537342	Adipose_Subcutaneous	Rectal	-0.42	0.673
ENSG00000221955	SLC12A8	intron	3	125190521	125211299	Cells_EBV-transformed_lymphocytes	Female	-0.42	0.673
ENSG00000139370	SLC15A4	intron	12	128794356	128799259	Adipose_Visceral_Omentum	Colon	0.85	0.673
ENSG00000196569	LAMA2	intron	6	129473352	129478693	Adipose_Subcutaneous	Proximal	-0.42	0.673
ENSG00000065183	WDR3	intron	1	117929782	117933288	Cells_EBV-transformed_lymphocytes	Female	-0.16	0.673
ENSG00000102699	PARP4	intron	13	24435474	24441846	Adipose_Subcutaneous	Proximal	0.42	0.673
ENSG00000104979	C19orf53	intron	19	13774707	13775471	Colon_Transverse	Overall	-0.4	0.673
ENSG00000161996	WDR90	intron	16	658344	658525	Adipose_Visceral_Omentum	Proximal	0.13	0.673
ENSG00000127481	UBR4	intron	1	19145933	19146826	Adipose_Visceral_Omentum	Rectal	0.42	0.673
ENSG00000164961	WASHC5	intron	8	125083258	125091615	Adipose_Subcutaneous	Male	0.83	0.673
ENSG00000132376	INPP5K	intron	17	1508226	1509178	Adipose_Visceral_Omentum	Distal	-0.64	0.673
ENSG00000164654	MIOS	intron	7	7567484	7572436	Adipose_Visceral_Omentum	Colon	0.42	0.673
ENSG00000133794	BMAL1	intron	11	13355296	13356739	Adipose_Subcutaneous	Overall	0.28	0.673
ENSG00000132376	INPP5K	intron	17	1508226	1509168	Adipose_Visceral_Omentum	Distal	0.65	0.673
		intron	11	3785751	3797400	Cells_EBV-transformed_lymphocytes	Colon	0.42	0.673
		intron	5	36180289	36181818	Cells_EBV-transformed_lymphocytes	Distal	0.42	0.673
		intron	8	102937757	102941565	Cells_EBV-transformed_lymphocytes	Proximal	-0.42	0.673
ENSG00000086666	ZFAND6	intron	15	80098578	80120328	Adipose_Subcutaneous	Distal	0.42	0.673
ENSG00000097021	ACOT7	intron	1	6349866	6358826	Cells_EBV-transformed_lymphocytes	Colon	-0.42	0.673
ENSG00000105221	AKT2	intron	19	40268685	40269423	Adipose_Visceral_Omentum	Rectal	0.42	0.673
ENSG00000107104	KANK1	intron	9	677009	710804	Adipose_Visceral_Omentum	Female	0.42	0.673
ENSG00000120341	SEC16B	intron	1	178008149	178026155	Adipose_Visceral_Omentum	Female	-0.42	0.673
ENSG00000124181	PLCG1	intron	20	41169526	41170112	Adipose_Visceral_Omentum	Overall	0.42	0.673
ENSG00000134780	DAGLA	intron	11	61735644	61735739	Adipose_Subcutaneous	Male	0.42	0.673
ENSG00000138031	ADCY3	intron	2	24841386	24841556	Adipose_Visceral_Omentum	Rectal	-0.42	0.673
ENSG00000140943	MBTPS1	intron	16	84059428	84060682	Cells_EBV-transformed_lymphocytes	Distal	-0.42	0.673
ENSG00000141959	PFKL	intron	21	44314021	44316244	Adipose_Subcutaneous	Rectal	-0.42	0.673
ENSG00000143226	FCGR2A	intron	1	161506007	161506337	Adipose_Subcutaneous	Overall	0.42	0.673
ENSG00000166435	XRRA1	intron	11	74843453	74844168	Adipose_Visceral_Omentum	Colon	-0.42	0.673
ENSG00000166435	XRRA1	intron	11	74843959	74844168	Cells_EBV-transformed_lymphocytes	Colon	-0.42	0.673
ENSG00000170310	STX8	intron	17	9250645	9378552	Adipose_Visceral_Omentum	Rectal	0.42	0.673
ENSG00000242193	CRYZL2P	intron	1	178008149	178026155	Adipose_Visceral_Omentum	Female	-0.42	0.673
ENSG00000059122	FLYWCH1	intron	16	2939878	2940032	Cells_EBV-transformed_lymphocytes	Female	0.84	0.673
ENSG00000157916	RER1	intron	1	2391958	2394647	Adipose_Subcutaneous	Proximal	-0.42	0.673
ENSG00000198001	IRAK4	intron	12	43759016	43768103	Adipose_Subcutaneous	Male	-0.42	0.673
ENSG00000182446	NPLOC4	intron	17	81559416	81563921	Adipose_Visceral_Omentum	Rectal	-0.42	0.673
ENSG00000105778	AVL9	intron	7	32559464	32570020	Adipose_Subcutaneous	Overall	0.64	0.673
ENSG00000105483	CARD8	intron	19	48231810	48234403	Adipose_Visceral_Omentum	Male	-0.42	0.673
ENSG00000121350	PYROXD1	intron	12	21449691	21455132	Adipose_Visceral_Omentum	Rectal	-0.52	0.673
ENSG00000136144	RCBTB1	intron	13	49541006	49541676	Adipose_Subcutaneous	Female	0.17	0.673
ENSG00000185989	RASA3	intron	13	114052155	114056456	Adipose_Subcutaneous	Colon	-0.62	0.673
ENSG00000080573	COL5A3	intron	19	9977701	9977812	Adipose_Subcutaneous	Male	0.17	0.673
ENSG00000162302	RPS6KA4	intron	11	64368260	64368489	Adipose_Visceral_Omentum	Proximal	0.42	0.673
ENSG00000031698	SARS1	intron	1	109214128	109214547	Adipose_Subcutaneous	Distal	-0.42	0.673
ENSG00000031698	SARS1	intron	1	109214128	109223978	Cells_EBV-transformed_lymphocytes	Distal	0.42	0.673
ENSG00000099256	PRTFDC1	intron	10	24849891	24851388	Cells_EBV-transformed_lymphocytes	Overall	0.42	0.673
ENSG00000099256	PRTFDC1	intron	10	24849891	24855318	Colon_Transverse	Overall	-0.42	0.673
ENSG00000099256	PRTFDC1	intron	10	24851464	24855318	Colon_Transverse	Overall	0.42	0.673
ENSG00000120519	SLC10A7	intron	4	146306009	146325961	Cells_EBV-transformed_lymphocytes	Rectal	-0.42	0.673
ENSG00000137073	UBAP2	intron	9	33933646	33935839	Adipose_Subcutaneous	Male	0.42	0.673
ENSG00000138641	HERC3	intron	4	88668081	88669860	Adipose_Subcutaneous	Overall	0	0.673
ENSG00000151743	AMN1	intron	12	31709425	31714882	Adipose_Visceral_Omentum	Distal	0.42	0.673
ENSG00000151743	AMN1	intron	12	31714951	31719218	Adipose_Visceral_Omentum	Distal	0.42	0.673
ENSG00000159399	HK2	intron	2	74880569	74881711	Adipose_Subcutaneous	Distal	-0.42	0.673
ENSG00000160216	AGPAT3	intron	21	43865345	43903957	Adipose_Visceral_Omentum	Female	-0.42	0.673
ENSG00000162004	CCDC78	intron	16	725580	725794	Adipose_Visceral_Omentum	Proximal	0.42	0.673
ENSG00000170759	KIF5B	intron	10	32048551	32055848	Adipose_Subcutaneous	Rectal	0.42	0.673
ENSG00000176476	SGF29	intron	16	28590666	28590773	Adipose_Subcutaneous	Proximal	0.42	0.673
ENSG00000204954	UQCC6	intron	12	103951630	103953414	Adipose_Subcutaneous	Distal	-0.42	0.673
ENSG00000204954	UQCC6	intron	12	103951630	103956631	Adipose_Subcutaneous	Distal	0.42	0.673
ENSG00000230074	AL162231.2	intron	9	34681217	34682180	Adipose_Subcutaneous	Rectal	-0.42	0.673
ENSG00000250903	GMDS-DT	intron	6	2269799	2397221	Adipose_Subcutaneous	Female	0.42	0.673
ENSG00000166046	TCP11L2	intron	12	106323646	106335639	Cells_EBV-transformed_lymphocytes	Male	-0.42	0.673
ENSG00000165392	WRN	intron	8	31157530	31167022	Adipose_Visceral_Omentum	Proximal	-0.07	0.673
ENSG00000107669	ATE1	intron	10	121899994	121902391	Adipose_Subcutaneous	Distal	0.75	0.673
ENSG00000132622	HSPA12B	intron	20	3745597	3745915	Adipose_Subcutaneous	Distal	0.42	0.673
ENSG00000134030	CTIF	intron	18	48817376	48857588	Adipose_Visceral_Omentum	Distal	0.42	0.673
ENSG00000166435	XRRA1	intron	11	74927488	74930300	Adipose_Visceral_Omentum	Distal	-0.06	0.673
ENSG00000183018	SPNS2	intron	17	4536174	4536263	Adipose_Visceral_Omentum	Male	0.42	0.673
ENSG00000149231	CCDC82	intron	11	96383473	96383962	Adipose_Subcutaneous	Distal	-0.42	0.673
ENSG00000047849	MAP4	intron	3	47877523	47909038	Cells_EBV-transformed_lymphocytes	Rectal	-0.42	0.673
ENSG00000047849	MAP4	intron	3	47877523	47914817	Cells_EBV-transformed_lymphocytes	Rectal	0.42	0.673
ENSG00000157110	RBPMS	intron	8	30544624	30549500	Adipose_Subcutaneous	Proximal	-0.42	0.673
		intron	4	124673	124823	Cells_EBV-transformed_lymphocytes	Proximal	0.42	0.673
ENSG00000162851	TFB2M	intron	1	246551302	246556573	Adipose_Visceral_Omentum	Male	0.11	0.673
		intron	1	84937593	84937755	Cells_EBV-transformed_lymphocytes	Male	-0.42	0.673
		intron	16	1368114	1370130	Cells_EBV-transformed_lymphocytes	Distal	0.42	0.673
ENSG00000122912	SLC25A16	intron	10	68493198	68493449	Adipose_Visceral_Omentum	Colon	-0.42	0.673
ENSG00000134769	DTNA	intron	18	34683694	34755976	Colon_Sigmoid	Overall	-0.42	0.673
ENSG00000136205	TNS3	intron	7	47305003	47327981	Adipose_Subcutaneous	Distal	0.42	0.673
ENSG00000136205	TNS3	intron	7	47305003	47344755	Adipose_Subcutaneous	Distal	-0.42	0.673
ENSG00000141012	GALNS	intron	16	88841971	88842706	Adipose_Subcutaneous	Rectal	-0.42	0.673
ENSG00000147364	FBXO25	intron	8	463150	468715	Adipose_Subcutaneous	Female	0.14	0.673
ENSG00000160218	TRAPPC10	intron	21	44075153	44076552	Adipose_Subcutaneous	Distal	-0.42	0.673
ENSG00000163602	RYBP	intron	3	72439292	72446496	Cells_EBV-transformed_lymphocytes	Proximal	-0.42	0.673
ENSG00000167625	ZNF526	intron	19	42220387	42224215	Adipose_Subcutaneous	Proximal	-0.42	0.673
ENSG00000169762	TAPT1	intron	4	16166793	16174204	Cells_EBV-transformed_lymphocytes	Proximal	-0.42	0.673
ENSG00000170581	STAT2	intron	12	56356281	56356441	Adipose_Subcutaneous	Proximal	0.42	0.673
ENSG00000170581	STAT2	intron	12	56356285	56356441	Adipose_Subcutaneous	Proximal	-0.42	0.673
ENSG00000171827	ZNF570	intron	19	37476434	37483879	Adipose_Subcutaneous	Male	0.42	0.673
ENSG00000171827	ZNF570	intron	19	37476493	37483879	Cells_EBV-transformed_lymphocytes	Male	0.42	0.673
ENSG00000172071	EIF2AK3	intron	2	88591052	88593272	Adipose_Subcutaneous	Rectal	-0.42	0.673
ENSG00000187231	SESTD1	intron	2	179176538	179183080	Adipose_Subcutaneous	Colon	-0.42	0.673
ENSG00000188227	ZNF793	intron	19	37476434	37483879	Adipose_Subcutaneous	Male	0.42	0.673
ENSG00000188227	ZNF793	intron	19	37476493	37483879	Cells_EBV-transformed_lymphocytes	Male	0.42	0.673
ENSG00000188566	NDOR1	intron	9	137214691	137214798	Adipose_Subcutaneous	Male	-0.14	0.673
ENSG00000197816	CCDC180	intron	9	97343563	97347314	Adipose_Visceral_Omentum	Distal	-0.42	0.673
ENSG00000230189	RABGEF1P2	intron	7	66423878	66427110	Cells_EBV-transformed_lymphocytes	Distal	0.42	0.673
ENSG00000159210	SNF8	intron	17	48931714	48933205	Whole_Blood	Overall	-0.38	0.673
ENSG00000169826	CSGALNACT2	intron	10	43167098	43175951	Adipose_Visceral_Omentum	Male	-0.4	0.673
ENSG00000203791	EEF1AKMT2	intron	10	124760503	124762476	Cells_EBV-transformed_lymphocytes	Colon	-0.42	0.673
ENSG00000233251	AC007743.1	intron	2	56176697	56177563	Adipose_Subcutaneous	Male	0.36	0.673
ENSG00000138688	BLTP1	intron	4	122318270	122324427	Adipose_Subcutaneous	Colon	0.42	0.673
ENSG00000144589	STK11IP	intron	2	219615341	219616044	Adipose_Visceral_Omentum	Male	0.42	0.673
ENSG00000138744	NAAA	intron	4	75911353	75914868	Adipose_Visceral_Omentum	Female	0.71	0.673
ENSG00000050628	PTGER3	intron	1	70852859	71012305	Adipose_Visceral_Omentum	Male	0.42	0.673
ENSG00000187609	EXD3	intron	9	137373599	137383313	Adipose_Subcutaneous	Rectal	0.62	0.673
ENSG00000124831	LRRFIP1	intron	2	237749324	237753309	Cells_EBV-transformed_lymphocytes	Proximal	-0.37	0.673
ENSG00000119865	CNRIP1	intron	2	68317307	68319222	Adipose_Visceral_Omentum	Colon	-0.75	0.673
		intron	22	49925224	49925417	Cells_EBV-transformed_lymphocytes	Rectal	-0.42	0.673
ENSG00000105136	ZNF419	intron	19	57492211	57492856	Adipose_Subcutaneous	Female	0.41	0.673
ENSG00000152439	ZNF773	intron	19	57492211	57492856	Adipose_Subcutaneous	Female	0.41	0.673
ENSG00000117597	UTP25	intron	1	209841055	209842265	Adipose_Subcutaneous	Rectal	-0.25	0.673
ENSG00000164609	SLU7	intron	5	160415310	160417112	Adipose_Visceral_Omentum	Overall	0.42	0.673
ENSG00000186205	MTARC1	intron	1	220791664	220796643	Adipose_Subcutaneous	Male	0.42	0.673
ENSG00000231205	ZNF826P	intron	19	20409045	20423481	Adipose_Subcutaneous	Female	-0.42	0.673
		intron	11	293235	293394	Cells_EBV-transformed_lymphocytes	Male	0.42	0.673
		intron	4	173145511	173166645	Cells_EBV-transformed_lymphocytes	Distal	-0.42	0.673
ENSG00000123106	CCDC91	intron	12	28225861	28257202	Colon_Sigmoid	Overall	-0.42	0.673
ENSG00000132781	MUTYH	intron	1	45334511	45338186	Cells_EBV-transformed_lymphocytes	Male	0.42	0.673
ENSG00000141736	ERBB2	intron	17	39707141	39708321	Adipose_Subcutaneous	Rectal	-0.42	0.673
ENSG00000143294	PRCC	intron	1	156787174	156791067	Adipose_Subcutaneous	Female	0.42	0.673
ENSG00000152284	TCF7L1	intron	2	85134450	85166920	Adipose_Visceral_Omentum	Distal	-0.42	0.673
ENSG00000164116	GUCY1A1	intron	4	155696849	155696935	Adipose_Subcutaneous	Distal	0.42	0.673
ENSG00000174672	BRSK2	intron	11	1459239	1460970	Adipose_Visceral_Omentum	Distal	0.42	0.673
ENSG00000177054	ZDHHC13	intron	11	19117276	19146181	Cells_EBV-transformed_lymphocytes	Rectal	-0.42	0.673
ENSG00000198707	CEP290	intron	12	88064115	88068522	Adipose_Subcutaneous	Colon	0.42	0.673
ENSG00000231134	TCF7L1-IT1	intron	2	85134450	85166920	Adipose_Visceral_Omentum	Distal	-0.42	0.673
ENSG00000064687	ABCA7	intron	19	1047654	1048895	Adipose_Visceral_Omentum	Overall	0.42	0.673
ENSG00000111325	OGFOD2	intron	12	122976767	122976871	Adipose_Subcutaneous	Distal	0.42	0.673
ENSG00000130762	ARHGEF16	intron	1	3466193	3467168	Adipose_Subcutaneous	Rectal	-0.42	0.673
ENSG00000132781	MUTYH	intron	1	45334511	45339899	Adipose_Visceral_Omentum	Male	0.42	0.673
ENSG00000139645	ANKRD52	intron	12	56243392	56243785	Adipose_Visceral_Omentum	Colon	-0.42	0.673
ENSG00000143294	PRCC	intron	1	156791792	156794665	Cells_EBV-transformed_lymphocytes	Female	0.42	0.673
ENSG00000166263	STXBP4	intron	17	55043325	55043612	Adipose_Subcutaneous	Distal	0.42	0.673
ENSG00000166263	STXBP4	intron	17	55043325	55047089	Adipose_Subcutaneous	Distal	-0.42	0.673
ENSG00000167291	TBC1D16	intron	17	79944107	79944908	Adipose_Subcutaneous	Rectal	-0.42	0.673
ENSG00000176014	TUBB6	intron	18	12308795	12310943	Adipose_Subcutaneous	Distal	0.42	0.673
ENSG00000176915	ANKLE2	intron	12	132755133	132756634	Adipose_Visceral_Omentum	Distal	-0.42	0.673
ENSG00000176915	ANKLE2	intron	12	132755133	132761618	Cells_EBV-transformed_lymphocytes	Distal	0.42	0.673
ENSG00000182957	SPATA13	intron	13	24160932	24222819	Colon_Sigmoid	Overall	0.42	0.673
ENSG00000228741	AL445985.1	intron	13	24160932	24222819	Colon_Sigmoid	Overall	0.42	0.673
ENSG00000246067	RAB30-DT	intron	11	83073447	83091253	Adipose_Subcutaneous	Proximal	-0.42	0.673
ENSG00000168394	TAP1	intron	6	32850517	32852109	Adipose_Visceral_Omentum	Rectal	0.78	0.673
ENSG00000070269	TMEM260	intron	14	56585912	56603815	Adipose_Visceral_Omentum	Distal	-0.75	0.673
ENSG00000188002	PDCD6P1	intron	5	1632751	1632845	Cells_EBV-transformed_lymphocytes	Colon	0.42	0.673
ENSG00000166579	NDEL1	intron	17	8463354	8466930	Adipose_Subcutaneous	Overall	0.25	0.673
ENSG00000118960	HS1BP3	intron	2	20638652	20640973	Adipose_Visceral_Omentum	Colon	0.02	0.673
ENSG00000128563	PRKRIP1	intron	7	102407498	102425014	Adipose_Subcutaneous	Colon	-0.14	0.673
		intron	1	37874143	37875606	Cells_EBV-transformed_lymphocytes	Female	-0.42	0.673
		intron	16	89526468	89529477	Cells_EBV-transformed_lymphocytes	Rectal	0.42	0.673
ENSG00000012061	ERCC1	intron	19	45416897	45421178	Adipose_Subcutaneous	Colon	0.42	0.673
ENSG00000064726	BTBD1	intron	15	83050178	83056389	Adipose_Subcutaneous	Male	0.42	0.673
ENSG00000072736	NFATC3	intron	16	68085180	68121987	Cells_EBV-transformed_lymphocytes	Rectal	0.42	0.673
ENSG00000072736	NFATC3	intron	16	68085784	68121987	Adipose_Visceral_Omentum	Rectal	-0.42	0.673
ENSG00000108591	DRG2	intron	17	18100435	18100569	Adipose_Visceral_Omentum	Rectal	0.42	0.673
ENSG00000111344	RASAL1	intron	12	113108222	113112086	Cells_EBV-transformed_lymphocytes	Rectal	0.42	0.673
ENSG00000121390	PSPC1	intron	13	19674984	19677724	Adipose_Subcutaneous	Distal	0.42	0.673
ENSG00000128923	MINDY2	intron	15	58821819	58831774	Adipose_Subcutaneous	Proximal	0.42	0.673
ENSG00000133627	ACTR3B	intron	7	152811733	152814550	Adipose_Subcutaneous	Proximal	0.42	0.673
ENSG00000147854	UHRF2	intron	9	6486925	6492303	Adipose_Visceral_Omentum	Female	0.42	0.673
ENSG00000147854	UHRF2	intron	9	6486925	6493826	Adipose_Visceral_Omentum	Female	0.42	0.673
ENSG00000160752	FDPS	intron	1	155310205	155312255	Cells_EBV-transformed_lymphocytes	Colon	0.42	0.673
ENSG00000163520	FBLN2	intron	3	13630815	13631329	Adipose_Visceral_Omentum	Proximal	0.42	0.673
ENSG00000164904	ALDH7A1	intron	5	126550002	126550196	Adipose_Subcutaneous	Male	-0.42	0.673
ENSG00000167264	DUS2	intron	16	68085784	68121987	Adipose_Visceral_Omentum	Rectal	-0.42	0.673
ENSG00000197056	ZMYM1	intron	1	35095891	35097317	Adipose_Visceral_Omentum	Proximal	-0.42	0.673
ENSG00000166260	COX11	intron	17	54959466	54961119	Adipose_Subcutaneous	Proximal	-0.42	0.673
ENSG00000164307	ERAP1	intron	5	96786549	96788531	Adipose_Subcutaneous	Proximal	-0.2	0.673
ENSG00000171425	ZNF581	intron	19	55643774	55644553	Cells_EBV-transformed_lymphocytes	Distal	-0.76	0.673
ENSG00000115459	ELMOD3	intron	2	85371209	85377344	Cells_EBV-transformed_lymphocytes	Distal	-0.42	0.673
ENSG00000211584	SLC48A1	intron	12	47759486	47760216	Adipose_Visceral_Omentum	Male	-0.42	0.673
ENSG00000173918	C1QTNF1	intron	17	79044123	79046555	Adipose_Visceral_Omentum	Distal	0.69	0.673
ENSG00000214331	PDPR2P	intron	16	74330804	74332567	Adipose_Visceral_Omentum	Rectal	-0.09	0.673
ENSG00000259972	AC009120.2	intron	16	74330804	74332567	Adipose_Visceral_Omentum	Rectal	-0.09	0.673
ENSG00000176783	RUFY1	intron	5	179550879	179560025	Cells_EBV-transformed_lymphocytes	Colon	0.65	0.673
ENSG00000072163	LIMS2	intron	2	127640988	127642049	Adipose_Subcutaneous	Male	0.42	0.673
ENSG00000023330	ALAS1	intron	3	52199440	52202507	Adipose_Visceral_Omentum	Proximal	0.42	0.673
ENSG00000058668	ATP2B4	intron	1	203703813	203707009	Adipose_Subcutaneous	Female	0.42	0.673
ENSG00000107736	CDH23	intron	10	71617393	71645831	Adipose_Subcutaneous	Rectal	0.42	0.673
ENSG00000113851	CRBN	intron	3	3155969	3156219	Colon_Sigmoid	Overall	-0.42	0.673
ENSG00000128805	ARHGAP22	intron	10	48455134	48459684	Adipose_Visceral_Omentum	Rectal	-0.42	0.673
ENSG00000142197	DOP1B	intron	21	36263814	36270013	Adipose_Subcutaneous	Male	-0.42	0.673
ENSG00000151067	CACNA1C	intron	12	2547524	2549943	Adipose_Visceral_Omentum	Overall	-0.42	0.673
ENSG00000154743	TSEN2	intron	3	12496554	12503262	Cells_EBV-transformed_lymphocytes	Rectal	0.42	0.673
ENSG00000228801	PCMTD1-DT	intron	8	51913180	51946436	Cells_EBV-transformed_lymphocytes	Male	0.42	0.673
ENSG00000068028	RASSF1	intron	3	50332154	50340556	Adipose_Subcutaneous	Rectal	-0.42	0.673
ENSG00000075711	DLG1	intron	3	197076685	197081051	Adipose_Visceral_Omentum	Male	-0.42	0.673
ENSG00000135900	MRPL44	intron	2	223957651	223959534	Cells_EBV-transformed_lymphocytes	Rectal	0.42	0.673
ENSG00000153246	PLA2R1	intron	2	159976225	159976685	Adipose_Visceral_Omentum	Colon	0.42	0.673
ENSG00000153246	PLA2R1	intron	2	159976225	159977284	Adipose_Subcutaneous	Colon	-0.42	0.673
ENSG00000164347	GFM2	intron	5	74738642	74739989	Adipose_Visceral_Omentum	Distal	-0.42	0.673
ENSG00000197948	FCHSD1	intron	5	141644942	141645020	Adipose_Visceral_Omentum	Proximal	-0.02	0.673
ENSG00000134802	SLC43A3	intron	11	57415106	57416573	Adipose_Visceral_Omentum	Proximal	-0.04	0.673
ENSG00000188001	TPRG1	intron	3	189132697	189147584	Adipose_Visceral_Omentum	Colon	0.02	0.673
ENSG00000116688	MFN2	intron	1	11982590	11989165	Adipose_Subcutaneous	Male	-0.42	0.673
ENSG00000099889	ARVCF	intron	22	19973036	19973119	Adipose_Subcutaneous	Rectal	-0.42	0.673
ENSG00000189339	SLC35E2B	intron	1	1734835	1735204	Adipose_Subcutaneous	Female	0.42	0.673
ENSG00000215790	SLC35E2A	intron	1	1734835	1735204	Adipose_Subcutaneous	Female	0.42	0.673
ENSG00000158859	ADAMTS4	intron	1	161192240	161193213	Adipose_Visceral_Omentum	Male	-0.55	0.673
ENSG00000085982	USP40	intron	2	233488016	233488239	Cells_EBV-transformed_lymphocytes	Rectal	-0.42	0.673
ENSG00000023191	RNH1	intron	11	504996	506609	Adipose_Subcutaneous	Female	0.42	0.673
ENSG00000125089	SH3TC1	intron	4	8217171	8218271	Adipose_Subcutaneous	Proximal	-0.42	0.673
ENSG00000132170	PPARG	intron	3	12417154	12470821	Adipose_Subcutaneous	Overall	-0.42	0.673
		intron	15	40615378	40618959	Cells_EBV-transformed_lymphocytes	Colon	-0.42	0.673
		intron	3	186790064	186790142	Cells_EBV-transformed_lymphocytes	Male	-0.42	0.673
ENSG00000057294	PKP2	intron	12	32841205	32850766	Colon_Transverse	Overall	-0.42	0.673
ENSG00000087460	GNAS	intron	20	58891865	58895612	Adipose_Subcutaneous	Female	-0.42	0.673
ENSG00000109066	TMEM104	intron	17	74790296	74790956	Cells_EBV-transformed_lymphocytes	Male	0.42	0.673
ENSG00000115421	PAPOLG	intron	2	60770511	60771519	Adipose_Subcutaneous	Rectal	-0.14	0.673
ENSG00000122786	CALD1	intron	7	134867804	134928754	Adipose_Subcutaneous	Overall	0	0.673
ENSG00000135749	PCNX2	intron	1	233262165	233262958	Cells_EBV-transformed_lymphocytes	Distal	0.42	0.673
ENSG00000141391	PRELID3A	intron	18	12408007	12420325	Adipose_Visceral_Omentum	Male	0.42	0.673
ENSG00000141391	PRELID3A	intron	18	12408007	12421540	Cells_EBV-transformed_lymphocytes	Male	-0.42	0.673
ENSG00000141994	DUS3L	intron	19	5785791	5786467	Adipose_Visceral_Omentum	Female	-0.42	0.673
ENSG00000144824	PHLDB2	intron	3	111958295	111962108	Adipose_Subcutaneous	Male	0.42	0.673
ENSG00000162944	RFTN2	intron	2	197615979	197617800	Adipose_Subcutaneous	Rectal	0.42	0.673
ENSG00000163412	EIF4E3	intron	3	71710484	71725192	Adipose_Subcutaneous	Distal	-0.42	0.673
ENSG00000163933	RFT1	intron	3	53105803	53106819	Cells_EBV-transformed_lymphocytes	Female	0.42	0.673
ENSG00000166173	LARP6	intron	15	70851720	70853347	Adipose_Subcutaneous	Female	-0.42	0.673
ENSG00000170638	TRABD	intron	22	50193093	50193576	Adipose_Subcutaneous	Male	0.42	0.673
ENSG00000178222	RNF212	intron	4	1096839	1113356	Adipose_Visceral_Omentum	Male	0.42	0.673
ENSG00000196689	TRPV1	intron	17	3583430	3585768	Adipose_Subcutaneous	Colon	-0.42	0.673
ENSG00000224078	SNHG14	intron	15	25086464	25087467	Cells_EBV-transformed_lymphocytes	Overall	0.42	0.673
ENSG00000258875	AL135818.1	intron	14	91244499	91250765	Cells_EBV-transformed_lymphocytes	Male	0.42	0.673
ENSG00000134900	TPP2	intron	13	102667883	102674283	Whole_Blood	Overall	0.47	0.673
ENSG00000138095	LRPPRC	intron	2	43934878	43943687	Cells_EBV-transformed_lymphocytes	Male	-0.42	0.673
ENSG00000046889	PREX2	intron	8	68217718	68220176	Adipose_Subcutaneous	Male	-0.42	0.673
ENSG00000046889	PREX2	intron	8	68217718	68224559	Adipose_Subcutaneous	Male	0.42	0.673
ENSG00000137574	TGS1	intron	8	55805036	55810881	Adipose_Subcutaneous	Distal	0.62	0.673
ENSG00000162341	TPCN2	intron	11	69079883	69081400	Cells_EBV-transformed_lymphocytes	Colon	-0.48	0.673
ENSG00000226200	SGMS1-AS1	intron	10	50627609	50629031	Cells_EBV-transformed_lymphocytes	Rectal	-0.42	0.673
ENSG00000228775	WEE2-AS1	intron	7	141686658	141701886	Adipose_Subcutaneous	Proximal	-0.42	0.673
ENSG00000257093	DENND11	intron	7	141686658	141701886	Adipose_Subcutaneous	Proximal	-0.42	0.673
ENSG00000135587	SMPD2	intron	6	109441628	109441960	Cells_EBV-transformed_lymphocytes	Female	0.65	0.673
ENSG00000206573	THUMPD3-AS1	intron	3	9395579	9397424	Adipose_Subcutaneous	Rectal	0.4	0.673
ENSG00000156515	HK1	intron	10	69343989	69364783	Adipose_Visceral_Omentum	Colon	-0.42	0.673
ENSG00000130723	PRRC2B	intron	9	131483445	131484686	Adipose_Subcutaneous	Colon	-0.64	0.673
ENSG00000069122	ADGRF5	intron	6	46900083	46900673	Adipose_Visceral_Omentum	Distal	-0.42	0.673
ENSG00000100336	APOL4	intron	22	36191912	36195311	Adipose_Visceral_Omentum	Proximal	-0.42	0.673
ENSG00000119328	ABITRAM	intron	9	108936437	108950507	Adipose_Subcutaneous	Distal	0.69	0.673
ENSG00000156398	SFXN2	intron	10	102729394	102729723	Adipose_Subcutaneous	Proximal	-0.42	0.673
		intron	10	101972506	101975212	Cells_EBV-transformed_lymphocytes	Distal	-0.42	0.673
		intron	11	69156114	69159446	Cells_EBV-transformed_lymphocytes	Male	-0.42	0.673
		intron	12	10373137	10374035	Cells_EBV-transformed_lymphocytes	Overall	0.42	0.673
		intron	19	21161637	21166335	Cells_EBV-transformed_lymphocytes	Male	0.42	0.673
ENSG00000075240	GRAMD4	intron	22	46668167	46668689	Adipose_Visceral_Omentum	Proximal	0.42	0.673
ENSG00000075415	SLC25A3	intron	12	98595661	98597856	Adipose_Visceral_Omentum	Proximal	0.42	0.673
ENSG00000075415	SLC25A3	intron	12	98595848	98597856	Adipose_Visceral_Omentum	Proximal	0.42	0.673
ENSG00000103248	MTHFSD	intron	16	86542213	86546559	Adipose_Subcutaneous	Male	-0.42	0.673
ENSG00000104885	DOT1L	intron	19	2194549	2199884	Cells_EBV-transformed_lymphocytes	Rectal	0.42	0.673
ENSG00000104885	DOT1L	intron	19	2194577	2199884	Cells_EBV-transformed_lymphocytes	Rectal	-0.42	0.673
ENSG00000106686	SPATA6L	intron	9	4656089	4661899	Adipose_Subcutaneous	Colon	0.42	0.673
ENSG00000107874	CUEDC2	intron	10	102424792	102432526	Adipose_Visceral_Omentum	Distal	-0.42	0.673
ENSG00000107874	CUEDC2	intron	10	102425198	102431375	Colon_Sigmoid	Overall	0.42	0.673
ENSG00000133773	CCDC59	intron	12	82353312	82354495	Adipose_Subcutaneous	Male	-0.14	0.673
ENSG00000141580	WDR45B	intron	17	82627008	82627204	Colon_Transverse	Overall	-0.42	0.673
ENSG00000144749	LRIG1	intron	3	66398183	66398970	Adipose_Subcutaneous	Rectal	-0.42	0.673
ENSG00000162869	PPP1R21	intron	2	48511477	48514715	Adipose_Visceral_Omentum	Proximal	-0.42	0.673
ENSG00000168961	LGALS9	intron	17	27647432	27648836	Cells_EBV-transformed_lymphocytes	Rectal	-0.42	0.673
ENSG00000176909	MAMSTR	intron	19	48714045	48714806	Adipose_Visceral_Omentum	Female	0.42	0.673
ENSG00000180370	PAK2	intron	3	196740157	196782626	Adipose_Subcutaneous	Proximal	-0.42	0.673
ENSG00000246596	SIMC1P1	intron	5	177627614	177631366	Adipose_Subcutaneous	Distal	0.42	0.673
ENSG00000246596	AC139795.1	intron	5	177627614	177631366	Adipose_Subcutaneous	Distal	0.42	0.673
ENSG00000278540	ACACA	intron	17	37284970	37289418	Adipose_Subcutaneous	Overall	-0.42	0.673
ENSG00000278540	ACACA	intron	17	37284970	37330173	Colon_Transverse	Overall	-0.42	0.673
ENSG00000107874	CUEDC2	intron	10	102425195	102432526	Adipose_Subcutaneous	Overall	0.42	0.673
ENSG00000135297	MTO1	intron	6	73482620	73492234	Cells_EBV-transformed_lymphocytes	Proximal	0.42	0.673
ENSG00000132199	ENOSF1	intron	18	675402	678696	Adipose_Subcutaneous	Rectal	-0.42	0.673
ENSG00000114670	NEK11	intron	3	131243496	131349557	Adipose_Subcutaneous	Distal	0.42	0.673
ENSG00000143337	TOR1AIP1	intron	1	179900167	179901302	Adipose_Visceral_Omentum	Female	-0.42	0.673
ENSG00000137692	DCUN1D5	intron	11	103089318	103091684	Adipose_Subcutaneous	Rectal	0	0.673
ENSG00000137692	DCUN1D5	intron	11	103089318	103091787	Adipose_Subcutaneous	Rectal	-0.42	0.673
ENSG00000113761	ZNF346	intron	5	177062151	177064512	Cells_EBV-transformed_lymphocytes	Colon	0.64	0.673
ENSG00000156931	VPS8	intron	3	184812225	184824545	Cells_EBV-transformed_lymphocytes	Overall	-0.17	0.673
ENSG00000196730	DAPK1	intron	9	87499139	87604954	Cells_EBV-transformed_lymphocytes	Female	-0.61	0.673
ENSG00000123146	ADGRE5	intron	19	14391079	14397658	Adipose_Visceral_Omentum	Female	0.08	0.673
ENSG00000106772	PRUNE2	intron	9	76614600	76615097	Colon_Transverse	Overall	-0.42	0.673
ENSG00000128159	TUBGCP6	intron	22	50220015	50220251	Adipose_Visceral_Omentum	Rectal	-0.58	0.673
		intron	1	28592744	28593694	Cells_EBV-transformed_lymphocytes	Overall	-0.42	0.673
		intron	16	89785159	89791403	Cells_EBV-transformed_lymphocytes	Rectal	-0.42	0.673
		intron	2	171522738	171540808	Cells_EBV-transformed_lymphocytes	Proximal	0.42	0.673
		intron	5	96958776	96979138	Cells_EBV-transformed_lymphocytes	Overall	-0.42	0.673
		intron	7	8022569	8024715	Cells_EBV-transformed_lymphocytes	Colon	-0.42	0.673
ENSG00000072422	RHOBTB1	intron	10	60941854	60944650	Adipose_Subcutaneous	Overall	-0.42	0.673
ENSG00000074657	ZNF532	intron	18	58920633	58934433	Adipose_Subcutaneous	Female	0.42	0.673
ENSG00000078674	PCM1	intron	8	17980755	17983233	Adipose_Visceral_Omentum	Female	0.42	0.673
ENSG00000084093	REST	intron	4	56911536	56919787	Adipose_Visceral_Omentum	Overall	-0.42	0.673
ENSG00000100226	GTPBP1	intron	22	38721865	38724297	Adipose_Visceral_Omentum	Proximal	0.42	0.673
ENSG00000105993	DNAJB6	intron	7	157367483	157382249	Adipose_Visceral_Omentum	Female	0.42	0.673
ENSG00000106804	C5	intron	9	121025580	121027160	Colon_Sigmoid	Overall	-0.42	0.673
ENSG00000107874	CUEDC2	intron	10	102424792	102432526	Adipose_Visceral_Omentum	Overall	-0.42	0.673
ENSG00000107938	EDRF1	intron	10	125749565	125752799	Adipose_Visceral_Omentum	Proximal	-0.42	0.673
ENSG00000132670	PTPRA	intron	20	3027197	3027707	Adipose_Visceral_Omentum	Rectal	-0.42	0.673
ENSG00000133424	LARGE1	intron	22	33761558	33856740	Adipose_Visceral_Omentum	Female	-0.42	0.673
ENSG00000135486	HNRNPA1	intron	12	54282874	54283079	Adipose_Subcutaneous	Proximal	-0.42	0.673
ENSG00000135486	HNRNPA1	intron	12	54282874	54283812	Adipose_Subcutaneous	Proximal	0.42	0.673
ENSG00000136478	TEX2	intron	17	64154967	64160801	Adipose_Subcutaneous	Distal	0.42	0.673
ENSG00000138621	PPCDC	intron	15	75028453	75044386	Cells_EBV-transformed_lymphocytes	Female	-0.42	0.673
ENSG00000138621	PPCDC	intron	15	75028453	75048553	Adipose_Visceral_Omentum	Female	-0.42	0.673
ENSG00000143224	PPOX	intron	1	161166611	161166840	Adipose_Subcutaneous	Rectal	-0.14	0.673
ENSG00000146918	NCAPG2	intron	7	158650972	158652293	Adipose_Subcutaneous	Rectal	0.42	0.673
ENSG00000158636	EMSY	intron	11	76458358	76459933	Adipose_Subcutaneous	Colon	0.42	0.673
ENSG00000174306	ZHX3	intron	20	41205066	41268979	Cells_EBV-transformed_lymphocytes	Colon	-0.42	0.673
ENSG00000187741	FANCA	intron	16	89784964	89791403	Cells_EBV-transformed_lymphocytes	Rectal	0.42	0.673
ENSG00000205464	ATP6AP1L	intron	5	82303832	82304615	Adipose_Subcutaneous	Female	-0.42	0.673
ENSG00000221988	PPT2	intron	6	32154394	32154587	Adipose_Subcutaneous	Female	0.42	0.673
ENSG00000221988	PPT2	intron	6	32154777	32155030	Adipose_Visceral_Omentum	Female	0.42	0.673
ENSG00000243554	CCZ1P1	intron	7	97966977	97969005	Adipose_Subcutaneous	Female	-0.42	0.673
ENSG00000174718	RESF1	intron	12	31987322	31992378	Cells_EBV-transformed_lymphocytes	Rectal	-0.42	0.673
ENSG00000143515	ATP8B2	intron	1	154341062	154342480	Adipose_Subcutaneous	Rectal	0.42	0.673
ENSG00000139132	FGD4	intron	12	32633689	32638655	Adipose_Visceral_Omentum	Female	-0.42	0.673
ENSG00000169439	SDC2	intron	8	96494043	96593480	Adipose_Subcutaneous	Colon	0.42	0.673
ENSG00000049246	PER3	intron	1	7786836	7788045	Cells_EBV-transformed_lymphocytes	Male	0.42	0.673
ENSG00000004399	PLXND1	intron	3	129569957	129570590	Adipose_Subcutaneous	Overall	-0.42	0.673
ENSG00000004399	PLXND1	intron	3	129569957	129570786	Adipose_Subcutaneous	Overall	0.42	0.673
ENSG00000184465	WDR27	intron	6	169689012	169701551	Adipose_Visceral_Omentum	Rectal	0.81	0.673
ENSG00000187118	CMC1	intron	3	28241812	28252989	Adipose_Subcutaneous	Female	-0.2	0.673
ENSG00000059691	GATB	intron	4	151719538	151758772	Adipose_Subcutaneous	Female	-0.83	0.673
ENSG00000164022	AIMP1	intron	4	106316594	106324985	Cells_EBV-transformed_lymphocytes	Female	-0.42	0.673
ENSG00000103248	MTHFSD	intron	16	86548577	86552179	Adipose_Visceral_Omentum	Rectal	0.42	0.673
ENSG00000143570	SLC39A1	intron	1	153962747	153963495	Adipose_Visceral_Omentum	Female	0.24	0.673
		intron	5	149362843	149362967	Cells_EBV-transformed_lymphocytes	Female	-0.42	0.674
		intron	5	149363016	149364036	Cells_EBV-transformed_lymphocytes	Female	-0.42	0.674
		intron	6	169662424	169672255	Cells_EBV-transformed_lymphocytes	Proximal	-0.42	0.674
ENSG00000059122	FLYWCH1	intron	16	2933979	2934745	Adipose_Subcutaneous	Distal	0.42	0.674
ENSG00000070366	SMG6	intron	17	2188515	2236492	Cells_EBV-transformed_lymphocytes	Male	0.42	0.674
ENSG00000088854	DNAAF9	intron	20	3348623	3359516	Adipose_Subcutaneous	Proximal	-0.42	0.674
ENSG00000114982	KANSL3	intron	2	96604857	96605320	Adipose_Subcutaneous	Colon	0.14	0.674
ENSG00000114982	KANSL3	intron	2	96604863	96605320	Adipose_Subcutaneous	Colon	-0.14	0.674
ENSG00000114982	KANSL3	intron	2	96605511	96606970	Adipose_Subcutaneous	Colon	-0.14	0.674
ENSG00000115998	C2orf42	intron	2	70169661	70175673	Adipose_Visceral_Omentum	Distal	-0.14	0.674
ENSG00000116350	SRSF4	intron	1	29159486	29159864	Adipose_Subcutaneous	Rectal	-0.42	0.674
ENSG00000116350	SRSF4	intron	1	29159486	29160375	Adipose_Visceral_Omentum	Rectal	0.42	0.674
ENSG00000116350	SRSF4	intron	1	29160058	29160375	Adipose_Subcutaneous	Rectal	-0.42	0.674
ENSG00000132274	TRIM22	intron	11	5708603	5734182	Adipose_Subcutaneous	Proximal	-0.42	0.674
ENSG00000139842	CUL4A	intron	13	113236890	113239433	Adipose_Visceral_Omentum	Female	0.42	0.674
ENSG00000140543	DET1	intron	15	88536381	88546540	Adipose_Subcutaneous	Distal	0.42	0.674
ENSG00000145882	PCYOX1L	intron	5	149362843	149364036	Adipose_Subcutaneous	Female	0.42	0.674
ENSG00000163607	GTPBP8	intron	3	112991335	112996892	Cells_EBV-transformed_lymphocytes	Colon	0.42	0.674
ENSG00000163877	SNIP1	intron	1	37540755	37552645	Adipose_Subcutaneous	Female	0.42	0.674
ENSG00000167106	EEIG1	intron	9	127948414	127953575	Cells_EBV-transformed_lymphocytes	Colon	0.42	0.674
ENSG00000167772	ANGPTL4	intron	19	8371522	8373705	Adipose_Subcutaneous	Rectal	-0.42	0.674
ENSG00000180104	EXOC3	intron	5	462307	464290	Adipose_Subcutaneous	Distal	0.42	0.674
ENSG00000186204	CYP4F12	intron	19	15696069	15696161	Adipose_Visceral_Omentum	Male	0.42	0.674
ENSG00000188026	RILPL1	intron	12	123499536	123518382	Adipose_Subcutaneous	Rectal	0.42	0.674
ENSG00000147408	CSGALNACT1	intron	8	19439931	19458426	Adipose_Visceral_Omentum	Proximal	0.32	0.674
ENSG00000180398	MCFD2	intron	2	46905594	46907810	Adipose_Subcutaneous	Distal	-0.28	0.674
ENSG00000106714	CNTNAP3	intron	9	39100164	39102497	Adipose_Subcutaneous	Rectal	-0.42	0.674
ENSG00000148019	CEP78	intron	9	78265543	78266442	Adipose_Subcutaneous	Overall	0.42	0.674
ENSG00000100365	NCF4	intron	22	36861203	36864045	Adipose_Subcutaneous	Male	-0.27	0.674
ENSG00000076944	STXBP2	intron	19	7645306	7646249	Adipose_Subcutaneous	Proximal	0.42	0.674
ENSG00000163444	TMEM183A	intron	1	203008810	203014892	Adipose_Visceral_Omentum	Proximal	0.42	0.674
ENSG00000120742	SERP1	intron	3	150567106	150602944	Cells_EBV-transformed_lymphocytes	Male	-0.41	0.674
ENSG00000086061	DNAJA1	intron	9	33026990	33029885	Adipose_Subcutaneous	Distal	-0.42	0.674
ENSG00000101751	POLI	intron	18	54270032	54271360	Cells_EBV-transformed_lymphocytes	Female	-0.76	0.674
ENSG00000103202	NME4	intron	16	398179	398990	Cells_EBV-transformed_lymphocytes	Proximal	-0.39	0.674
ENSG00000236829	Z97634.1	intron	16	398179	398990	Cells_EBV-transformed_lymphocytes	Proximal	-0.39	0.674
ENSG00000163319	MRPS18C	intron	4	83459797	83460973	Adipose_Subcutaneous	Colon	0.42	0.674
ENSG00000136933	RABEPK	intron	9	125213522	125227910	Adipose_Subcutaneous	Male	0.72	0.674
ENSG00000101019	UQCC1	intron	20	35394196	35411940	Adipose_Subcutaneous	Colon	-0.42	0.674
ENSG00000080345	RIF1	intron	2	151468756	151469054	Adipose_Subcutaneous	Overall	-0.42	0.674
ENSG00000080345	RIF1	intron	2	151468756	151469711	Adipose_Subcutaneous	Overall	0.42	0.674
ENSG00000080345	RIF1	intron	2	151469107	151469711	Cells_EBV-transformed_lymphocytes	Overall	-0.42	0.674
ENSG00000276234	TADA2A	intron	17	37411390	37423509	Colon_Transverse	Overall	0.21	0.674
ENSG00000164828	SUN1	intron	7	853618	854920	Adipose_Visceral_Omentum	Female	-0.73	0.674
ENSG00000167065	DUSP18	intron	22	30664080	30667462	Cells_EBV-transformed_lymphocytes	Distal	-0.2	0.674
ENSG00000158106	RHPN1	intron	8	143380783	143381268	Adipose_Visceral_Omentum	Distal	0.58	0.674
ENSG00000155034	FBXL18	intron	7	5481931	5491231	Cells_EBV-transformed_lymphocytes	Rectal	0.42	0.674
ENSG00000092841	MYL6	intron	12	56158711	56159975	Adipose_Subcutaneous	Colon	0.42	0.674
ENSG00000141027	NCOR1	intron	17	16058599	16061758	Adipose_Subcutaneous	Female	0	0.674
ENSG00000204219	TCEA3	intron	1	23381531	23384346	Colon_Sigmoid	Overall	0.42	0.674
ENSG00000197256	KANK2	intron	19	11195881	11197485	Adipose_Visceral_Omentum	Overall	-0.26	0.674
		intron	9	89701988	89708917	Cells_EBV-transformed_lymphocytes	Distal	-0.42	0.674
ENSG00000068697	LAPTM4A	intron	2	20041007	20051410	Adipose_Visceral_Omentum	Proximal	0.42	0.674
ENSG00000085552	IGSF9	intron	1	159937838	159942963	Adipose_Visceral_Omentum	Distal	0.42	0.674
ENSG00000107863	ARHGAP21	intron	10	24591330	24591642	Adipose_Subcutaneous	Female	-0.42	0.674
ENSG00000114978	MOB1A	intron	2	74156645	74159091	Adipose_Visceral_Omentum	Female	-0.42	0.674
ENSG00000120837	NFYB	intron	12	104128517	104131754	Adipose_Visceral_Omentum	Distal	0.42	0.674
ENSG00000122642	FKBP9	intron	7	32963702	32974617	Adipose_Subcutaneous	Female	0.42	0.674
ENSG00000135678	CPM	intron	12	68870399	68871784	Cells_EBV-transformed_lymphocytes	Rectal	0.42	0.674
ENSG00000140403	DNAJA4	intron	15	78264895	78265481	Adipose_Subcutaneous	Rectal	-0.42	0.674
ENSG00000140403	DNAJA4	intron	15	78264895	78270497	Adipose_Visceral_Omentum	Rectal	0.42	0.674
ENSG00000143797	MBOAT2	intron	2	8958642	9003540	Cells_EBV-transformed_lymphocytes	Proximal	0.14	0.674
ENSG00000144535	DIS3L2	intron	2	232163632	232210326	Adipose_Visceral_Omentum	Colon	0.42	0.674
ENSG00000152133	GPATCH11	intron	2	37088440	37089640	Cells_EBV-transformed_lymphocytes	Male	0.42	0.674
ENSG00000160226	CFAP410	intron	21	44329819	44330043	Adipose_Visceral_Omentum	Female	0.42	0.674
ENSG00000163939	PBRM1	intron	3	52587510	52589070	Cells_EBV-transformed_lymphocytes	Male	0.42	0.674
ENSG00000167671	UBXN6	intron	19	4454093	4455221	Adipose_Visceral_Omentum	Rectal	0.42	0.674
ENSG00000167671	UBXN6	intron	19	4454093	4457615	Adipose_Visceral_Omentum	Rectal	-0.42	0.674
ENSG00000174233	ADCY6	intron	12	48771973	48772295	Adipose_Visceral_Omentum	Proximal	-0.42	0.674
ENSG00000179532	DNHD1	intron	11	6564804	6565695	Adipose_Subcutaneous	Rectal	0.42	0.674
ENSG00000181222	POLR2A	intron	17	7497045	7497356	Adipose_Visceral_Omentum	Male	0.42	0.674
ENSG00000197969	VPS13A	intron	9	77280238	77281867	Cells_EBV-transformed_lymphocytes	Colon	-0.42	0.674
ENSG00000245468	LINC02447	intron	4	7099454	7103268	Adipose_Subcutaneous	Rectal	0.63	0.674
ENSG00000172971	UNC93B3	intron	3	75625153	75641072	Adipose_Visceral_Omentum	Proximal	-0.42	0.674
ENSG00000243422	RPL23AP49	intron	3	75625153	75641072	Adipose_Visceral_Omentum	Proximal	-0.42	0.674
ENSG00000075711	DLG1	intron	3	197069260	197075837	Adipose_Subcutaneous	Proximal	-0.15	0.674
ENSG00000166289	PLEKHF1	intron	19	29665505	29673824	Adipose_Visceral_Omentum	Proximal	0.42	0.674
ENSG00000131435	PDLIM4	intron	5	132257827	132270915	Adipose_Visceral_Omentum	Female	-0.42	0.674
ENSG00000102595	UGGT2	intron	13	95884680	95887892	Cells_EBV-transformed_lymphocytes	Proximal	0.83	0.674
ENSG00000140543	DET1	intron	15	88465773	88467150	Adipose_Subcutaneous	Proximal	-0.42	0.674
ENSG00000259494	MRPL46	intron	15	88465773	88467150	Adipose_Subcutaneous	Proximal	-0.42	0.674
ENSG00000137500	CCDC90B	intron	11	83261966	83273647	Adipose_Subcutaneous	Rectal	-0.42	0.674
ENSG00000111906	HDDC2	intron	6	125300659	125302033	Adipose_Subcutaneous	Distal	0.42	0.674
ENSG00000100842	EFS	intron	14	23357660	23358876	Adipose_Subcutaneous	Proximal	0.8	0.674
ENSG00000146192	FGD2	intron	6	37025938	37027429	Whole_Blood	Overall	-0.78	0.674
ENSG00000182208	MOB2	intron	11	1480885	1486447	Adipose_Visceral_Omentum	Rectal	0.42	0.674
ENSG00000171044	XKR6	intron	8	11111892	11113872	Cells_EBV-transformed_lymphocytes	Overall	0.08	0.674
ENSG00000006831	ADIPOR2	intron	12	1781076	1783006	Adipose_Visceral_Omentum	Rectal	-0.41	0.674
ENSG00000111596	CNOT2	intron	12	70278274	70310895	Adipose_Subcutaneous	Overall	-0.11	0.674
ENSG00000099956	SMARCB1	intron	22	23825415	23833572	Adipose_Subcutaneous	Rectal	-0.42	0.674
ENSG00000266524	GDF10	intron	10	47300970	47309796	Adipose_Subcutaneous	Rectal	-0.42	0.674
ENSG00000125447	GGA3	intron	17	75246796	75261548	Colon_Sigmoid	Overall	-0.68	0.674
ENSG00000175164	ABO	intron	9	133262168	133275162	Adipose_Visceral_Omentum	Distal	-0.42	0.674
ENSG00000151461	UPF2	intron	10	12000009	12001676	Cells_EBV-transformed_lymphocytes	Female	-0.42	0.674
ENSG00000157933	SKI	intron	1	2304108	2304293	Adipose_Visceral_Omentum	Colon	0.42	0.674
ENSG00000164818	DNAAF5	intron	7	769205	770471	Adipose_Visceral_Omentum	Colon	0.42	0.674
		intron	10	7466320	7467397	Cells_EBV-transformed_lymphocytes	Proximal	0.42	0.674
ENSG00000004399	PLXND1	intron	3	129567604	129567698	Adipose_Subcutaneous	Distal	-0.42	0.674
ENSG00000104903	LYL1	intron	19	13100748	13100837	Adipose_Subcutaneous	Female	-0.42	0.674
ENSG00000112855	HARS2	intron	5	140700478	140700819	Adipose_Subcutaneous	Female	-0.42	0.674
ENSG00000114127	XRN1	intron	3	142359931	142365047	Adipose_Subcutaneous	Colon	0.42	0.674
ENSG00000135486	HNRNPA1	intron	12	54283234	54283812	Adipose_Subcutaneous	Overall	-0.42	0.674
ENSG00000140563	MCTP2	intron	15	94476499	94476696	Adipose_Visceral_Omentum	Colon	0.42	0.674
ENSG00000146007	ZMAT2	intron	5	140700478	140700819	Adipose_Subcutaneous	Female	-0.42	0.674
ENSG00000146007	ZMAT2	intron	5	140700912	140702006	Adipose_Subcutaneous	Female	0.42	0.674
ENSG00000151474	FRMD4A	intron	10	13707113	13707276	Cells_EBV-transformed_lymphocytes	Distal	0.42	0.674
ENSG00000151474	FRMD4A	intron	10	13707113	13737844	Adipose_Subcutaneous	Distal	-0.42	0.674
ENSG00000157933	SKI	intron	1	2304102	2304293	Adipose_Subcutaneous	Colon	0	0.674
ENSG00000166669	ATF7IP2	intron	16	10457529	10472110	Cells_EBV-transformed_lymphocytes	Colon	0	0.674
ENSG00000166946	CCNDBP1	intron	15	43185879	43186154	Adipose_Subcutaneous	Rectal	0.14	0.674
ENSG00000166971	AKTIP	intron	16	53500329	53502700	Cells_EBV-transformed_lymphocytes	Distal	-0.42	0.674
ENSG00000168679	SLC16A4	intron	1	110379356	110380982	Adipose_Visceral_Omentum	Overall	0.42	0.674
ENSG00000170004	CHD3	intron	17	7901375	7902610	Adipose_Subcutaneous	Rectal	-0.42	0.674
ENSG00000187257	RSBN1L	intron	7	77765632	77768661	Adipose_Subcutaneous	Colon	0.42	0.674
ENSG00000259430	CERS3-AS1	intron	15	100380827	100399769	Adipose_Visceral_Omentum	Male	-0.42	0.674
ENSG00000182732	RGS6	intron	14	72495262	72510154	Adipose_Subcutaneous	Male	0.42	0.674
ENSG00000108349	CASC3	intron	17	40166861	40167498	Cells_EBV-transformed_lymphocytes	Colon	0.42	0.674
ENSG00000151725	CENPU	intron	4	184702441	184710072	Cells_EBV-transformed_lymphocytes	Male	-0.42	0.674
ENSG00000078142	PIK3C3	intron	18	42058051	42064740	Cells_EBV-transformed_lymphocytes	Colon	0.02	0.674
ENSG00000166411	IDH3A	intron	15	78160206	78161581	Adipose_Visceral_Omentum	Female	-0.06	0.674
ENSG00000205078	SYCE1L	intron	16	77209144	77209417	Adipose_Visceral_Omentum	Proximal	-0.74	0.674
ENSG00000138231	DBR1	intron	3	138163494	138163778	Adipose_Visceral_Omentum	Distal	-0.42	0.674
ENSG00000138231	DBR1	intron	3	138163494	138167081	Adipose_Subcutaneous	Distal	0.42	0.674
ENSG00000173706	HEG1	intron	3	125015012	125019262	Cells_EBV-transformed_lymphocytes	Female	-0.42	0.674
ENSG00000145685	LHFPL2	intron	5	78510398	78564813	Adipose_Visceral_Omentum	Overall	-0.47	0.674
ENSG00000141759	TXNL4A	intron	18	79976787	79977598	Whole_Blood	Overall	-0.42	0.674
ENSG00000167468	GPX4	intron	19	1106459	1106540	Adipose_Subcutaneous	Female	0.34	0.674
ENSG00000167468	GPX4	intron	19	1106459	1106573	Adipose_Subcutaneous	Female	-0.34	0.674
ENSG00000061938	TNK2	intron	3	195868709	195870114	Adipose_Subcutaneous	Proximal	0.42	0.674
ENSG00000106125	MINDY4	intron	7	30753938	30778432	Adipose_Visceral_Omentum	Male	-0.42	0.674
ENSG00000241644	INMT	intron	7	30753938	30778432	Adipose_Visceral_Omentum	Male	-0.42	0.674
		intron	11	3362602	3366691	Cells_EBV-transformed_lymphocytes	Rectal	-0.42	0.674
ENSG00000003147	ICA1	intron	7	8158652	8218305	Adipose_Subcutaneous	Proximal	-0.42	0.674
ENSG00000005801	ZNF195	intron	11	3362602	3370975	Cells_EBV-transformed_lymphocytes	Rectal	0.42	0.674
ENSG00000078674	PCM1	intron	8	17963291	17964568	Adipose_Visceral_Omentum	Colon	-0.42	0.674
ENSG00000132950	ZMYM5	intron	13	19835689	19838700	Adipose_Visceral_Omentum	Proximal	0.42	0.674
ENSG00000134030	CTIF	intron	18	48711695	48756925	Colon_Sigmoid	Overall	0.42	0.674
ENSG00000149573	MPZL2	intron	11	118257313	118260054	Adipose_Subcutaneous	Male	-0.42	0.674
ENSG00000164933	SLC25A32	intron	8	103400546	103401516	Whole_Blood	Overall	0.25	0.674
ENSG00000167757	KLK11	intron	19	51025666	51027457	Adipose_Visceral_Omentum	Proximal	0.42	0.674
ENSG00000188529	SRSF10	intron	1	23967723	23971338	Colon_Sigmoid	Overall	-0.42	0.674
ENSG00000204130	RUFY2	intron	10	68378670	68379424	Colon_Sigmoid	Overall	0.42	0.674
ENSG00000228409	CCT6P1	intron	7	65758317	65759175	Adipose_Subcutaneous	Male	-0.42	0.674
ENSG00000163702	IL17RC	intron	3	9918075	9918500	Adipose_Subcutaneous	Distal	0.42	0.674
ENSG00000158062	UBXN11	intron	1	26301053	26301694	Cells_EBV-transformed_lymphocytes	Female	0.31	0.674
ENSG00000239467	AC007405.3	intron	2	170777177	170777377	Adipose_Visceral_Omentum	Female	0.55	0.674
ENSG00000152464	RPP38	intron	10	15102336	15103305	Whole_Blood	Overall	0.42	0.674
ENSG00000152348	ATG10	intron	5	81972306	81987559	Cells_EBV-transformed_lymphocytes	Rectal	-0.28	0.674
ENSG00000241978	AKAP2	intron	9	110138539	110156319	Adipose_Subcutaneous	Colon	0.81	0.674
ENSG00000115761	NOL10	intron	2	10603157	10607185	Adipose_Visceral_Omentum	Distal	0.42	0.674
ENSG00000138385	SSB	intron	2	169808553	169808860	Adipose_Visceral_Omentum	Rectal	0.42	0.674
ENSG00000189339	SLC35E2B	intron	1	1734835	1735204	Adipose_Subcutaneous	Male	0.42	0.674
ENSG00000215790	SLC35E2A	intron	1	1734835	1735204	Adipose_Subcutaneous	Male	0.42	0.674
ENSG00000136147	PHF11	intron	13	49497217	49506635	Adipose_Subcutaneous	Overall	0.58	0.674
ENSG00000164828	SUN1	intron	7	853585	854920	Adipose_Visceral_Omentum	Female	0.73	0.674
ENSG00000148426	PROSER2	intron	10	11852215	11866531	Adipose_Visceral_Omentum	Colon	0.42	0.674
ENSG00000133103	COG6	intron	13	39699618	39719236	Adipose_Subcutaneous	Colon	-0.14	0.674
ENSG00000115761	NOL10	intron	2	10657891	10659172	Adipose_Visceral_Omentum	Distal	-0.76	0.674
		intron	17	30615980	30631755	Cells_EBV-transformed_lymphocytes	Female	0.42	0.674
ENSG00000087266	SH3BP2	intron	4	2819070	2820614	Adipose_Subcutaneous	Distal	0.42	0.674
ENSG00000102595	UGGT2	intron	13	95854475	95856158	Cells_EBV-transformed_lymphocytes	Distal	-0.42	0.674
ENSG00000104960	PTOV1	intron	19	49858653	49859089	Adipose_Subcutaneous	Rectal	-0.42	0.674
ENSG00000113456	RAD1	intron	5	34908948	34909258	Adipose_Visceral_Omentum	Rectal	0.42	0.674
ENSG00000118473	SGIP1	intron	1	66716102	66719294	Adipose_Subcutaneous	Distal	0.42	0.674
ENSG00000135314	KHDC1	intron	6	73242530	73262774	Cells_EBV-transformed_lymphocytes	Male	0.42	0.674
ENSG00000137491	SLCO2B1	intron	11	75196679	75200224	Adipose_Subcutaneous	Distal	-0.42	0.674
ENSG00000150510	FAM124A	intron	13	51252201	51257085	Adipose_Visceral_Omentum	Female	-0.42	0.674
ENSG00000163938	GNL3	intron	3	52686827	52687246	Adipose_Visceral_Omentum	Male	-0.42	0.674
ENSG00000180185	FAHD1	intron	16	1827865	1838016	Cells_EBV-transformed_lymphocytes	Proximal	-0.42	0.674
ENSG00000204764	RANBP17	intron	5	171028989	171170130	Adipose_Subcutaneous	Colon	-0.42	0.674
ENSG00000149657	LSM14B	intron	20	62131506	62132356	Cells_EBV-transformed_lymphocytes	Female	0.41	0.674
ENSG00000074582	BCS1L	intron	2	218660421	218660939	Cells_EBV-transformed_lymphocytes	Proximal	-0.42	0.674
		intron	7	150387598	150388422	Cells_EBV-transformed_lymphocytes	Proximal	0.42	0.674
ENSG00000125388	GRK4	intron	4	3019831	3022414	Adipose_Subcutaneous	Male	-0.23	0.674
ENSG00000145623	OSMR	intron	5	38885484	38886039	Colon_Sigmoid	Overall	-0.06	0.674
ENSG00000139083	ETV6	intron	12	11752579	11825644	Cells_EBV-transformed_lymphocytes	Distal	0.42	0.674
ENSG00000120451	SNX19	intron	11	130910137	130910270	Adipose_Visceral_Omentum	Proximal	0.12	0.674
ENSG00000168077	SCARA3	intron	8	27651627	27656782	Adipose_Subcutaneous	Rectal	-0.42	0.674
ENSG00000114520	SNX4	intron	3	125480319	125489408	Adipose_Subcutaneous	Proximal	0.42	0.674
ENSG00000109332	UBE2D3	intron	4	102826636	102827427	Cells_EBV-transformed_lymphocytes	Overall	-0.03	0.674
ENSG00000138698	RAP1GDS1	intron	4	98293515	98343139	Adipose_Subcutaneous	Female	-0.42	0.674
ENSG00000198131	ZNF544	intron	19	58246794	58277183	Adipose_Visceral_Omentum	Rectal	0.85	0.674
ENSG00000278129	ZNF8	intron	19	58246794	58277183	Adipose_Visceral_Omentum	Rectal	0.85	0.674
ENSG00000128309	MPST	intron	22	37027188	37029216	Adipose_Subcutaneous	Female	-0.42	0.674
ENSG00000163354	DCST2	intron	1	155033264	155034454	Adipose_Subcutaneous	Male	-0.42	0.674
ENSG00000232093	DCST1-AS1	intron	1	155033264	155034454	Adipose_Subcutaneous	Male	-0.42	0.674
		intron	16	1990201	1991974	Cells_EBV-transformed_lymphocytes	Male	0.42	0.674
ENSG00000065485	PDIA5	intron	3	123130616	123145522	Adipose_Visceral_Omentum	Proximal	0.14	0.674
ENSG00000065717	TLE2	intron	19	3019466	3019699	Adipose_Subcutaneous	Colon	0.42	0.674
ENSG00000100359	SGSM3	intron	22	40408697	40408774	Adipose_Subcutaneous	Distal	0.42	0.674
ENSG00000100722	ZC3H14	intron	14	88573007	88574693	Adipose_Visceral_Omentum	Colon	-0.42	0.674
ENSG00000112941	TENT4A	intron	5	6753037	6754751	Adipose_Visceral_Omentum	Female	0.42	0.674
ENSG00000117133	RPF1	intron	1	84490472	84495373	Adipose_Subcutaneous	Rectal	-0.42	0.674
ENSG00000130475	FCHO1	intron	19	17776686	17778137	Cells_EBV-transformed_lymphocytes	Male	0.42	0.674
ENSG00000134815	DHX34	intron	19	47360070	47362476	Adipose_Subcutaneous	Proximal	-0.42	0.674
ENSG00000135655	USP15	intron	12	62325933	62335166	Adipose_Subcutaneous	Distal	0.42	0.674
ENSG00000138795	LEF1	intron	4	108081669	108083356	Cells_EBV-transformed_lymphocytes	Proximal	0.42	0.674
ENSG00000140853	NLRC5	intron	16	57061701	57061860	Colon_Sigmoid	Overall	-0.42	0.674
ENSG00000163072	NOSTRIN	intron	2	168851404	168856690	Adipose_Visceral_Omentum	Overall	-0.42	0.674
ENSG00000163866	SMIM12	intron	1	34855982	34859455	Adipose_Visceral_Omentum	Overall	0.42	0.674
ENSG00000165912	PACSIN3	intron	11	47183065	47186349	Adipose_Visceral_Omentum	Rectal	-0.42	0.674
ENSG00000183814	LIN9	intron	1	226233523	226238971	Cells_EBV-transformed_lymphocytes	Overall	0.42	0.674
ENSG00000186281	GPAT2	intron	2	96026909	96027007	Adipose_Visceral_Omentum	Distal	-0.42	0.674
ENSG00000204344	STK19	intron	6	31978998	31980451	Adipose_Subcutaneous	Male	-0.42	0.674
ENSG00000250535	STK19B	intron	6	31978998	31980451	Adipose_Subcutaneous	Male	-0.42	0.674
ENSG00000255185	PDXDC2P	intron	16	70035768	70036432	Adipose_Subcutaneous	Colon	-0.34	0.674
ENSG00000233184	DPH5-DT	intron	1	101026061	101086852	Adipose_Subcutaneous	Colon	-0.42	0.674
ENSG00000123636	BAZ2B	intron	2	159448409	159453613	Cells_EBV-transformed_lymphocytes	Female	0.5	0.674
ENSG00000204152	TIMM23B	intron	10	49942300	49945032	Adipose_Visceral_Omentum	Proximal	-0.42	0.674
ENSG00000198858	R3HDM4	intron	19	899495	899601	Adipose_Subcutaneous	Distal	-0.42	0.674
ENSG00000185418	TARS3	intron	15	101686062	101699331	Adipose_Visceral_Omentum	Colon	0.09	0.674
ENSG00000171302	CANT1	intron	17	78997963	78998148	Adipose_Subcutaneous	Proximal	-0.42	0.674
ENSG00000250299	MRPS31P4	intron	13	52632494	52637305	Adipose_Visceral_Omentum	Overall	0.42	0.674
ENSG00000152527	PLEKHH2	intron	2	43678925	43692514	Adipose_Subcutaneous	Male	0.23	0.674
ENSG00000165119	HNRNPK	intron	9	83973399	83974517	Cells_EBV-transformed_lymphocytes	Rectal	0.42	0.674
ENSG00000166333	ILK	intron	11	6604360	6608394	Adipose_Visceral_Omentum	Colon	-0.42	0.674
ENSG00000204482	LST1	intron	6	31586315	31587200	Whole_Blood	Overall	-0.42	0.674
ENSG00000176407	KCMF1	intron	2	84971467	85027889	Adipose_Subcutaneous	Rectal	0.42	0.674
ENSG00000176407	KCMF1	intron	2	84972240	85027889	Adipose_Visceral_Omentum	Rectal	-0.42	0.674
ENSG00000133250	ZNF414	intron	19	8512131	8512387	Adipose_Visceral_Omentum	Rectal	0.61	0.674
ENSG00000187193	MT1X	intron	16	56682568	56683165	Adipose_Subcutaneous	Proximal	0.01	0.674
ENSG00000262879	AC068152.1	intron	17	46998817	47007840	Adipose_Subcutaneous	Female	-0.42	0.674
ENSG00000166669	ATF7IP2	intron	16	10440462	10457372	Cells_EBV-transformed_lymphocytes	Proximal	0.42	0.674
ENSG00000123243	ITIH5	intron	10	7569784	7573142	Adipose_Subcutaneous	Rectal	0.42	0.674
		intron	14	34435304	34455787	Cells_EBV-transformed_lymphocytes	Distal	0.42	0.674
		intron	5	143813189	143820480	Cells_EBV-transformed_lymphocytes	Proximal	-0.42	0.674
ENSG00000008710	PKD1	intron	16	2090138	2090285	Adipose_Visceral_Omentum	Rectal	0.42	0.674
ENSG00000062194	GPBP1	intron	5	57236032	57246300	Adipose_Visceral_Omentum	Proximal	-0.42	0.674
ENSG00000073331	ALPK1	intron	4	112377898	112382398	Adipose_Subcutaneous	Rectal	0.42	0.674
ENSG00000088538	DOCK3	intron	3	51380207	51381050	Adipose_Subcutaneous	Male	-0.42	0.674
ENSG00000100083	GGA1	intron	22	37613191	37614190	Cells_EBV-transformed_lymphocytes	Female	0.42	0.674
ENSG00000125375	DMAC2L	intron	14	50322719	50323945	Adipose_Visceral_Omentum	Overall	-0.42	0.674
ENSG00000125375	DMAC2L	intron	14	50322806	50323945	Colon_Sigmoid	Overall	0.42	0.674
ENSG00000129521	EGLN3	intron	14	34435304	34457418	Adipose_Visceral_Omentum	Distal	0.42	0.674
ENSG00000134775	FHOD3	intron	18	36625749	36681436	Cells_EBV-transformed_lymphocytes	Female	-0.42	0.674
ENSG00000136169	SETDB2	intron	13	49461162	49464021	Cells_EBV-transformed_lymphocytes	Female	0.42	0.674
ENSG00000163995	ABLIM2	intron	4	8036295	8045164	Adipose_Subcutaneous	Proximal	0.42	0.674
ENSG00000165389	SPTSSA	intron	14	34435304	34457418	Adipose_Visceral_Omentum	Distal	0.42	0.674
ENSG00000166741	NNMT	intron	11	114262934	114296428	Adipose_Visceral_Omentum	Distal	0.42	0.674
ENSG00000168872	DDX19A	intron	16	70356906	70361418	Adipose_Subcutaneous	Colon	-0.42	0.674
ENSG00000170260	ZNF212	intron	7	149252795	149253562	Cells_EBV-transformed_lymphocytes	Colon	0.42	0.674
ENSG00000171097	KYAT1	intron	9	128845411	128846680	Cells_EBV-transformed_lymphocytes	Rectal	-0.42	0.674
ENSG00000171940	ZNF217	intron	20	53571853	53575727	Adipose_Subcutaneous	Rectal	0.42	0.674
ENSG00000172037	LAMB2	intron	3	49129152	49129245	Adipose_Subcutaneous	Rectal	0	0.674
ENSG00000197363	ZNF517	intron	8	144803767	144804125	Adipose_Subcutaneous	Female	-0.14	0.674
ENSG00000204301	NOTCH4	intron	6	32198730	32198926	Adipose_Subcutaneous	Colon	-0.42	0.674
ENSG00000204301	NOTCH4	intron	6	32199100	32200831	Adipose_Subcutaneous	Colon	0.42	0.674
ENSG00000204301	NOTCH4	intron	6	32199145	32200831	Adipose_Subcutaneous	Colon	-0.42	0.674
ENSG00000204946	ZNF783	intron	7	149252795	149253562	Cells_EBV-transformed_lymphocytes	Colon	0.42	0.674
ENSG00000243566	UPK3B	intron	7	76511882	76513084	Adipose_Visceral_Omentum	Female	0.42	0.674
ENSG00000100726	TELO2	intron	16	1506333	1506484	Colon_Transverse	Overall	0.41	0.674
ENSG00000196155	PLEKHG4	intron	16	67288400	67288489	Adipose_Visceral_Omentum	Proximal	-0.42	0.674
ENSG00000198185	ZNF334	intron	20	46512140	46512540	Cells_EBV-transformed_lymphocytes	Overall	0.73	0.674
ENSG00000106392	C1GALT1	intron	7	7215239	7234303	Adipose_Visceral_Omentum	Overall	-0.41	0.674
ENSG00000233251	AC007743.1	intron	2	56175596	56175678	Adipose_Subcutaneous	Distal	0.42	0.674
ENSG00000276386	CNTNAP3P2	intron	9	67191175	67195516	Adipose_Visceral_Omentum	Proximal	-0.42	0.674
ENSG00000276386	CNTNAP3P2	intron	9	67195777	67201076	Adipose_Subcutaneous	Proximal	0.42	0.674
ENSG00000165219	GAPVD1	intron	9	125321562	125323798	Adipose_Subcutaneous	Male	0.38	0.674
ENSG00000183011	NAA38	intron	17	7857198	7857383	Adipose_Subcutaneous	Rectal	0.39	0.674
ENSG00000188599	NPIPP1	intron	16	15123567	15125691	Adipose_Visceral_Omentum	Overall	-0.42	0.674
ENSG00000250251	PKD1P6	intron	16	15123567	15125691	Adipose_Visceral_Omentum	Overall	-0.42	0.674
		intron	9	133474835	133474961	Cells_EBV-transformed_lymphocytes	Overall	-0.42	0.674
ENSG00000118855	MFSD1	intron	3	158804371	158807040	Cells_EBV-transformed_lymphocytes	Proximal	0.21	0.674
		intron	14	71088430	71089192	Cells_EBV-transformed_lymphocytes	Female	0.42	0.674
		intron	2	238178485	238182065	Cells_EBV-transformed_lymphocytes	Rectal	-0.42	0.674
ENSG00000101152	DNAJC5	intron	20	63931182	63931465	Adipose_Subcutaneous	Proximal	0.42	0.674
ENSG00000105171	POP4	intron	19	29608709	29611862	Cells_EBV-transformed_lymphocytes	Distal	-0.42	0.674
ENSG00000112159	MDN1	intron	6	89661578	89662087	Cells_EBV-transformed_lymphocytes	Proximal	0.42	0.674
ENSG00000117697	NSL1	intron	1	212766273	212782372	Adipose_Subcutaneous	Rectal	0.42	0.674
ENSG00000124257	NEURL2	intron	20	45888873	45890250	Cells_EBV-transformed_lymphocytes	Female	-0.42	0.674
ENSG00000124257	NEURL2	intron	20	45888887	45890250	Cells_EBV-transformed_lymphocytes	Female	0.42	0.674
ENSG00000134744	TUT4	intron	1	52423913	52425349	Adipose_Subcutaneous	Female	0.14	0.674
ENSG00000134744	TUT4	intron	1	52424002	52425349	Adipose_Visceral_Omentum	Female	0.14	0.674
ENSG00000143498	TAF1A	intron	1	222579872	222584128	Adipose_Visceral_Omentum	Male	-0.14	0.674
ENSG00000143951	WDPCP	intron	2	63174832	63259307	Adipose_Subcutaneous	Female	-0.42	0.674
ENSG00000160685	ZBTB7B	intron	1	155011015	155014015	Adipose_Subcutaneous	Overall	-0.42	0.674
ENSG00000160688	FLAD1	intron	1	154984066	154992713	Adipose_Subcutaneous	Colon	0.42	0.674
ENSG00000161091	MFSD12	intron	19	3548267	3550984	Adipose_Subcutaneous	Male	-0.42	0.674
ENSG00000165752	STK32C	intron	10	132209101	132222641	Adipose_Subcutaneous	Distal	0.42	0.674
ENSG00000165752	STK32C	intron	10	132209364	132222641	Adipose_Subcutaneous	Distal	-0.42	0.674
ENSG00000166946	CCNDBP1	intron	15	43194137	43194415	Adipose_Subcutaneous	Rectal	-0.42	0.674
ENSG00000168679	SLC16A4	intron	1	110377161	110380982	Adipose_Visceral_Omentum	Male	0.42	0.674
ENSG00000176894	PXMP2	intron	12	132690376	132691073	Cells_EBV-transformed_lymphocytes	Proximal	0.42	0.674
ENSG00000179818	PCBP1-AS1	intron	2	70051305	70085547	Adipose_Subcutaneous	Proximal	0.42	0.674
ENSG00000188986	NELFB	intron	9	137264349	137265877	Adipose_Subcutaneous	Male	-0.42	0.674
ENSG00000188986	NELFB	intron	9	137264357	137265877	Adipose_Subcutaneous	Male	0.42	0.674
ENSG00000197114	ZGPAT	intron	20	63733739	63734645	Adipose_Subcutaneous	Colon	-0.42	0.674
ENSG00000204351	SKIC2	intron	6	31968017	31968328	Adipose_Subcutaneous	Distal	-0.42	0.674
ENSG00000247077	PGAM5	intron	12	132690376	132691073	Cells_EBV-transformed_lymphocytes	Proximal	0.42	0.674
ENSG00000006831	ADIPOR2	intron	12	1781076	1783880	Cells_EBV-transformed_lymphocytes	Female	-0.41	0.674
ENSG00000166311	SMPD1	intron	11	6394041	6394219	Adipose_Visceral_Omentum	Female	-0.42	0.674
ENSG00000138744	NAAA	intron	4	75936235	75940001	Cells_EBV-transformed_lymphocytes	Proximal	0.39	0.674
ENSG00000125630	POLR1B	intron	2	112558081	112559293	Adipose_Subcutaneous	Male	0.85	0.674
ENSG00000243156	MICAL3	intron	22	17791301	17808844	Adipose_Visceral_Omentum	Male	0.73	0.674
ENSG00000178038	ALS2CL	intron	3	46682094	46683130	Adipose_Visceral_Omentum	Distal	0.42	0.674
ENSG00000180992	MRPL14	intron	6	44116629	44127255	Adipose_Subcutaneous	Overall	-0.42	0.674
ENSG00000162616	DNAJB4	intron	1	77979619	78013051	Adipose_Visceral_Omentum	Overall	0.38	0.674
ENSG00000263753	LINC00667	intron	18	5241889	5243594	Adipose_Visceral_Omentum	Male	-0.78	0.674
ENSG00000168385	SEPTIN2	intron	2	241315982	241317499	Cells_EBV-transformed_lymphocytes	Rectal	0.41	0.674
ENSG00000119328	ABITRAM	intron	9	108936437	108939196	Adipose_Visceral_Omentum	Male	0.5	0.674
ENSG00000184916	JAG2	intron	14	105151104	105151283	Adipose_Subcutaneous	Colon	0.42	0.674
ENSG00000164949	GEM	intron	8	94260512	94262205	Cells_EBV-transformed_lymphocytes	Male	0.42	0.674
ENSG00000110025	SNX15	intron	11	65038829	65039686	Cells_EBV-transformed_lymphocytes	Rectal	-0.42	0.674
ENSG00000251022	THAP9-AS1	intron	4	82894847	82895692	Adipose_Visceral_Omentum	Female	-0.42	0.674
		intron	19	36687634	36689401	Cells_EBV-transformed_lymphocytes	Colon	0.42	0.674
ENSG00000006715	VPS41	intron	7	38767598	38771198	Cells_EBV-transformed_lymphocytes	Proximal	0.42	0.674
ENSG00000006831	ADIPOR2	intron	12	1754514	1772842	Cells_EBV-transformed_lymphocytes	Female	0.42	0.674
ENSG00000082196	C1QTNF3	intron	5	34035758	34042823	Adipose_Subcutaneous	Female	-0.42	0.674
ENSG00000103148	NPRL3	intron	16	130591	138150	Adipose_Subcutaneous	Overall	0.42	0.674
ENSG00000103415	HMOX2	intron	16	4505610	4506895	Adipose_Visceral_Omentum	Proximal	-0.42	0.674
ENSG00000105176	URI1	intron	19	29942664	29971193	Cells_EBV-transformed_lymphocytes	Colon	0.42	0.674
ENSG00000105677	TMEM147	intron	19	35546808	35546945	Adipose_Subcutaneous	Overall	0	0.674
ENSG00000106348	IMPDH1	intron	7	128396695	128396932	Adipose_Visceral_Omentum	Distal	-0.42	0.674
ENSG00000107872	FBXL15	intron	10	102421507	102421787	Adipose_Subcutaneous	Female	-0.42	0.674
ENSG00000107957	SH3PXD2A	intron	10	103617314	103622470	Adipose_Visceral_Omentum	Colon	0.42	0.674
ENSG00000118197	DDX59	intron	1	200641185	200648439	Adipose_Subcutaneous	Male	0	0.674
ENSG00000137449	CPEB2	intron	4	15007595	15017188	Adipose_Visceral_Omentum	Male	0.42	0.674
ENSG00000138685	FGF2	intron	4	122827352	122876321	Adipose_Subcutaneous	Female	0	0.674
ENSG00000141556	TBCD	intron	17	82830717	82870224	Adipose_Visceral_Omentum	Rectal	0.42	0.674
ENSG00000142347	MYO1F	intron	19	8548317	8549595	Adipose_Visceral_Omentum	Female	0.42	0.674
ENSG00000147416	ATP6V1B2	intron	8	20214968	20216413	Adipose_Visceral_Omentum	Distal	0.42	0.674
ENSG00000150787	PTS	intron	11	112290509	112291247	Adipose_Subcutaneous	Colon	0.42	0.674
ENSG00000157193	LRP8	intron	1	53271153	53271227	Cells_EBV-transformed_lymphocytes	Rectal	0.42	0.674
ENSG00000157193	LRP8	intron	1	53271346	53275631	Cells_EBV-transformed_lymphocytes	Rectal	-0.42	0.674
ENSG00000158887	MPZ	intron	1	161306464	161307258	Cells_EBV-transformed_lymphocytes	Colon	0.42	0.674
ENSG00000166169	POLL	intron	10	101583681	101587246	Adipose_Subcutaneous	Distal	0.42	0.674
ENSG00000166183	ASPG	intron	14	104095656	104097554	Adipose_Visceral_Omentum	Distal	0.42	0.674
ENSG00000173040	EVC2	intron	4	5574772	5576240	Adipose_Subcutaneous	Female	-0.42	0.674
ENSG00000173575	CHD2	intron	15	92892072	92901167	Adipose_Visceral_Omentum	Male	-0.42	0.674
ENSG00000175110	MRPS22	intron	3	139350322	139350977	Cells_EBV-transformed_lymphocytes	Proximal	0.42	0.674
ENSG00000188001	TPRG1	intron	3	189147647	189207376	Adipose_Subcutaneous	Female	0.42	0.674
ENSG00000189042	ZNF567	intron	19	36689497	36694802	Cells_EBV-transformed_lymphocytes	Colon	-0.42	0.674
ENSG00000196878	LAMB3	intron	1	209624000	209625648	Adipose_Visceral_Omentum	Rectal	-0.42	0.674
ENSG00000203706	SERTAD4-AS1	intron	1	210233461	210233635	Adipose_Subcutaneous	Distal	0.42	0.674
ENSG00000215158	GUSBP18	intron	5	34035758	34042823	Adipose_Subcutaneous	Female	-0.42	0.674
ENSG00000235033	DAAM2-AS1	intron	6	39897400	39898961	Adipose_Visceral_Omentum	Male	-0.42	0.674
ENSG00000235033	DAAM2-AS1	intron	6	39897403	39899749	Adipose_Visceral_Omentum	Male	0.42	0.674
ENSG00000242441	GTF2A1L	intron	2	48647042	48669722	Adipose_Subcutaneous	Distal	-0.42	0.674
ENSG00000250303	LINC02762	intron	11	112290509	112291247	Adipose_Subcutaneous	Colon	0.42	0.674
ENSG00000272333	KMT2B	intron	19	35733686	35733763	Adipose_Subcutaneous	Distal	-0.42	0.674
ENSG00000272888	CHASERR	intron	15	92892072	92901167	Adipose_Visceral_Omentum	Male	-0.42	0.674
ENSG00000166965	RCCD1	intron	15	90954948	90956612	Adipose_Visceral_Omentum	Colon	-0.37	0.674
ENSG00000149262	INTS4	intron	11	77987698	77991108	Cells_EBV-transformed_lymphocytes	Distal	0.42	0.674
ENSG00000089916	GPATCH2L	intron	14	76195972	76199880	Cells_EBV-transformed_lymphocytes	Proximal	-0.01	0.674
ENSG00000149196	HIKESHI	intron	11	86326676	86337379	Adipose_Visceral_Omentum	Male	0.41	0.674
ENSG00000055950	MRPL43	intron	10	100983817	100986749	Adipose_Subcutaneous	Distal	-0.42	0.674
ENSG00000100523	DDHD1	intron	14	53046949	53054438	Adipose_Subcutaneous	Overall	-0.42	0.674
ENSG00000100523	DDHD1	intron	14	53051927	53054438	Cells_EBV-transformed_lymphocytes	Overall	0.42	0.674
ENSG00000107651	SEC23IP	intron	10	119920984	119926036	Cells_EBV-transformed_lymphocytes	Colon	-0.66	0.674
ENSG00000237441	RGL2	intron	6	33294066	33294977	Adipose_Subcutaneous	Distal	0.24	0.674
ENSG00000236404	VLDLR-AS1	intron	9	2536015	2536359	Adipose_Visceral_Omentum	Female	-0.33	0.674
ENSG00000073605	GSDMB	intron	17	39906987	39908176	Cells_EBV-transformed_lymphocytes	Distal	0.41	0.674
ENSG00000214135	SDHAP4	intron	3	197613318	197615564	Cells_EBV-transformed_lymphocytes	Proximal	0.42	0.674
ENSG00000178105	DDX10	intron	11	108715966	108719797	Adipose_Subcutaneous	Distal	0.14	0.674
ENSG00000078687	TNRC6C	intron	17	78064937	78067757	Adipose_Visceral_Omentum	Overall	-0.86	0.674
ENSG00000203791	EEF1AKMT2	intron	10	124765608	124774675	Cells_EBV-transformed_lymphocytes	Colon	0.2	0.674
ENSG00000073712	FERMT2	intron	14	52860465	52864401	Cells_EBV-transformed_lymphocytes	Female	-0.68	0.674
ENSG00000163597	SNHG16	intron	17	76559043	76561288	Adipose_Subcutaneous	Proximal	0.42	0.674
ENSG00000160194	NDUFV3	intron	21	42897047	42903182	Cells_EBV-transformed_lymphocytes	Proximal	-0.13	0.674
ENSG00000107815	TWNK	intron	10	100991054	100993190	Adipose_Subcutaneous	Overall	0.42	0.674
ENSG00000236849	LINC01474	intron	9	72872016	72872109	Adipose_Visceral_Omentum	Male	0.42	0.674
ENSG00000065325	GLP2R	intron	17	9836475	9842495	Adipose_Visceral_Omentum	Colon	0.42	0.674
ENSG00000080345	RIF1	intron	2	151423042	151428784	Cells_EBV-transformed_lymphocytes	Female	0	0.674
ENSG00000083642	PDS5B	intron	13	32773324	32775017	Adipose_Subcutaneous	Male	0.42	0.674
ENSG00000103479	RBL2	intron	16	53465602	53467058	Cells_EBV-transformed_lymphocytes	Distal	-0.42	0.674
ENSG00000104043	ATP8B4	intron	15	49898251	49916934	Adipose_Subcutaneous	Male	-0.42	0.674
ENSG00000105699	LSR	intron	19	35266738	35266836	Adipose_Visceral_Omentum	Distal	-0.42	0.674
ENSG00000109686	SH3D19	intron	4	151144050	151147922	Adipose_Subcutaneous	Proximal	-0.42	0.674
ENSG00000109686	SH3D19	intron	4	151144288	151147922	Adipose_Subcutaneous	Proximal	0.42	0.674
ENSG00000110931	CAMKK2	intron	12	121244129	121244573	Adipose_Subcutaneous	Rectal	0.42	0.674
ENSG00000132842	AP3B1	intron	5	78181662	78216055	Adipose_Subcutaneous	Rectal	0.42	0.674
ENSG00000141447	OSBPL1A	intron	18	24172483	24179738	Colon_Transverse	Overall	0.21	0.674
ENSG00000144535	DIS3L2	intron	2	232163632	232210326	Adipose_Subcutaneous	Distal	-0.42	0.674
ENSG00000147364	FBXO25	intron	8	463150	468715	Adipose_Subcutaneous	Rectal	0.14	0.674
ENSG00000164938	TP53INP1	intron	8	94932107	94939860	Cells_EBV-transformed_lymphocytes	Distal	0.42	0.674
ENSG00000179085	DPM3	intron	1	155140271	155140491	Cells_EBV-transformed_lymphocytes	Colon	0.42	0.674
ENSG00000184903	IMMP2L	intron	7	111487341	111521313	Adipose_Visceral_Omentum	Proximal	-0.42	0.674
ENSG00000214655	ZSWIM8	intron	10	73795663	73796321	Adipose_Subcutaneous	Proximal	0.42	0.674
ENSG00000214655	ZSWIM8	intron	10	73795663	73796774	Adipose_Subcutaneous	Proximal	-0.14	0.674
ENSG00000224078	SNHG14	intron	15	25082705	25083367	Cells_EBV-transformed_lymphocytes	Rectal	-0.42	0.674
ENSG00000224078	SNHG14	intron	15	25082705	25083396	Adipose_Visceral_Omentum	Rectal	0.42	0.674
ENSG00000235257	ITGA9-AS1	intron	3	37804003	37806079	Adipose_Subcutaneous	Male	0.42	0.674
ENSG00000256269	HMBS	intron	11	119088707	119089082	Cells_EBV-transformed_lymphocytes	Male	-0.42	0.674
ENSG00000170949	ZNF160	intron	19	53086321	53091637	Adipose_Subcutaneous	Distal	0.42	0.674
ENSG00000187609	EXD3	intron	9	137309700	137323725	Adipose_Subcutaneous	Distal	-0.42	0.674
ENSG00000149090	PAMR1	intron	11	35451938	35468001	Adipose_Visceral_Omentum	Overall	0.41	0.674
ENSG00000167635	ZNF146	intron	19	36215155	36228748	Adipose_Visceral_Omentum	Male	-0.65	0.674
ENSG00000158062	UBXN11	intron	1	26302918	26303043	Adipose_Visceral_Omentum	Overall	-0.42	0.674
ENSG00000004766	VPS50	intron	7	93334197	93341427	Adipose_Visceral_Omentum	Distal	0.42	0.674
ENSG00000037474	NSUN2	intron	5	6604685	6605273	Adipose_Visceral_Omentum	Distal	-0.64	0.674
ENSG00000070081	NUCB2	intron	11	17315475	17330127	Adipose_Visceral_Omentum	Female	0.42	0.674
ENSG00000054654	SYNE2	intron	14	64053657	64055944	Adipose_Subcutaneous	Male	0.57	0.674
ENSG00000137944	KYAT3	intron	1	88962145	88964556	Cells_EBV-transformed_lymphocytes	Overall	0.57	0.674
ENSG00000172428	COPS9	intron	2	240134005	240135871	Adipose_Visceral_Omentum	Male	-0.54	0.674
ENSG00000113812	ACTR8	intron	3	53877751	53878357	Cells_EBV-transformed_lymphocytes	Overall	-0.25	0.675
ENSG00000198055	GRK6	intron	5	177432806	177433147	Adipose_Visceral_Omentum	Colon	0.42	0.675
		intron	12	31073969	31078463	Cells_EBV-transformed_lymphocytes	Rectal	-0.42	0.675
		intron	5	139396929	139397041	Cells_EBV-transformed_lymphocytes	Proximal	0.42	0.675
ENSG00000021355	SERPINB1	intron	6	2841475	2841812	Adipose_Visceral_Omentum	Proximal	0.42	0.675
ENSG00000112699	GMDS	intron	6	1930230	1959867	Adipose_Subcutaneous	Female	-0.42	0.675
ENSG00000117625	RCOR3	intron	1	211304140	211312355	Adipose_Subcutaneous	Distal	0.42	0.675
ENSG00000124357	NAGK	intron	2	71070586	71070741	Adipose_Subcutaneous	Male	0.42	0.675
ENSG00000131069	ACSS2	intron	20	34921866	34921963	Adipose_Subcutaneous	Overall	-0.42	0.675
ENSG00000132423	COQ3	intron	6	99380341	99383008	Adipose_Visceral_Omentum	Distal	0.42	0.675
ENSG00000137166	FOXP4	intron	6	41565964	41577986	Colon_Sigmoid	Overall	0.42	0.675
ENSG00000143643	TTC13	intron	1	230935075	230936158	Adipose_Subcutaneous	Proximal	0.42	0.675
ENSG00000144031	ANKRD53	intron	2	70978815	70979097	Adipose_Visceral_Omentum	Male	0.42	0.675
ENSG00000144031	ANKRD53	intron	2	70978815	70979199	Adipose_Visceral_Omentum	Male	-0.42	0.675
ENSG00000145868	FBXO38	intron	5	148394904	148398999	Adipose_Subcutaneous	Male	-0.42	0.675
ENSG00000148481	MINDY3	intron	10	15837318	15837542	Adipose_Subcutaneous	Colon	0.42	0.675
ENSG00000151240	DIP2C	intron	10	484948	486459	Adipose_Subcutaneous	Rectal	0.42	0.675
ENSG00000160593	JAML	intron	11	118212561	118214824	Adipose_Subcutaneous	Rectal	0.42	0.675
ENSG00000168916	ZNF608	intron	5	124643683	124649610	Adipose_Subcutaneous	Distal	0.42	0.675
ENSG00000183785	TUBA8	intron	22	18085258	18087972	Adipose_Subcutaneous	Male	-0.42	0.675
ENSG00000185418	TARS3	intron	15	101657036	101661712	Adipose_Visceral_Omentum	Female	0.42	0.675
ENSG00000187609	EXD3	intron	9	137307263	137307608	Adipose_Subcutaneous	Rectal	0.42	0.675
ENSG00000188313	PLSCR1	intron	3	146536565	146537996	Adipose_Subcutaneous	Distal	-0.42	0.675
ENSG00000196363	WDR5	intron	9	134135842	134139820	Adipose_Subcutaneous	Colon	0.42	0.675
ENSG00000198055	GRK6	intron	5	177433239	177433351	Adipose_Subcutaneous	Colon	-0.42	0.675
ENSG00000198363	ASPH	intron	8	61584029	61618978	Cells_EBV-transformed_lymphocytes	Overall	-0.42	0.675
ENSG00000215193	PEX26	intron	22	18085258	18087972	Adipose_Subcutaneous	Male	-0.42	0.675
ENSG00000179094	PER1	intron	17	8144847	8145958	Adipose_Visceral_Omentum	Male	-0.42	0.675
ENSG00000147533	GOLGA7	intron	8	41506012	41507054	Adipose_Subcutaneous	Overall	-0.79	0.675
ENSG00000147533	GOLGA7	intron	8	41506012	41507059	Adipose_Subcutaneous	Overall	0.79	0.675
ENSG00000067057	PFKP	intron	10	3135838	3136450	Adipose_Subcutaneous	Proximal	-0.42	0.675
ENSG00000237399	PITRM1-AS1	intron	10	3135838	3136450	Adipose_Subcutaneous	Proximal	-0.42	0.675
ENSG00000159596	TMEM69	intron	1	45688275	45690974	Adipose_Visceral_Omentum	Male	-0.68	0.675
ENSG00000225484	NUTM2B-AS1	intron	10	79668452	79766271	Adipose_Visceral_Omentum	Colon	0.86	0.675
ENSG00000106123	EPHB6	intron	7	142861186	142862017	Adipose_Subcutaneous	Male	-0.42	0.675
ENSG00000109787	KLF3	intron	4	38680682	38687963	Adipose_Subcutaneous	Colon	0.58	0.675
ENSG00000115677	HDLBP	intron	2	241268541	241271917	Adipose_Subcutaneous	Rectal	-0.42	0.675
ENSG00000163754	GYG1	intron	3	149024272	149026760	Cells_EBV-transformed_lymphocytes	Rectal	-0.42	0.675
ENSG00000115942	ORC2	intron	2	200921139	200925836	Adipose_Subcutaneous	Male	0.42	0.675
ENSG00000131591	C1orf159	intron	1	1091374	1091472	Adipose_Subcutaneous	Male	-0.42	0.675
ENSG00000136840	ST6GALNAC4	intron	9	127896332	127899503	Adipose_Visceral_Omentum	Proximal	-0.35	0.675
ENSG00000160408	ST6GALNAC6	intron	9	127896332	127899503	Adipose_Visceral_Omentum	Proximal	-0.35	0.675
ENSG00000180376	CCDC66	intron	3	56613750	56615128	Cells_EBV-transformed_lymphocytes	Rectal	0.01	0.675
ENSG00000114107	CEP70	intron	3	138498110	138500110	Colon_Transverse	Overall	0.42	0.675
		intron	1	117087970	117088801	Cells_EBV-transformed_lymphocytes	Male	0.42	0.675
		intron	3	179971665	179973159	Cells_EBV-transformed_lymphocytes	Overall	-0.42	0.675
ENSG00000013810	TACC3	intron	4	1723583	1723728	Adipose_Subcutaneous	Female	-0.42	0.675
ENSG00000013810	TACC3	intron	4	1723870	1727708	Cells_EBV-transformed_lymphocytes	Female	-0.42	0.675
ENSG00000072134	EPN2	intron	17	19329647	19330614	Colon_Sigmoid	Overall	0.42	0.675
ENSG00000104231	ZFAND1	intron	8	81718224	81732199	Cells_EBV-transformed_lymphocytes	Proximal	-0.42	0.675
ENSG00000108469	RECQL5	intron	17	75658460	75662479	Adipose_Subcutaneous	Female	-0.14	0.675
ENSG00000114767	RRP9	intron	3	51937318	51937545	Adipose_Subcutaneous	Male	-0.42	0.675
ENSG00000114861	FOXP1	intron	3	71047095	71052537	Adipose_Subcutaneous	Colon	0.42	0.675
ENSG00000115896	PLCL1	intron	2	198101360	198103827	Adipose_Subcutaneous	Colon	0.42	0.675
ENSG00000124256	ZBP1	intron	20	57615580	57620262	Adipose_Visceral_Omentum	Proximal	0.42	0.675
ENSG00000133657	ATP13A3	intron	3	194462236	194485794	Adipose_Subcutaneous	Overall	0.42	0.675
ENSG00000134744	TUT4	intron	1	52436978	52438220	Cells_EBV-transformed_lymphocytes	Overall	-0.42	0.675
ENSG00000147872	PLIN2	intron	9	19119831	19120880	Adipose_Visceral_Omentum	Female	-0.42	0.675
ENSG00000148690	FRA10AC1	intron	10	93687449	93692646	Cells_EBV-transformed_lymphocytes	Female	-0.42	0.675
ENSG00000156787	TBC1D31	intron	8	123126687	123128281	Adipose_Subcutaneous	Colon	0	0.675
ENSG00000164114	MAP9	intron	4	155353340	155355071	Adipose_Visceral_Omentum	Distal	-0.42	0.675
ENSG00000164182	NDUFAF2	intron	5	61099032	61152704	Adipose_Subcutaneous	Female	-0.42	0.675
ENSG00000165275	TRMT10B	intron	9	37770019	37770672	Adipose_Subcutaneous	Overall	-0.42	0.675
ENSG00000166136	NDUFB8	intron	10	100523929	100526399	Adipose_Subcutaneous	Proximal	-0.42	0.675
ENSG00000181027	FKRP	intron	19	46748088	46748515	Adipose_Subcutaneous	Proximal	0.42	0.675
ENSG00000181027	FKRP	intron	19	46748665	46755412	Adipose_Visceral_Omentum	Proximal	-0.42	0.675
ENSG00000181027	FKRP	intron	19	46748717	46755412	Adipose_Subcutaneous	Proximal	0.42	0.675
ENSG00000181027	FKRP	intron	19	46748884	46755412	Adipose_Subcutaneous	Proximal	-0.42	0.675
ENSG00000187778	MCRS1	intron	12	49566215	49566722	Adipose_Subcutaneous	Overall	-0.42	0.675
ENSG00000205629	LCMT1	intron	16	25175034	25178001	Cells_EBV-transformed_lymphocytes	Male	-0.42	0.675
ENSG00000214078	CPNE1	intron	20	35632923	35664879	Adipose_Subcutaneous	Rectal	0.42	0.675
ENSG00000265681	RPL17	intron	18	49491584	49491746	Adipose_Visceral_Omentum	Proximal	0.42	0.675
ENSG00000108509	CAMTA2	intron	17	4986286	4987593	Adipose_Subcutaneous	Rectal	-0.42	0.675
ENSG00000101104	PABPC1L	intron	20	44936730	44936894	Cells_EBV-transformed_lymphocytes	Male	0.42	0.675
ENSG00000120341	SEC16B	intron	1	177960939	177961590	Adipose_Visceral_Omentum	Proximal	0.42	0.675
ENSG00000106948	AKNA	intron	9	114337306	114337560	Adipose_Subcutaneous	Proximal	0.76	0.675
ENSG00000125863	MKKS	intron	20	10420758	10428730	Cells_EBV-transformed_lymphocytes	Colon	0.25	0.675
ENSG00000159110	IFNAR2	intron	21	33252830	33260597	Cells_EBV-transformed_lymphocytes	Female	-0.21	0.675
ENSG00000243646	IL10RB	intron	21	33252830	33260597	Cells_EBV-transformed_lymphocytes	Female	-0.21	0.675
ENSG00000133313	CNDP2	intron	18	74508928	74510813	Adipose_Visceral_Omentum	Distal	0.42	0.675
ENSG00000122034	GTF3A	intron	13	27424938	27427092	Adipose_Visceral_Omentum	Colon	0.38	0.675
ENSG00000090565	RAB11FIP3	intron	16	471389	482525	Cells_EBV-transformed_lymphocytes	Overall	-0.58	0.675
ENSG00000169223	LMAN2	intron	5	177311484	177334284	Adipose_Subcutaneous	Distal	-0.42	0.675
ENSG00000213347	MXD3	intron	5	177311484	177334284	Adipose_Subcutaneous	Distal	-0.42	0.675
ENSG00000223482	NUTM2A-AS1	intron	10	87245855	87246115	Adipose_Subcutaneous	Colon	0.23	0.675
ENSG00000171202	TMEM126A	intron	11	85654256	85655594	Adipose_Visceral_Omentum	Colon	-0.65	0.675
ENSG00000163932	PRKCD	intron	3	53186027	53186167	Adipose_Subcutaneous	Proximal	0.42	0.675
ENSG00000129038	LOXL1	intron	15	73947223	73947433	Adipose_Subcutaneous	Distal	-0.42	0.675
ENSG00000077549	CAPZB	intron	1	19419750	19484190	Adipose_Visceral_Omentum	Male	0.42	0.675
ENSG00000077549	CAPZB	intron	1	19419750	19485436	Adipose_Visceral_Omentum	Male	-0.42	0.675
ENSG00000059145	UNKL	intron	16	1397295	1399374	Adipose_Visceral_Omentum	Rectal	-0.42	0.675
ENSG00000099889	ARVCF	intron	22	19972827	19972925	Adipose_Subcutaneous	Female	0.42	0.675
ENSG00000103066	PLA2G15	intron	16	68255380	68255891	Adipose_Subcutaneous	Colon	0.42	0.675
ENSG00000108465	CDK5RAP3	intron	17	47971407	47973519	Adipose_Subcutaneous	Rectal	-0.42	0.675
ENSG00000113643	RARS1	intron	5	168510686	168516778	Adipose_Visceral_Omentum	Male	0.42	0.675
ENSG00000120910	PPP3CC	intron	8	22522749	22523643	Adipose_Visceral_Omentum	Proximal	0.42	0.675
ENSG00000120910	PPP3CC	intron	8	22522749	22527392	Cells_EBV-transformed_lymphocytes	Proximal	-0.42	0.675
ENSG00000124532	MRS2	intron	6	24418236	24418461	Adipose_Subcutaneous	Proximal	-0.42	0.675
ENSG00000130307	USHBP1	intron	19	17258701	17259289	Adipose_Visceral_Omentum	Proximal	0.42	0.675
ENSG00000133275	CSNK1G2	intron	19	1979643	1979752	Adipose_Subcutaneous	Female	0	0.675
ENSG00000135052	GOLM1	intron	9	86027893	86033282	Adipose_Visceral_Omentum	Colon	-0.42	0.675
ENSG00000153832	FBXO36	intron	2	229922609	229976241	Adipose_Subcutaneous	Male	-0.42	0.675
ENSG00000164035	EMCN	intron	4	100474078	100475038	Adipose_Visceral_Omentum	Distal	-0.42	0.675
ENSG00000164946	FREM1	intron	9	14737595	14740149	Adipose_Visceral_Omentum	Male	0.42	0.675
ENSG00000165238	WNK2	intron	9	93298067	93299070	Adipose_Subcutaneous	Female	-0.42	0.675
ENSG00000166377	ATP9B	intron	18	79154555	79193183	Adipose_Subcutaneous	Proximal	-0.42	0.675
ENSG00000167637	ZNF283	intron	19	43827940	43828202	Adipose_Visceral_Omentum	Colon	-0.42	0.675
ENSG00000168646	AXIN2	intron	17	65558736	65561450	Adipose_Visceral_Omentum	Female	-0.42	0.675
ENSG00000196776	CD47	intron	3	108051970	108055520	Adipose_Subcutaneous	Rectal	0.42	0.675
ENSG00000197530	MIB2	intron	1	1628722	1629133	Cells_EBV-transformed_lymphocytes	Distal	0.42	0.675
ENSG00000103066	PLA2G15	intron	16	68255380	68255766	Adipose_Visceral_Omentum	Colon	-0.42	0.675
ENSG00000117226	GBP3	intron	1	89020743	89022684	Adipose_Subcutaneous	Colon	-0.42	0.675
ENSG00000100749	VRK1	intron	14	96855356	96856130	Adipose_Visceral_Omentum	Female	-0.41	0.675
ENSG00000101596	SMCHD1	intron	18	2740821	2743761	Adipose_Subcutaneous	Proximal	-0.12	0.675
ENSG00000118762	PKD2	intron	4	88036353	88038251	Adipose_Subcutaneous	Male	0.42	0.675
ENSG00000028203	VEZT	intron	12	95217886	95251940	Cells_EBV-transformed_lymphocytes	Male	0.39	0.675
ENSG00000213999	MEF2B	intron	19	19157142	19180686	Adipose_Subcutaneous	Female	0.42	0.675
ENSG00000254901	BORCS8	intron	19	19157142	19180686	Adipose_Subcutaneous	Female	0.42	0.675
ENSG00000275835	TUBGCP5	intron	15	23019334	23021959	Adipose_Subcutaneous	Male	-0.42	0.675
ENSG00000275835	TUBGCP5	intron	15	23019380	23021959	Adipose_Visceral_Omentum	Male	0.42	0.675
ENSG00000126217	MCF2L	intron	13	113089728	113094514	Adipose_Subcutaneous	Distal	0.11	0.675
ENSG00000152102	FAM168B	intron	2	131079447	131082577	Adipose_Visceral_Omentum	Rectal	0.42	0.675
ENSG00000107789	MINPP1	intron	10	87513221	87521036	Adipose_Subcutaneous	Colon	0	0.675
ENSG00000115020	PIKFYVE	intron	2	208273733	208276712	Adipose_Subcutaneous	Rectal	0.42	0.675
ENSG00000140564	FURIN	intron	15	90871605	90875582	Adipose_Subcutaneous	Female	0.42	0.675
ENSG00000259704	AC124248.1	intron	15	90871605	90875582	Adipose_Subcutaneous	Female	0.42	0.675
ENSG00000004660	CAMKK1	intron	17	3882370	3882528	Adipose_Visceral_Omentum	Colon	-0.42	0.675
ENSG00000082996	RNF13	intron	3	149813353	149846011	Whole_Blood	Overall	0.27	0.675
ENSG00000113558	SKP1	intron	5	134174022	134174462	Whole_Blood	Overall	0.42	0.675
ENSG00000128159	TUBGCP6	intron	22	50221874	50222028	Cells_EBV-transformed_lymphocytes	Overall	-0.73	0.675
ENSG00000163138	PACRGL	intron	4	20707870	20712788	Cells_EBV-transformed_lymphocytes	Female	-0.68	0.675
ENSG00000135063	ENTREP1	intron	9	69388450	69391601	Adipose_Visceral_Omentum	Male	0.42	0.675
		intron	14	76152580	76154354	Cells_EBV-transformed_lymphocytes	Distal	0.42	0.675
		intron	5	218418	220240	Cells_EBV-transformed_lymphocytes	Colon	0.42	0.675
ENSG00000090060	PAPOLA	intron	14	96560711	96562819	Adipose_Subcutaneous	Proximal	-0.42	0.675
ENSG00000095370	SH2D3C	intron	9	127751300	127761611	Cells_EBV-transformed_lymphocytes	Male	-0.42	0.675
ENSG00000107104	KANK1	intron	9	693786	710804	Adipose_Subcutaneous	Distal	0.42	0.675
ENSG00000120800	UTP20	intron	12	101367976	101369721	Adipose_Visceral_Omentum	Rectal	-0.42	0.675
ENSG00000122420	PTGFR	intron	1	78532353	78536406	Adipose_Subcutaneous	Rectal	0.42	0.675
ENSG00000137941	TTLL7	intron	1	83887284	83890321	Adipose_Subcutaneous	Male	-0.42	0.675
ENSG00000138386	NAB1	intron	2	190673152	190683738	Adipose_Subcutaneous	Overall	0	0.675
ENSG00000157895	C12orf43	intron	12	121004492	121005003	Adipose_Subcutaneous	Rectal	0.42	0.675
ENSG00000162419	GMEB1	intron	1	28697084	28702438	Adipose_Subcutaneous	Distal	-0.14	0.675
ENSG00000163781	TOPBP1	intron	3	133618433	133620155	Adipose_Visceral_Omentum	Overall	0.42	0.675
ENSG00000169599	NFU1	intron	2	69432005	69437361	Adipose_Subcutaneous	Rectal	0.42	0.675
ENSG00000170989	S1PR1	intron	1	101237099	101241689	Adipose_Subcutaneous	Distal	-0.42	0.675
ENSG00000177169	ULK1	intron	12	131910800	131911942	Adipose_Visceral_Omentum	Rectal	-0.42	0.675
ENSG00000071894	CPSF1	intron	8	144396500	144396598	Adipose_Subcutaneous	Distal	0.14	0.675
ENSG00000110536	PTPMT1	intron	11	47565986	47571471	Adipose_Subcutaneous	Overall	-0.42	0.675
ENSG00000159314	ARHGAP27	intron	17	45404096	45404269	Adipose_Subcutaneous	Distal	0.42	0.675
ENSG00000107521	HPS1	intron	10	98429642	98430571	Adipose_Subcutaneous	Colon	0.65	0.675
ENSG00000122965	RBM19	intron	12	113844788	113858791	Cells_EBV-transformed_lymphocytes	Proximal	0.42	0.675
ENSG00000151276	MAGI1	intron	3	65401470	65429520	Adipose_Visceral_Omentum	Proximal	-0.61	0.675
ENSG00000150938	CRIM1	intron	2	36522313	36544376	Adipose_Subcutaneous	Overall	0.65	0.675
ENSG00000184584	STING1	intron	5	139476454	139477329	Colon_Transverse	Overall	0.42	0.675
ENSG00000184584	STING1	intron	5	139476454	139478270	Whole_Blood	Overall	-0.42	0.675
ENSG00000266714	MYO15B	intron	17	75596360	75596460	Adipose_Visceral_Omentum	Proximal	-0.42	0.675
ENSG00000105329	TGFB1	intron	19	41342033	41342170	Adipose_Subcutaneous	Female	-0.42	0.675
ENSG00000143303	METTL25B	intron	1	156735909	156736619	Adipose_Visceral_Omentum	Female	0.42	0.675
ENSG00000143303	METTL25B	intron	1	156735909	156736632	Adipose_Visceral_Omentum	Female	-0.42	0.675
ENSG00000127948	POR	intron	7	75981606	75982224	Whole_Blood	Overall	-0.42	0.675
ENSG00000103126	AXIN1	intron	16	289607	293488	Cells_EBV-transformed_lymphocytes	Colon	0.42	0.675
ENSG00000184497	TMEM255B	intron	13	113800063	113800827	Adipose_Visceral_Omentum	Proximal	-0.42	0.675
ENSG00000171862	PTEN	intron	10	87880438	87925513	Cells_EBV-transformed_lymphocytes	Distal	0.82	0.675
ENSG00000104763	ASAH1	intron	8	18069878	18071300	Cells_EBV-transformed_lymphocytes	Female	-0.42	0.675
ENSG00000158092	NCK1	intron	3	136928227	136945583	Cells_EBV-transformed_lymphocytes	Proximal	-0.13	0.675
ENSG00000111850	SMIM8	intron	6	87337166	87340116	Adipose_Subcutaneous	Colon	-0.42	0.675
ENSG00000203872	C6orf163	intron	6	87337166	87340116	Adipose_Subcutaneous	Colon	-0.42	0.675
ENSG00000074590	NUAK1	intron	12	106067955	106070774	Adipose_Subcutaneous	Distal	-0.36	0.675
ENSG00000101017	CD40	intron	20	46123219	46128138	Adipose_Subcutaneous	Rectal	0.42	0.675
		intron	2	25426715	25427467	Cells_EBV-transformed_lymphocytes	Female	-0.42	0.675
ENSG00000004975	DVL2	intron	17	7229475	7229588	Cells_EBV-transformed_lymphocytes	Male	-0.42	0.675
ENSG00000110013	SIAE	intron	11	124649796	124654655	Adipose_Subcutaneous	Rectal	0.42	0.675
ENSG00000124532	MRS2	intron	6	24416242	24416397	Cells_EBV-transformed_lymphocytes	Proximal	-0.42	0.675
ENSG00000130702	LAMA5	intron	20	62314440	62314555	Adipose_Visceral_Omentum	Distal	-0.42	0.675
ENSG00000134001	EIF2S1	intron	14	67360456	67364767	Adipose_Visceral_Omentum	Rectal	-0.42	0.675
ENSG00000135315	CEP162	intron	6	84169433	84171606	Cells_EBV-transformed_lymphocytes	Rectal	0.42	0.675
ENSG00000138639	ARHGAP24	intron	4	85721972	85923648	Adipose_Visceral_Omentum	Rectal	-0.42	0.675
ENSG00000169169	CPT1C	intron	19	49692393	49697326	Adipose_Visceral_Omentum	Female	0.42	0.675
ENSG00000173918	C1QTNF1	intron	17	79024494	79043955	Adipose_Subcutaneous	Overall	0.42	0.675
ENSG00000173918	C1QTNF1	intron	17	79025245	79025824	Adipose_Subcutaneous	Overall	-0.42	0.675
ENSG00000184056	VPS33B	intron	15	90984825	90994407	Adipose_Subcutaneous	Male	-0.42	0.675
ENSG00000184916	JAG2	intron	14	105150911	105151283	Adipose_Subcutaneous	Colon	-0.42	0.675
ENSG00000186340	THBS2	intron	6	169229679	169229893	Adipose_Subcutaneous	Colon	0.42	0.675
ENSG00000196139	AKR1C3	intron	10	5094528	5096410	Adipose_Visceral_Omentum	Distal	-0.42	0.675
ENSG00000198901	PRC1	intron	15	90984140	90994407	Cells_EBV-transformed_lymphocytes	Male	0.42	0.675
ENSG00000198901	PRC1	intron	15	90984825	90994407	Adipose_Subcutaneous	Male	-0.42	0.675
ENSG00000224220	DTNB-AS1	intron	2	25423515	25427467	Cells_EBV-transformed_lymphocytes	Female	0.42	0.675
ENSG00000235687	LINC00993	intron	10	37264637	37309097	Adipose_Subcutaneous	Proximal	-0.42	0.675
ENSG00000240800	ATP8A2P1	intron	10	37264637	37309097	Adipose_Subcutaneous	Proximal	-0.42	0.675
ENSG00000167711	SERPINF2	intron	17	1745395	1745708	Adipose_Visceral_Omentum	Overall	-0.04	0.675
ENSG00000134802	SLC43A3	intron	11	57426389	57426588	Colon_Transverse	Overall	0.66	0.675
ENSG00000130396	AFDN	intron	6	167966045	167969114	Adipose_Subcutaneous	Proximal	0.42	0.675
ENSG00000130669	PAK4	intron	19	39125919	39169532	Adipose_Subcutaneous	Male	0	0.675
ENSG00000136059	VILL	intron	3	38001860	38004255	Adipose_Visceral_Omentum	Male	-0.41	0.675
ENSG00000105499	PLA2G4C	intron	19	48095604	48096699	Adipose_Visceral_Omentum	Colon	-0.59	0.675
ENSG00000099219	ERMP1	intron	9	5801328	5805611	Adipose_Visceral_Omentum	Rectal	0.42	0.675
ENSG00000115594	IL1R1	intron	2	102104872	102153941	Adipose_Subcutaneous	Overall	0.46	0.675
ENSG00000132793	LPIN3	intron	20	41358034	41358237	Adipose_Visceral_Omentum	Colon	0.31	0.675
ENSG00000248441	LETR1	intron	15	95256776	95288302	Adipose_Visceral_Omentum	Distal	0.42	0.675
ENSG00000185989	RASA3	intron	13	114041094	114052052	Adipose_Visceral_Omentum	Female	-0.22	0.675
ENSG00000124588	NQO2	intron	6	3010189	3012544	Adipose_Subcutaneous	Distal	0.42	0.675
ENSG00000128567	PODXL	intron	7	131510331	131510828	Adipose_Visceral_Omentum	Rectal	-0.41	0.675
ENSG00000125482	TTF1	intron	9	132386621	132388139	Adipose_Subcutaneous	Male	0.42	0.675
ENSG00000058085	LAMC2	intron	1	183240391	183258722	Adipose_Subcutaneous	Rectal	0.42	0.675
ENSG00000106603	COA1	intron	7	43650712	43651750	Cells_EBV-transformed_lymphocytes	Overall	-0.42	0.675
ENSG00000111452	ADGRD1	intron	12	130971580	130978472	Adipose_Subcutaneous	Overall	-0.42	0.675
ENSG00000112941	TENT4A	intron	5	6751197	6752926	Adipose_Subcutaneous	Female	-0.42	0.675
ENSG00000114378	HYAL1	intron	3	50302980	50303788	Adipose_Subcutaneous	Overall	0.42	0.675
ENSG00000136021	SCYL2	intron	12	100267396	100282943	Adipose_Visceral_Omentum	Distal	0.42	0.675
ENSG00000136021	SCYL2	intron	12	100267792	100282943	Adipose_Subcutaneous	Distal	-0.42	0.675
ENSG00000163531	NFASC	intron	1	204944406	204944737	Adipose_Visceral_Omentum	Rectal	0.42	0.675
ENSG00000163975	MELTF	intron	3	197019801	197021404	Cells_EBV-transformed_lymphocytes	Colon	-0.42	0.675
ENSG00000164347	GFM2	intron	5	74750667	74751368	Adipose_Subcutaneous	Distal	0.42	0.675
ENSG00000166436	TRIM66	intron	11	8651903	8671897	Cells_EBV-transformed_lymphocytes	Male	0.42	0.675
ENSG00000170248	PDCD6IP	intron	3	33864129	33865243	Cells_EBV-transformed_lymphocytes	Proximal	-0.42	0.675
ENSG00000174125	TLR1	intron	4	38804382	38804754	Adipose_Subcutaneous	Colon	-0.42	0.675
ENSG00000175463	TBC1D10C	intron	11	67407760	67408979	Cells_EBV-transformed_lymphocytes	Male	0.42	0.675
ENSG00000178691	SUZ12	intron	17	31940486	31947617	Adipose_Subcutaneous	Rectal	-0.42	0.675
ENSG00000179335	CLK3	intron	15	74606415	74608277	Adipose_Visceral_Omentum	Colon	0.42	0.675
ENSG00000181790	ADGRB1	intron	8	142490815	142510932	Adipose_Visceral_Omentum	Female	-0.42	0.675
ENSG00000196220	SRGAP3	intron	3	8990839	8992906	Cells_EBV-transformed_lymphocytes	Colon	-0.42	0.675
ENSG00000205903	ZNF316	intron	7	6644593	6652303	Adipose_Subcutaneous	Colon	-0.42	0.675
ENSG00000228010	AC073343.2	intron	7	6644593	6652303	Adipose_Subcutaneous	Colon	-0.42	0.675
ENSG00000101307	SIRPB1	intron	20	1552038	1557581	Whole_Blood	Overall	-0.42	0.675
ENSG00000114378	HYAL1	intron	3	50302980	50303466	Adipose_Subcutaneous	Overall	-0.42	0.675
ENSG00000125900	SIRPD	intron	20	1552038	1557581	Whole_Blood	Overall	-0.42	0.675
ENSG00000132670	PTPRA	intron	20	3027841	3034901	Adipose_Subcutaneous	Male	-0.42	0.675
ENSG00000132670	PTPRA	intron	20	3027841	3035585	Adipose_Subcutaneous	Male	0.42	0.675
ENSG00000139323	POC1B	intron	12	89459718	89466770	Adipose_Subcutaneous	Female	-0.14	0.675
ENSG00000144596	GRIP2	intron	3	14509964	14511165	Adipose_Subcutaneous	Rectal	-0.42	0.675
ENSG00000170464	DNAJC18	intron	5	139428683	139437372	Adipose_Subcutaneous	Proximal	-0.42	0.675
ENSG00000172366	MCRIP2	intron	16	642249	646472	Adipose_Subcutaneous	Male	0.42	0.675
ENSG00000179335	CLK3	intron	15	74606095	74606243	Adipose_Visceral_Omentum	Colon	-0.42	0.675
ENSG00000108405	P2RX1	intron	17	3915978	3916089	Whole_Blood	Overall	0.07	0.675
ENSG00000162373	BEND5	intron	1	48759284	48761337	Adipose_Subcutaneous	Colon	0.42	0.675
ENSG00000103811	CTSH	intron	15	78935750	78937035	Adipose_Subcutaneous	Distal	0.42	0.675
ENSG00000130227	XPO7	intron	8	21990407	21991868	Adipose_Subcutaneous	Proximal	0.14	0.675
ENSG00000066827	ZFAT	intron	8	134478721	134501829	Cells_EBV-transformed_lymphocytes	Overall	-0.38	0.675
ENSG00000144504	ANKMY1	intron	2	240509455	240512802	Adipose_Visceral_Omentum	Overall	-0.42	0.675
ENSG00000256673	AC141557.1	intron	12	9402556	9406308	Adipose_Visceral_Omentum	Proximal	-1.01	0.675
ENSG00000204619	PPP1R11	intron	6	30068353	30068590	Adipose_Subcutaneous	Male	-0.42	0.675
ENSG00000259363	AC090825.1	intron	15	99813086	99838711	Cells_EBV-transformed_lymphocytes	Colon	-0.64	0.675
ENSG00000168488	ATXN2L	intron	16	28826390	28829401	Cells_EBV-transformed_lymphocytes	Female	-0.77	0.675
ENSG00000168488	ATXN2L	intron	16	28826986	28829401	Adipose_Visceral_Omentum	Female	0.77	0.675
ENSG00000148824	MTG1	intron	10	133402773	133415789	Colon_Sigmoid	Overall	0.42	0.675
ENSG00000214279	SCART1	intron	10	133402773	133415789	Colon_Sigmoid	Overall	0.42	0.675
ENSG00000166106	ADAMTS15	intron	11	130462780	130469262	Adipose_Subcutaneous	Colon	-0.42	0.675
ENSG00000110200	ANAPC15	intron	11	72111286	72112650	Adipose_Subcutaneous	Rectal	-0.41	0.675
ENSG00000100767	PAPLN	intron	14	73265507	73268557	Adipose_Visceral_Omentum	Female	-0.65	0.675
ENSG00000179593	ALOX15B	intron	17	8047076	8047258	Adipose_Subcutaneous	Rectal	-0.42	0.675
ENSG00000231246	LINC02884	intron	1	112234899	112238070	Adipose_Visceral_Omentum	Colon	0.42	0.675
ENSG00000058453	CROCC	intron	1	16931397	16936637	Adipose_Subcutaneous	Rectal	-0.42	0.675
ENSG00000078902	TOLLIP	intron	11	1277253	1286002	Cells_EBV-transformed_lymphocytes	Proximal	-0.42	0.675
ENSG00000083642	PDS5B	intron	13	32753536	32755842	Adipose_Subcutaneous	Distal	0.42	0.675
ENSG00000085552	IGSF9	intron	1	159932652	159934190	Adipose_Visceral_Omentum	Rectal	0.42	0.675
ENSG00000088387	DOCK9	intron	13	98807807	98809352	Adipose_Subcutaneous	Female	0	0.675
ENSG00000100077	GRK3	intron	22	25695214	25703510	Adipose_Subcutaneous	Colon	-0.42	0.675
ENSG00000107959	PITRM1	intron	10	3148063	3148168	Adipose_Visceral_Omentum	Distal	0.42	0.675
ENSG00000115020	PIKFYVE	intron	2	208273733	208285726	Cells_EBV-transformed_lymphocytes	Rectal	-0.42	0.675
ENSG00000115020	PIKFYVE	intron	2	208274053	208276712	Adipose_Subcutaneous	Rectal	-0.42	0.675
ENSG00000124006	OBSL1	intron	2	219558110	219559225	Adipose_Visceral_Omentum	Female	-0.42	0.675
ENSG00000124006	OBSL1	intron	2	219559497	219562402	Adipose_Visceral_Omentum	Female	0.42	0.675
ENSG00000125967	NECAB3	intron	20	33660395	33662212	Cells_EBV-transformed_lymphocytes	Male	0.42	0.675
ENSG00000125967	NECAB3	intron	20	33660395	33669375	Cells_EBV-transformed_lymphocytes	Male	-0.42	0.675
ENSG00000136732	GYPC	intron	2	126656312	126690255	Whole_Blood	Overall	0.42	0.675
ENSG00000138641	HERC3	intron	4	88665950	88667377	Adipose_Subcutaneous	Female	0.42	0.675
ENSG00000150967	ABCB9	intron	12	122940284	122944391	Adipose_Subcutaneous	Rectal	0.42	0.675
ENSG00000163605	PPP4R2	intron	3	72967719	72974977	Adipose_Subcutaneous	Rectal	0.42	0.675
ENSG00000163635	ATXN7	intron	3	63988324	63990176	Adipose_Visceral_Omentum	Distal	-0.42	0.675
ENSG00000163848	ZNF148	intron	3	125315053	125323309	Cells_EBV-transformed_lymphocytes	Overall	-0.42	0.675
ENSG00000164855	TMEM184A	intron	7	1548688	1549547	Colon_Transverse	Overall	0.42	0.675
ENSG00000164855	TMEM184A	intron	7	1548688	1549854	Colon_Transverse	Overall	-0.42	0.675
ENSG00000172986	GXYLT2	intron	3	72967719	72974977	Adipose_Subcutaneous	Rectal	0.42	0.675
ENSG00000175215	CTDSP2	intron	12	57828418	57829448	Cells_EBV-transformed_lymphocytes	Female	0.42	0.675
ENSG00000176273	SLC35G1	intron	10	93898751	93900752	Cells_EBV-transformed_lymphocytes	Colon	-0.42	0.675
ENSG00000185437	SH3BGR	intron	21	39499915	39508998	Adipose_Subcutaneous	Rectal	0.14	0.675
ENSG00000213999	MEF2B	intron	19	19150764	19157216	Adipose_Subcutaneous	Female	0.42	0.675
ENSG00000213999	MEF2B	intron	19	19150764	19170205	Adipose_Subcutaneous	Female	-0.42	0.675
ENSG00000221829	FANCG	intron	9	35077399	35078605	Adipose_Subcutaneous	Colon	-0.42	0.675
ENSG00000254901	BORCS8	intron	19	19150764	19157216	Adipose_Subcutaneous	Female	0.42	0.675
ENSG00000254901	BORCS8	intron	19	19150764	19170205	Adipose_Subcutaneous	Female	-0.42	0.675
ENSG00000172243	CLEC7A	intron	12	10118590	10125297	Adipose_Subcutaneous	Colon	-0.42	0.675
ENSG00000138385	SSB	intron	2	169808765	169808860	Adipose_Subcutaneous	Rectal	-0.42	0.675
ENSG00000143434	SEMA6C	intron	1	151140090	151142504	Adipose_Visceral_Omentum	Colon	0.06	0.675
ENSG00000171824	EXOSC10	intron	1	11077651	11079711	Adipose_Visceral_Omentum	Proximal	-0.01	0.675
ENSG00000124356	STAMBP	intron	2	73862304	73870143	Adipose_Visceral_Omentum	Female	0.82	0.675
ENSG00000163872	YEATS2	intron	3	183790980	183793116	Colon_Transverse	Overall	-0.25	0.675
ENSG00000111530	CAND1	intron	12	67310316	67311693	Adipose_Visceral_Omentum	Rectal	0.42	0.675
ENSG00000050426	LETMD1	intron	12	51056502	51059361	Adipose_Subcutaneous	Female	-0.05	0.675
ENSG00000177076	ACER2	intron	9	19446418	19450450	Cells_EBV-transformed_lymphocytes	Proximal	-0.79	0.675
ENSG00000175764	TTLL11	intron	9	122031856	122039272	Cells_EBV-transformed_lymphocytes	Proximal	0.42	0.675
ENSG00000054277	OPN3	intron	1	241597997	241600380	Cells_EBV-transformed_lymphocytes	Female	-0.42	0.675
ENSG00000203668	CHML	intron	1	241597997	241600380	Cells_EBV-transformed_lymphocytes	Female	-0.42	0.675
ENSG00000125826	RBCK1	intron	20	419731	419918	Adipose_Visceral_Omentum	Male	-0.72	0.675
ENSG00000151806	GUF1	intron	4	44678787	44680441	Cells_EBV-transformed_lymphocytes	Female	-0.39	0.675
ENSG00000114107	CEP70	intron	3	138532570	138537178	Colon_Sigmoid	Overall	0.42	0.675
ENSG00000100450	GZMH	intron	14	24632118	24632324	Adipose_Visceral_Omentum	Rectal	0.42	0.675
ENSG00000100453	GZMB	intron	14	24632118	24632324	Adipose_Visceral_Omentum	Rectal	0.42	0.675
		intron	21	41421871	41421975	Cells_EBV-transformed_lymphocytes	Male	-0.42	0.675
ENSG00000074935	TUBE1	intron	6	112084246	112086556	Adipose_Subcutaneous	Male	0.42	0.675
ENSG00000086666	ZFAND6	intron	15	80059809	80120328	Adipose_Visceral_Omentum	Male	-0.42	0.675
ENSG00000100029	PES1	intron	22	30587395	30588021	Adipose_Subcutaneous	Colon	-0.42	0.675
ENSG00000100029	PES1	intron	22	30588174	30589191	Adipose_Subcutaneous	Colon	0.42	0.675
ENSG00000105953	OGDH	intron	7	44656362	44666736	Adipose_Subcutaneous	Rectal	-0.42	0.675
ENSG00000119711	ALDH6A1	intron	14	74071497	74071896	Adipose_Visceral_Omentum	Overall	0.42	0.675
ENSG00000123104	ITPR2	intron	12	26486360	26487068	Adipose_Subcutaneous	Rectal	-0.42	0.675
ENSG00000130475	FCHO1	intron	19	17783172	17784103	Adipose_Visceral_Omentum	Male	-0.42	0.675
ENSG00000142039	CCDC97	intron	19	41320470	41322595	Adipose_Subcutaneous	Proximal	-0.14	0.675
ENSG00000142039	CCDC97	intron	19	41320470	41322600	Adipose_Subcutaneous	Proximal	0.14	0.675
ENSG00000144566	RAB5A	intron	3	19979119	19983708	Cells_EBV-transformed_lymphocytes	Male	-0.42	0.675
ENSG00000164338	UTP15	intron	5	73565912	73567262	Adipose_Visceral_Omentum	Rectal	0.42	0.675
ENSG00000167595	PROSER3	intron	19	35758226	35759374	Adipose_Subcutaneous	Colon	-0.42	0.675
ENSG00000171097	KYAT1	intron	9	128836073	128836802	Adipose_Visceral_Omentum	Rectal	0	0.675
ENSG00000171097	KYAT1	intron	9	128836105	128836802	Adipose_Visceral_Omentum	Rectal	-0.42	0.675
ENSG00000263155	MYZAP	intron	15	57592109	57604269	Adipose_Subcutaneous	Proximal	-0.42	0.675
ENSG00000072210	ALDH3A2	intron	17	19665047	19671721	Adipose_Visceral_Omentum	Female	0.14	0.675
ENSG00000145348	TBCK	intron	4	106252007	106260437	Adipose_Subcutaneous	Rectal	-0.42	0.675
ENSG00000059145	UNKL	intron	16	1366395	1367092	Adipose_Subcutaneous	Proximal	0.23	0.675
ENSG00000108469	RECQL5	intron	17	75629475	75629708	Cells_EBV-transformed_lymphocytes	Distal	0.3	0.675
ENSG00000141401	IMPA2	intron	18	12012215	12014265	Cells_EBV-transformed_lymphocytes	Male	-0.19	0.675
ENSG00000061987	MON2	intron	12	62571582	62580297	Adipose_Subcutaneous	Overall	0.42	0.675
ENSG00000166523	CLEC4E	intron	12	8536205	8539200	Whole_Blood	Overall	-0.42	0.675
ENSG00000100568	VTI1B	intron	14	67651481	67653437	Cells_EBV-transformed_lymphocytes	Overall	-0.42	0.675
ENSG00000093183	SEC22C	intron	3	42553448	42555930	Adipose_Subcutaneous	Male	-0.32	0.675
ENSG00000136444	RSAD1	intron	17	50479019	50479629	Adipose_Subcutaneous	Colon	0.42	0.675
ENSG00000175029	CTBP2	intron	10	125088319	125110990	Adipose_Subcutaneous	Distal	-0.42	0.675
ENSG00000150961	SEC24D	intron	4	118815726	118817264	Adipose_Subcutaneous	Proximal	0	0.675
		intron	17	1228298	1228793	Cells_EBV-transformed_lymphocytes	Overall	-0.42	0.675
ENSG00000060971	ACAA1	intron	3	38136685	38136865	Adipose_Subcutaneous	Male	-0.42	0.675
ENSG00000080947	CROCCP3	intron	1	16627289	16628468	Adipose_Visceral_Omentum	Colon	0.42	0.675
ENSG00000088280	ASAP3	intron	1	23438834	23441102	Adipose_Visceral_Omentum	Distal	-0.42	0.675
ENSG00000104756	KCTD9	intron	8	25444335	25446129	Adipose_Subcutaneous	Female	0.42	0.675
ENSG00000112357	PEX7	intron	6	136822795	136825214	Cells_EBV-transformed_lymphocytes	Overall	0.42	0.675
ENSG00000112787	FBRSL1	intron	12	132576931	132581313	Adipose_Subcutaneous	Distal	0.42	0.675
ENSG00000116962	NID1	intron	1	235977988	235978995	Adipose_Visceral_Omentum	Distal	-0.42	0.675
ENSG00000118454	ANKRD13C	intron	1	70292549	70296130	Adipose_Subcutaneous	Colon	0.42	0.675
ENSG00000134014	ELP3	intron	8	28097318	28099828	Adipose_Subcutaneous	Colon	0	0.675
ENSG00000141349	G6PC3	intron	17	44074266	44074680	Adipose_Subcutaneous	Overall	-0.42	0.675
ENSG00000141349	G6PC3	intron	17	44074266	44075310	Adipose_Subcutaneous	Overall	0.42	0.675
ENSG00000141349	G6PC3	intron	17	44074770	44074969	Adipose_Visceral_Omentum	Overall	0.42	0.675
ENSG00000141349	G6PC3	intron	17	44075087	44075310	Adipose_Subcutaneous	Overall	-0.42	0.675
ENSG00000145246	ATP10D	intron	4	47485519	47512504	Cells_EBV-transformed_lymphocytes	Distal	-0.42	0.675
ENSG00000149313	AASDHPPT	intron	11	106079692	106090557	Adipose_Subcutaneous	Rectal	-0.42	0.675
ENSG00000154153	RETREG1	intron	5	16483472	16565763	Adipose_Subcutaneous	Proximal	0.42	0.675
ENSG00000165487	MICU2	intron	13	21566944	21603939	Cells_EBV-transformed_lymphocytes	Male	0.42	0.675
ENSG00000166825	ANPEP	intron	15	89804617	89805321	Adipose_Subcutaneous	Colon	-0.42	0.675
ENSG00000179388	EGR3	intron	8	22691482	22691743	Cells_EBV-transformed_lymphocytes	Distal	0.42	0.675
ENSG00000179388	EGR3	intron	8	22691482	22692791	Adipose_Visceral_Omentum	Distal	-0.42	0.675
ENSG00000215908	CROCCP2	intron	1	16627289	16628468	Adipose_Visceral_Omentum	Colon	0.42	0.675
ENSG00000229291	LINC02768	intron	1	235977988	235978995	Adipose_Visceral_Omentum	Distal	-0.42	0.675
ENSG00000074755	ZZEF1	intron	17	4082507	4085670	Adipose_Subcutaneous	Male	-0.41	0.675
ENSG00000163872	YEATS2	intron	3	183790980	183797923	Colon_Transverse	Overall	0.25	0.675
ENSG00000180104	EXOC3	intron	5	454051	461960	Adipose_Visceral_Omentum	Overall	-0.27	0.675
ENSG00000185730	ZNF696	intron	8	143291767	143292972	Adipose_Subcutaneous	Proximal	0.64	0.675
ENSG00000125733	TRIP10	intron	19	6750633	6751063	Adipose_Subcutaneous	Overall	-0.75	0.675
ENSG00000049246	PER3	intron	1	7819420	7820115	Adipose_Visceral_Omentum	Female	0.83	0.675
ENSG00000131018	SYNE1	intron	6	152143765	152148045	Adipose_Visceral_Omentum	Female	0.29	0.675
ENSG00000165458	INPPL1	intron	11	72234646	72235116	Adipose_Visceral_Omentum	Male	0.42	0.675
ENSG00000150636	CCDC102B	intron	18	68716594	68734734	Adipose_Subcutaneous	Male	-0.42	0.675
ENSG00000198839	ZNF277	intron	7	112206807	112286877	Adipose_Visceral_Omentum	Distal	-0.66	0.675
ENSG00000100726	TELO2	intron	16	1497104	1497361	Cells_EBV-transformed_lymphocytes	Distal	0.42	0.675
ENSG00000145494	NDUFS6	intron	5	1802374	1814339	Cells_EBV-transformed_lymphocytes	Distal	0.74	0.675
ENSG00000162777	DENND2D	intron	1	111195828	111195916	Adipose_Visceral_Omentum	Overall	0.42	0.675
ENSG00000117713	ARID1A	intron	1	26732792	26760856	Cells_EBV-transformed_lymphocytes	Distal	0.42	0.675
ENSG00000223482	NUTM2A-AS1	intron	10	87246212	87288442	Adipose_Subcutaneous	Colon	0.41	0.675
ENSG00000010810	FYN	intron	6	111846629	111872968	Adipose_Subcutaneous	Rectal	0.35	0.675
ENSG00000105135	ILVBL	intron	19	15116522	15117881	Adipose_Subcutaneous	Distal	0.41	0.675
ENSG00000176945	MUC20	intron	3	195708841	195724680	Adipose_Visceral_Omentum	Colon	0	0.675
ENSG00000283426	SMBD1P	intron	3	195708841	195724680	Adipose_Visceral_Omentum	Colon	0	0.675
ENSG00000203666	EFCAB2	intron	1	245059458	245082083	Adipose_Visceral_Omentum	Male	-0.41	0.675
ENSG00000155893	PXYLP1	intron	3	141231911	141260123	Adipose_Visceral_Omentum	Female	0.42	0.675
ENSG00000184182	UBE2F	intron	2	237994809	238016566	Cells_EBV-transformed_lymphocytes	Rectal	-0.42	0.675
ENSG00000233799	AC139887.1	intron	4	767615	781772	Cells_EBV-transformed_lymphocytes	Male	0.42	0.675
ENSG00000249592	PCGF3-AS1	intron	4	767615	781772	Cells_EBV-transformed_lymphocytes	Male	0.42	0.675
ENSG00000124588	NQO2	intron	6	3000085	3006468	Adipose_Visceral_Omentum	Distal	-0.42	0.675
		intron	14	76809643	76810089	Cells_EBV-transformed_lymphocytes	Overall	-0.42	0.675
		intron	2	222321008	222321467	Cells_EBV-transformed_lymphocytes	Distal	-0.42	0.675
		intron	8	22025521	22033130	Cells_EBV-transformed_lymphocytes	Female	0.42	0.675
ENSG00000013523	ANGEL1	intron	14	76809643	76812764	Cells_EBV-transformed_lymphocytes	Overall	0.42	0.675
ENSG00000083544	TDRD3	intron	13	60494575	60509763	Cells_EBV-transformed_lymphocytes	Proximal	0.42	0.675
ENSG00000084774	CAD	intron	2	27231580	27231980	Cells_EBV-transformed_lymphocytes	Proximal	-0.42	0.675
ENSG00000084774	CAD	intron	2	27232224	27232448	Cells_EBV-transformed_lymphocytes	Proximal	-0.42	0.675
ENSG00000104218	CSPP1	intron	8	67190759	67195382	Adipose_Subcutaneous	Rectal	-0.42	0.675
ENSG00000109618	SEPSECS	intron	4	25127357	25144774	Adipose_Subcutaneous	Female	-0.14	0.675
ENSG00000114062	UBE3A	intron	15	25354683	25355892	Adipose_Subcutaneous	Male	0.42	0.675
ENSG00000124226	RNF114	intron	20	49936552	49945382	Adipose_Subcutaneous	Proximal	0.42	0.675
ENSG00000138207	RBP4	intron	10	93601046	93601171	Adipose_Subcutaneous	Female	0.42	0.675
ENSG00000138207	RBP4	intron	10	93601046	93601362	Adipose_Visceral_Omentum	Female	-0.42	0.675
ENSG00000138942	RNF185	intron	22	31176417	31187047	Adipose_Subcutaneous	Female	-0.42	0.675
ENSG00000141449	GREB1L	intron	18	21516754	21518034	Adipose_Visceral_Omentum	Male	0.42	0.675
ENSG00000143748	NVL	intron	1	224308263	224311800	Adipose_Visceral_Omentum	Male	0.42	0.675
ENSG00000144589	STK11IP	intron	2	219598180	219601235	Adipose_Subcutaneous	Male	0.42	0.675
ENSG00000153246	PLA2R1	intron	2	159951578	159955199	Adipose_Subcutaneous	Male	0.42	0.675
ENSG00000158806	NPM2	intron	8	22025521	22025647	Adipose_Visceral_Omentum	Female	-0.42	0.675
ENSG00000161996	WDR90	intron	16	659126	659245	Cells_EBV-transformed_lymphocytes	Colon	-0.42	0.675
ENSG00000163071	SPATA18	intron	4	52062332	52071917	Adipose_Visceral_Omentum	Proximal	-0.42	0.675
ENSG00000163071	SPATA18	intron	4	52078893	52079744	Cells_EBV-transformed_lymphocytes	Proximal	0	0.675
ENSG00000166801	FAM111A	intron	11	59142969	59143083	Adipose_Subcutaneous	Overall	-0.25	0.675
ENSG00000166801	FAM111A	intron	11	59143304	59143497	Adipose_Visceral_Omentum	Overall	0.42	0.675
ENSG00000168917	SLC35G2	intron	3	136819214	136854443	Adipose_Subcutaneous	Colon	0.42	0.675
ENSG00000171425	ZNF581	intron	19	55635712	55642497	Adipose_Visceral_Omentum	Female	-0.42	0.675
ENSG00000179335	CLK3	intron	15	74619348	74619967	Adipose_Subcutaneous	Distal	-0.42	0.675
ENSG00000179335	CLK3	intron	15	74619348	74620009	Adipose_Subcutaneous	Distal	0.42	0.675
ENSG00000189057	FAM111B	intron	11	59142969	59143083	Adipose_Subcutaneous	Overall	-0.25	0.675
ENSG00000197530	MIB2	intron	1	1623482	1623774	Adipose_Subcutaneous	Colon	-0.42	0.675
ENSG00000198546	ZNF511	intron	10	133310229	133311716	Cells_EBV-transformed_lymphocytes	Distal	0.14	0.675
ENSG00000205560	CPT1B	intron	22	50576593	50576857	Whole_Blood	Overall	-0.42	0.675
ENSG00000205560	CPT1B	intron	22	50576637	50576857	Whole_Blood	Overall	0.42	0.675
ENSG00000205560	CPT1B	intron	22	50577034	50577356	Adipose_Subcutaneous	Overall	0.42	0.675
ENSG00000188130	MAPK12	intron	22	50258301	50261167	Adipose_Subcutaneous	Overall	-0.02	0.675
ENSG00000085662	AKR1B1	intron	7	134451753	134458997	Adipose_Visceral_Omentum	Female	-0.65	0.675
ENSG00000137166	FOXP4	intron	6	41587156	41587302	Cells_EBV-transformed_lymphocytes	Proximal	0.45	0.675
ENSG00000168924	LETM1	intron	4	1822312	1822988	Adipose_Visceral_Omentum	Male	-0.36	0.675
ENSG00000113971	NPHP3	intron	3	132716909	132717955	Adipose_Subcutaneous	Female	-0.53	0.675
ENSG00000166311	SMPD1	intron	11	6394041	6394219	Adipose_Visceral_Omentum	Rectal	-0.42	0.675
ENSG00000100890	PRORP	intron	14	35180777	35266727	Adipose_Subcutaneous	Male	-0.41	0.675
ENSG00000007541	PIGQ	intron	16	580263	580858	Adipose_Subcutaneous	Proximal	0.42	0.675
ENSG00000008516	MMP25	intron	16	3050546	3055830	Adipose_Visceral_Omentum	Distal	0.42	0.675
ENSG00000082153	BZW1	intron	2	200811990	200813208	Colon_Sigmoid	Overall	0.41	0.675
ENSG00000162341	TPCN2	intron	11	69067605	69070430	Adipose_Visceral_Omentum	Colon	0.08	0.675
ENSG00000151466	SCLT1	intron	4	128939894	128942996	Cells_EBV-transformed_lymphocytes	Colon	-0.42	0.675
ENSG00000187742	SECISBP2	intron	9	89339953	89341347	Cells_EBV-transformed_lymphocytes	Overall	0.37	0.675
ENSG00000163864	NMNAT3	intron	3	139638062	139677705	Adipose_Subcutaneous	Rectal	0.42	0.675
ENSG00000122367	LDB3	intron	10	86685700	86687069	Colon_Transverse	Overall	-0.39	0.675
ENSG00000008441	NFIX	intron	19	13075671	13081680	Adipose_Visceral_Omentum	Male	0.42	0.675
ENSG00000054654	SYNE2	intron	14	64215354	64216248	Cells_EBV-transformed_lymphocytes	Male	-0.42	0.675
ENSG00000055332	EIF2AK2	intron	2	37109295	37114731	Cells_EBV-transformed_lymphocytes	Proximal	0.42	0.675
ENSG00000066379	POLR1H	intron	6	30061669	30061917	Adipose_Subcutaneous	Male	0.42	0.675
ENSG00000068878	PSME4	intron	2	53900017	53901350	Adipose_Subcutaneous	Proximal	0.42	0.675
ENSG00000082781	ITGB5	intron	3	124796817	124809022	Adipose_Visceral_Omentum	Colon	0.42	0.675
ENSG00000101307	SIRPB1	intron	20	1572037	1578338	Adipose_Subcutaneous	Overall	-0.42	0.675
ENSG00000101337	TM9SF4	intron	20	32150875	32155103	Adipose_Visceral_Omentum	Colon	0.42	0.675
ENSG00000111727	HCFC2	intron	12	104096433	104098343	Adipose_Subcutaneous	Colon	-0.42	0.675
ENSG00000111727	HCFC2	intron	12	104097691	104098343	Adipose_Subcutaneous	Colon	0.42	0.675
ENSG00000116750	UCHL5	intron	1	193023036	193023844	Adipose_Subcutaneous	Female	0.42	0.675
ENSG00000125900	SIRPD	intron	20	1572037	1578338	Adipose_Subcutaneous	Overall	-0.42	0.675
ENSG00000129219	PLD2	intron	17	4819218	4819429	Cells_EBV-transformed_lymphocytes	Distal	0.42	0.675
ENSG00000130958	SLC35D2	intron	9	96368305	96383477	Cells_EBV-transformed_lymphocytes	Distal	0.42	0.675
ENSG00000131016	AKAP12	intron	6	151305903	151323725	Adipose_Subcutaneous	Female	0.42	0.675
ENSG00000131759	RARA	intron	17	40352507	40354302	Adipose_Visceral_Omentum	Overall	-0.42	0.675
ENSG00000138303	ASCC1	intron	10	72213331	72215782	Adipose_Visceral_Omentum	Rectal	0.42	0.675
ENSG00000138303	ASCC1	intron	10	72213331	72216207	Adipose_Subcutaneous	Rectal	0.42	0.675
ENSG00000149179	CSTPP1	intron	11	47157922	47159633	Adipose_Subcutaneous	Proximal	0.42	0.675
ENSG00000168297	PXK	intron	3	58365924	58369431	Adipose_Visceral_Omentum	Rectal	-0.42	0.675
ENSG00000173011	TADA2B	intron	4	7043849	7054062	Adipose_Visceral_Omentum	Female	-0.42	0.675
ENSG00000175471	MCTP1	intron	5	94705203	94708512	Adipose_Subcutaneous	Male	0.42	0.675
ENSG00000177721	ANXA2R	intron	5	43015150	43017074	Cells_EBV-transformed_lymphocytes	Distal	0.42	0.675
ENSG00000177738	ANXA2R-OT1	intron	5	43015150	43017074	Cells_EBV-transformed_lymphocytes	Distal	0.42	0.675
ENSG00000183010	PYCR1	intron	17	81935516	81936123	Cells_EBV-transformed_lymphocytes	Male	0.42	0.675
ENSG00000183010	PYCR1	intron	17	81936193	81936748	Cells_EBV-transformed_lymphocytes	Male	-0.42	0.675
ENSG00000198053	SIRPA	intron	20	1922645	1924764	Adipose_Subcutaneous	Overall	0.42	0.675
ENSG00000198053	SIRPA	intron	20	1924877	1927875	Adipose_Subcutaneous	Overall	0.42	0.675
ENSG00000225190	PLEKHM1	intron	17	45476073	45477900	Adipose_Subcutaneous	Proximal	0.42	0.675
ENSG00000170634	ACYP2	intron	2	53973810	53973934	Adipose_Visceral_Omentum	Colon	0.42	0.676
ENSG00000164938	TP53INP1	intron	8	94930728	94932070	Adipose_Subcutaneous	Distal	0.42	0.676
		intron	22	20702893	20703006	Cells_EBV-transformed_lymphocytes	Female	-0.42	0.676
ENSG00000185619	PCGF3	intron	4	731110	733672	Cells_EBV-transformed_lymphocytes	Female	0.42	0.676
		intron	1	45457871	45488574	Cells_EBV-transformed_lymphocytes	Colon	0.42	0.676
ENSG00000141027	NCOR1	intron	17	16194639	16215362	Adipose_Visceral_Omentum	Female	-0.42	0.676
ENSG00000185485	SDHAP1	intron	3	195960086	195962516	Adipose_Subcutaneous	Proximal	0.42	0.676
ENSG00000116497	S100PBP	intron	1	32853166	32855924	Colon_Sigmoid	Overall	-0.21	0.676
ENSG00000275832	ARHGAP23	intron	17	38482678	38490102	Adipose_Visceral_Omentum	Rectal	-0.42	0.676
ENSG00000258819	LINC02289	intron	14	77074598	77076105	Adipose_Visceral_Omentum	Proximal	-0.63	0.676
ENSG00000198844	ARHGEF15	intron	17	8314153	8314906	Adipose_Visceral_Omentum	Colon	-0.42	0.676
ENSG00000050165	DKK3	intron	11	11998779	12002300	Adipose_Visceral_Omentum	Overall	0.8	0.676
ENSG00000256771	ZNF253	intron	19	19865999	19891474	Cells_EBV-transformed_lymphocytes	Colon	0.46	0.676
ENSG00000178053	MLF1	intron	3	158571391	158588852	Adipose_Visceral_Omentum	Proximal	0.42	0.676
ENSG00000135636	DYSF	intron	2	71466933	71480883	Adipose_Subcutaneous	Colon	0.7	0.676
ENSG00000164035	EMCN	intron	4	100410355	100415898	Adipose_Subcutaneous	Proximal	-0.42	0.676
ENSG00000135426	TESPA1	intron	12	54950390	54961168	Adipose_Visceral_Omentum	Colon	0.41	0.676
		intron	1	101371523	101394263	Cells_EBV-transformed_lymphocytes	Male	0.42	0.676
		intron	3	4351631	4376330	Cells_EBV-transformed_lymphocytes	Colon	-0.42	0.676
ENSG00000012061	ERCC1	intron	19	45419197	45419411	Cells_EBV-transformed_lymphocytes	Overall	-0.42	0.676
ENSG00000012061	ERCC1	intron	19	45419197	45420324	Whole_Blood	Overall	0.42	0.676
ENSG00000048162	NOP16	intron	5	176385327	176386840	Adipose_Subcutaneous	Overall	-0.42	0.676
ENSG00000048162	NOP16	intron	5	176386019	176386840	Colon_Sigmoid	Overall	0.42	0.676
ENSG00000104814	MAP4K1	intron	19	38606215	38607864	Cells_EBV-transformed_lymphocytes	Female	0.42	0.676
ENSG00000108384	RAD51C	intron	17	58724100	58732484	Cells_EBV-transformed_lymphocytes	Rectal	0	0.676
ENSG00000118816	CCNI	intron	4	77056323	77058507	Adipose_Visceral_Omentum	Female	-0.42	0.676
ENSG00000118894	EEF2KMT	intron	16	5097353	5097644	Cells_EBV-transformed_lymphocytes	Overall	-0.42	0.676
ENSG00000142453	CARM1	intron	19	10908145	10909103	Adipose_Subcutaneous	Male	-0.42	0.676
ENSG00000153896	ZNF599	intron	19	34769555	34772824	Adipose_Subcutaneous	Female	-0.42	0.676
ENSG00000175110	MRPS22	intron	3	139344198	139346878	Cells_EBV-transformed_lymphocytes	Proximal	-0.42	0.676
ENSG00000175110	MRPS22	intron	3	139344718	139346878	Cells_EBV-transformed_lymphocytes	Proximal	0.42	0.676
ENSG00000188785	ZNF548	intron	19	57394223	57397048	Adipose_Subcutaneous	Female	-0.42	0.676
ENSG00000271447	MMP28	intron	17	35756419	35767752	Adipose_Visceral_Omentum	Rectal	0.42	0.676
ENSG00000205309	NT5M	intron	17	17304477	17306543	Cells_EBV-transformed_lymphocytes	Male	0.42	0.676
ENSG00000136738	STAM	intron	10	17688173	17693222	Colon_Transverse	Overall	-0.65	0.676
ENSG00000006744	ELAC2	intron	17	13011782	13013207	Adipose_Subcutaneous	Overall	0.42	0.676
ENSG00000115705	TPO	intron	2	1516982	1539553	Adipose_Subcutaneous	Colon	-0.78	0.676
ENSG00000179583	CIITA	intron	16	10923325	10923878	Adipose_Visceral_Omentum	Female	0.42	0.676
ENSG00000262222	RP11-876N24.4	intron	16	10923325	10923878	Adipose_Visceral_Omentum	Female	0.42	0.676
ENSG00000107104	KANK1	intron	9	740934	742205	Adipose_Subcutaneous	Proximal	-0.42	0.676
ENSG00000143537	ADAM15	intron	1	155061975	155062245	Adipose_Visceral_Omentum	Proximal	-0.12	0.676
ENSG00000100445	SDR39U1	intron	14	24442260	24442346	Adipose_Subcutaneous	Distal	0.41	0.676
ENSG00000101574	METTL4	intron	18	2547529	2552695	Adipose_Visceral_Omentum	Proximal	0.34	0.676
ENSG00000154473	BUB3	intron	10	123162828	123163820	Cells_EBV-transformed_lymphocytes	Distal	-0.41	0.676
ENSG00000154473	BUB3	intron	10	123162828	123165047	Cells_EBV-transformed_lymphocytes	Distal	0.41	0.676
ENSG00000128694	OSGEPL1	intron	2	189748081	189750550	Cells_EBV-transformed_lymphocytes	Male	-0.67	0.676
ENSG00000073605	GSDMB	intron	17	39909042	39909756	Adipose_Subcutaneous	Distal	-0.15	0.676
ENSG00000166839	ANKDD1A	intron	15	64944747	64947404	Adipose_Subcutaneous	Colon	-0.6	0.676
ENSG00000228434	AC004951.1	intron	7	44013679	44016434	Cells_EBV-transformed_lymphocytes	Female	0.42	0.676
ENSG00000228434	AC004951.1	intron	7	44014783	44016434	Adipose_Visceral_Omentum	Female	-0.42	0.676
ENSG00000239556	UPK3BL3P	intron	7	44013679	44016434	Cells_EBV-transformed_lymphocytes	Female	0.42	0.676
ENSG00000239556	UPK3BL3P	intron	7	44014783	44016434	Adipose_Visceral_Omentum	Female	-0.42	0.676
ENSG00000241057	AC004951.3	intron	7	44013679	44016434	Cells_EBV-transformed_lymphocytes	Female	0.42	0.676
ENSG00000241057	AC004951.3	intron	7	44014783	44016434	Adipose_Visceral_Omentum	Female	-0.42	0.676
ENSG00000272655	POLR2J4	intron	7	44013679	44016434	Cells_EBV-transformed_lymphocytes	Female	0.42	0.676
ENSG00000272655	POLR2J4	intron	7	44014783	44016434	Adipose_Visceral_Omentum	Female	-0.42	0.676
ENSG00000166260	COX11	intron	17	54952112	54953661	Cells_EBV-transformed_lymphocytes	Male	0.41	0.676
ENSG00000196502	SULT1A1	intron	16	28608388	28608478	Adipose_Subcutaneous	Rectal	-0.42	0.676
ENSG00000182141	ZNF708	intron	19	21309341	21329210	Adipose_Visceral_Omentum	Female	0.58	0.676
		intron	1	222590407	222592166	Cells_EBV-transformed_lymphocytes	Proximal	0.42	0.676
		intron	7	156654718	156657541	Cells_EBV-transformed_lymphocytes	Colon	0.42	0.676
ENSG00000008277	ADAM22	intron	7	88132951	88134329	Cells_EBV-transformed_lymphocytes	Male	0.42	0.676
ENSG00000016864	GLT8D1	intron	3	52695035	52695190	Adipose_Visceral_Omentum	Male	-0.42	0.676
ENSG00000038382	TRIO	intron	5	14489069	14492567	Adipose_Subcutaneous	Rectal	0.14	0.676
ENSG00000064545	TMEM161A	intron	19	19121819	19130156	Adipose_Subcutaneous	Overall	-0.42	0.676
ENSG00000075643	MOCOS	intron	18	36200324	36203113	Adipose_Subcutaneous	Proximal	-0.42	0.676
ENSG00000077549	CAPZB	intron	1	19339617	19344358	Adipose_Subcutaneous	Female	-0.42	0.676
ENSG00000095139	ARCN1	intron	11	118572550	118583179	Adipose_Visceral_Omentum	Colon	0.42	0.676
ENSG00000100104	SRRD	intron	22	26490198	26491025	Adipose_Visceral_Omentum	Proximal	-0.14	0.676
ENSG00000101596	SMCHD1	intron	18	2732492	2738397	Adipose_Subcutaneous	Overall	-0.42	0.676
ENSG00000104936	DMPK	intron	19	45778220	45778493	Adipose_Subcutaneous	Proximal	-0.42	0.676
ENSG00000104936	DMPK	intron	19	45779278	45779439	Adipose_Subcutaneous	Proximal	0.42	0.676
ENSG00000104936	DMPK	intron	19	45779359	45779439	Adipose_Subcutaneous	Proximal	-0.42	0.676
ENSG00000112511	PHF1	intron	6	33412422	33412508	Adipose_Subcutaneous	Colon	0.14	0.676
ENSG00000112511	PHF1	intron	6	33412422	33412516	Adipose_Visceral_Omentum	Colon	-0.14	0.676
ENSG00000116793	PHTF1	intron	1	113699799	113700193	Cells_EBV-transformed_lymphocytes	Overall	0.42	0.676
ENSG00000116793	PHTF1	intron	1	113700949	113704081	Whole_Blood	Overall	0.42	0.676
ENSG00000122970	IFT81	intron	12	110163065	110167871	Adipose_Visceral_Omentum	Female	-0.42	0.676
ENSG00000133884	DPF2	intron	11	65340545	65340966	Adipose_Subcutaneous	Rectal	0.42	0.676
ENSG00000135486	HNRNPA1	intron	12	54282874	54283079	Adipose_Subcutaneous	Rectal	-0.42	0.676
ENSG00000135486	HNRNPA1	intron	12	54282874	54283812	Cells_EBV-transformed_lymphocytes	Rectal	0.42	0.676
ENSG00000150782	IL18	intron	11	112150206	112153592	Adipose_Subcutaneous	Proximal	0.42	0.676
ENSG00000154845	PPP4R1	intron	18	9559604	9561980	Adipose_Subcutaneous	Male	0.42	0.676
ENSG00000154978	VOPP1	intron	7	55473045	55492282	Adipose_Subcutaneous	Rectal	-0.42	0.676
ENSG00000157911	PEX10	intron	1	2406895	2408456	Cells_EBV-transformed_lymphocytes	Rectal	-0.42	0.676
ENSG00000159259	CHAF1B	intron	21	36386262	36387598	Adipose_Visceral_Omentum	Colon	0.42	0.676
ENSG00000168306	ACOX2	intron	3	58534145	58534576	Adipose_Subcutaneous	Female	-0.42	0.676
ENSG00000168306	ACOX2	intron	3	58534522	58534947	Adipose_Subcutaneous	Female	0	0.676
ENSG00000168306	ACOX2	intron	3	58534608	58534947	Adipose_Subcutaneous	Female	0.42	0.676
ENSG00000171160	MORN4	intron	10	97616411	97616678	Colon_Sigmoid	Overall	0.42	0.676
ENSG00000121310	ECHDC2	intron	1	52907762	52907868	Colon_Sigmoid	Overall	-0.42	0.676
ENSG00000182208	MOB2	intron	11	1480885	1486447	Colon_Transverse	Overall	0.42	0.676
ENSG00000167851	CD300A	intron	17	74473874	74474532	Adipose_Subcutaneous	Female	-0.44	0.676
ENSG00000105750	ZNF85	intron	19	20935047	20942801	Adipose_Subcutaneous	Proximal	0.42	0.676
ENSG00000124228	DDX27	intron	20	49230349	49231023	Adipose_Visceral_Omentum	Colon	-0.22	0.676
ENSG00000167333	TRIM68	intron	11	4603340	4605079	Adipose_Subcutaneous	Colon	-0.09	0.676
		intron	8	127989291	127994883	Cells_EBV-transformed_lymphocytes	Rectal	0.42	0.676
ENSG00000114993	RTKN	intron	2	74427273	74427424	Cells_EBV-transformed_lymphocytes	Distal	-0.42	0.676
ENSG00000129187	DCTD	intron	4	182894605	182915461	Colon_Transverse	Overall	-0.2	0.676
ENSG00000180376	CCDC66	intron	3	56615272	56615922	Adipose_Subcutaneous	Overall	-0.05	0.676
ENSG00000007341	ST7L	intron	1	112598086	112600794	Adipose_Visceral_Omentum	Distal	0.15	0.676
ENSG00000055044	NOP58	intron	2	202299769	202300086	Adipose_Subcutaneous	Distal	-0.42	0.676
ENSG00000055044	NOP58	intron	2	202300137	202300234	Adipose_Subcutaneous	Distal	-0.42	0.676
ENSG00000167468	GPX4	intron	19	1106266	1106400	Adipose_Subcutaneous	Male	0.4	0.676
ENSG00000184619	KRBA2	intron	17	8370386	8375900	Adipose_Subcutaneous	Rectal	0.42	0.676
ENSG00000060138	YBX3	intron	12	10702134	10704051	Adipose_Visceral_Omentum	Overall	-0.03	0.676
ENSG00000198429	ZNF69	intron	19	11887986	11903615	Adipose_Visceral_Omentum	Rectal	0.41	0.676
ENSG00000085491	SLC25A24	intron	1	108155135	108157462	Cells_EBV-transformed_lymphocytes	Female	0.42	0.676
ENSG00000157106	SMG1	intron	16	18889585	18890863	Adipose_Visceral_Omentum	Male	0.58	0.676
		intron	17	8232475	8232620	Cells_EBV-transformed_lymphocytes	Rectal	0.42	0.676
ENSG00000000457	SCYL3	intron	1	169855957	169859041	Adipose_Subcutaneous	Overall	-0.42	0.676
ENSG00000022976	ZNF839	intron	14	102326887	102331622	Adipose_Subcutaneous	Male	0.42	0.676
ENSG00000026103	FAS	intron	10	88991352	89003029	Adipose_Visceral_Omentum	Overall	0.42	0.676
ENSG00000035115	SH3YL1	intron	2	233229	234160	Adipose_Subcutaneous	Proximal	0.42	0.676
ENSG00000047249	ATP6V1H	intron	8	53811217	53814662	Adipose_Subcutaneous	Female	0.42	0.676
ENSG00000105383	CD33	intron	19	51235253	51235531	Whole_Blood	Overall	0.42	0.676
ENSG00000107736	CDH23	intron	10	71732375	71734240	Adipose_Visceral_Omentum	Rectal	0.42	0.676
ENSG00000108854	SMURF2	intron	17	64570553	64571798	Adipose_Subcutaneous	Male	0.42	0.676
ENSG00000115459	ELMOD3	intron	2	85371209	85371440	Cells_EBV-transformed_lymphocytes	Distal	0.42	0.676
ENSG00000115459	ELMOD3	intron	2	85371562	85377344	Adipose_Subcutaneous	Distal	0.42	0.676
ENSG00000130348	QRSL1	intron	6	106652384	106652467	Adipose_Visceral_Omentum	Female	-0.42	0.676
ENSG00000130348	QRSL1	intron	6	106652582	106654730	Adipose_Visceral_Omentum	Female	0.42	0.676
ENSG00000132274	TRIM22	intron	11	5689899	5696167	Adipose_Subcutaneous	Colon	-0.42	0.676
ENSG00000133935	ERG28	intron	14	75651889	75654882	Adipose_Subcutaneous	Female	0.14	0.676
ENSG00000135503	ACVR1B	intron	12	51976575	51980969	Whole_Blood	Overall	-0.42	0.676
ENSG00000139163	ETNK1	intron	12	22668700	22671272	Cells_EBV-transformed_lymphocytes	Overall	-0.42	0.676
ENSG00000139718	SETD1B	intron	12	121808320	121809603	Adipose_Subcutaneous	Female	0.42	0.676
ENSG00000140943	MBTPS1	intron	16	84093297	84093711	Colon_Sigmoid	Overall	-0.42	0.676
ENSG00000141027	NCOR1	intron	17	16086442	16087172	Adipose_Subcutaneous	Distal	-0.14	0.676
ENSG00000141027	NCOR1	intron	17	16086442	16091863	Cells_EBV-transformed_lymphocytes	Distal	0.42	0.676
ENSG00000143624	INTS3	intron	1	153753818	153754642	Adipose_Subcutaneous	Rectal	-0.42	0.676
ENSG00000150403	TMCO3	intron	13	113498521	113499958	Adipose_Visceral_Omentum	Colon	-0.42	0.676
ENSG00000164615	CAMLG	intron	5	134744052	134750759	Adipose_Subcutaneous	Male	0.42	0.676
ENSG00000165271	NOL6	intron	9	33468145	33468321	Adipose_Visceral_Omentum	Overall	0.42	0.676
ENSG00000172977	KAT5	intron	11	65712445	65712766	Adipose_Subcutaneous	Distal	-0.42	0.676
ENSG00000172977	KAT5	intron	11	65713058	65713348	Cells_EBV-transformed_lymphocytes	Distal	-0.42	0.676
ENSG00000178971	CTC1	intron	17	8232475	8232906	Cells_EBV-transformed_lymphocytes	Rectal	-0.42	0.676
ENSG00000179532	DNHD1	intron	11	6563131	6563382	Adipose_Visceral_Omentum	Female	-0.42	0.676
ENSG00000203799	CCDC162P	intron	6	109344196	109348427	Adipose_Subcutaneous	Colon	-0.42	0.676
ENSG00000247556	OIP5-AS1	intron	15	41286100	41297747	Cells_EBV-transformed_lymphocytes	Colon	0.42	0.676
ENSG00000275023	MLLT6	intron	17	38717613	38717845	Adipose_Subcutaneous	Female	0.42	0.676
ENSG00000133243	BTBD2	intron	19	2013718	2015297	Adipose_Visceral_Omentum	Proximal	-0.65	0.676
ENSG00000133983	COX16	intron	14	70326449	70329174	Adipose_Subcutaneous	Distal	-0.42	0.676
ENSG00000069998	HDHD5	intron	22	17141233	17143098	Adipose_Subcutaneous	Female	-0.45	0.676
ENSG00000151376	ME3	intron	11	86450002	86457366	Adipose_Visceral_Omentum	Rectal	-0.49	0.676
ENSG00000166912	MTMR10	intron	15	30976955	30990777	Adipose_Subcutaneous	Rectal	-0.8	0.676
ENSG00000162777	DENND2D	intron	1	111195828	111195916	Adipose_Visceral_Omentum	Distal	0.42	0.676
ENSG00000151651	ADAM8	intron	10	133263233	133267352	Adipose_Subcutaneous	Distal	0.42	0.676
ENSG00000187860	CCDC157	intron	22	30374091	30376259	Colon_Sigmoid	Overall	0.42	0.676
ENSG00000049246	PER3	intron	1	7801191	7803047	Adipose_Visceral_Omentum	Distal	-0.42	0.676
ENSG00000172939	OXSR1	intron	3	38216151	38221578	Cells_EBV-transformed_lymphocytes	Rectal	0.42	0.676
ENSG00000168487	BMP1	intron	8	22195587	22196680	Adipose_Visceral_Omentum	Distal	-0.42	0.676
ENSG00000197249	SERPINA1	intron	14	94388663	94390457	Adipose_Visceral_Omentum	Male	-0.75	0.676
ENSG00000055950	MRPL43	intron	10	100983817	100986687	Cells_EBV-transformed_lymphocytes	Overall	-0.42	0.676
ENSG00000172269	DPAGT1	intron	11	119097297	119098403	Adipose_Visceral_Omentum	Male	0.42	0.676
ENSG00000233251	AC007743.1	intron	2	56175596	56175678	Adipose_Subcutaneous	Proximal	0.42	0.676
		intron	1	63452064	63453918	Cells_EBV-transformed_lymphocytes	Proximal	-0.42	0.676
		intron	10	7381949	7410861	Cells_EBV-transformed_lymphocytes	Rectal	-0.42	0.676
		intron	17	5184276	5191748	Cells_EBV-transformed_lymphocytes	Distal	-0.42	0.676
ENSG00000038358	EDC4	intron	16	67882865	67882958	Adipose_Visceral_Omentum	Overall	-0.42	0.676
ENSG00000073350	LLGL2	intron	17	75570498	75570950	Adipose_Visceral_Omentum	Colon	-0.42	0.676
ENSG00000073350	LLGL2	intron	17	75570510	75570950	Adipose_Visceral_Omentum	Colon	0.42	0.676
ENSG00000086300	SNX10	intron	7	26292086	26346420	Adipose_Subcutaneous	Female	0.42	0.676
ENSG00000086300	SNX10	intron	7	26293158	26346420	Adipose_Subcutaneous	Female	-0.42	0.676
ENSG00000088280	ASAP3	intron	1	23456194	23484036	Adipose_Visceral_Omentum	Male	-0.42	0.676
ENSG00000103707	MTFMT	intron	15	65020272	65026831	Adipose_Subcutaneous	Female	0.42	0.676
ENSG00000106617	PRKAG2	intron	7	151572709	151574891	Adipose_Subcutaneous	Proximal	-0.42	0.676
ENSG00000109680	TBC1D19	intron	4	26718017	26720081	Adipose_Subcutaneous	Female	-0.42	0.676
ENSG00000118257	NRP2	intron	2	205697721	205700707	Adipose_Subcutaneous	Distal	-0.42	0.676
ENSG00000118257	NRP2	intron	2	205697721	205716193	Adipose_Visceral_Omentum	Distal	0.42	0.676
ENSG00000133027	PEMT	intron	17	17506301	17507169	Adipose_Subcutaneous	Rectal	0.42	0.676
ENSG00000133256	PDE6B	intron	4	667941	670046	Adipose_Visceral_Omentum	Proximal	0.42	0.676
ENSG00000133256	PDE6B	intron	4	668006	670046	Cells_EBV-transformed_lymphocytes	Proximal	-0.42	0.676
ENSG00000147649	MTDH	intron	8	97713769	97719049	Adipose_Subcutaneous	Female	0.42	0.676
ENSG00000148400	NOTCH1	intron	9	136517937	136518137	Adipose_Visceral_Omentum	Female	-0.42	0.676
ENSG00000148400	NOTCH1	intron	9	136518292	136518591	Adipose_Visceral_Omentum	Female	0.42	0.676
ENSG00000152348	ATG10	intron	5	82058602	82164399	Adipose_Subcutaneous	Distal	-0.42	0.676
ENSG00000155438	NIFK	intron	2	121732204	121735613	Adipose_Subcutaneous	Female	0.42	0.676
ENSG00000164506	STXBP5	intron	6	147314331	147314596	Adipose_Subcutaneous	Rectal	0.42	0.676
ENSG00000167220	HDHD2	intron	18	47111786	47112977	Adipose_Subcutaneous	Female	0.14	0.676
ENSG00000172301	COPRS	intron	17	31856865	31859101	Adipose_Visceral_Omentum	Distal	0.42	0.676
ENSG00000174233	ADCY6	intron	12	48770970	48771710	Adipose_Subcutaneous	Proximal	0.42	0.676
ENSG00000204219	TCEA3	intron	1	23397955	23408664	Adipose_Visceral_Omentum	Rectal	-0.42	0.676
ENSG00000204219	TCEA3	intron	1	23408726	23417249	Adipose_Subcutaneous	Rectal	-0.42	0.676
ENSG00000215190	LINC00680	intron	6	57959111	57961152	Adipose_Subcutaneous	Overall	-0.42	0.676
ENSG00000079277	MKNK1	intron	1	46576654	46583228	Adipose_Visceral_Omentum	Female	0.29	0.676
ENSG00000165915	SLC39A13	intron	11	47408662	47410087	Adipose_Visceral_Omentum	Male	0.7	0.676
ENSG00000066651	TRMT11	intron	6	126008472	126011253	Adipose_Visceral_Omentum	Rectal	-0.25	0.676
ENSG00000005884	ITGA3	intron	17	50081408	50087744	Adipose_Visceral_Omentum	Colon	-0.63	0.676
ENSG00000132694	ARHGEF11	intron	1	156938513	156939548	Adipose_Visceral_Omentum	Proximal	0.6	0.676
ENSG00000213809	KLRK1	intron	12	10388875	10389943	Whole_Blood	Overall	-0.16	0.676
ENSG00000076344	RGS11	intron	16	273556	273760	Adipose_Subcutaneous	Female	0.42	0.676
ENSG00000076344	RGS11	intron	16	273836	274043	Adipose_Subcutaneous	Female	0.42	0.676
ENSG00000111581	NUP107	intron	12	68734833	68735231	Adipose_Visceral_Omentum	Male	0.42	0.676
ENSG00000170873	MTSS1	intron	8	124556405	124557681	Adipose_Subcutaneous	Proximal	0.13	0.676
ENSG00000167711	SERPINF2	intron	17	1745395	1745708	Adipose_Visceral_Omentum	Male	-0.42	0.676
ENSG00000007168	PAFAH1B1	intron	17	2665456	2666016	Adipose_Subcutaneous	Proximal	-0.42	0.676
ENSG00000177030	DEAF1	intron	11	654051	659435	Cells_EBV-transformed_lymphocytes	Overall	0.68	0.676
ENSG00000115561	CHMP3	intron	2	86529397	86563304	Adipose_Visceral_Omentum	Overall	-0.33	0.676
ENSG00000239305	RNF103	intron	2	86529397	86563304	Adipose_Visceral_Omentum	Overall	-0.33	0.676
ENSG00000005436	GCFC2	intron	2	75673520	75680193	Adipose_Subcutaneous	Overall	-0.29	0.676
ENSG00000139531	SUOX	intron	12	55997339	56002212	Adipose_Subcutaneous	Overall	-0.83	0.676
ENSG00000065665	SEC61A2	intron	10	12149961	12156907	Cells_EBV-transformed_lymphocytes	Colon	-0.71	0.676
ENSG00000182718	ANXA2	intron	15	60386086	60397258	Adipose_Visceral_Omentum	Overall	0.52	0.676
ENSG00000006576	PHTF2	intron	7	77929327	77937710	Adipose_Subcutaneous	Rectal	0.42	0.676
ENSG00000014138	POLA2	intron	11	65295599	65295934	Adipose_Subcutaneous	Male	-0.42	0.676
ENSG00000014138	POLA2	intron	11	65295990	65297120	Cells_EBV-transformed_lymphocytes	Male	0.42	0.676
ENSG00000014138	POLA2	intron	11	65295990	65297672	Cells_EBV-transformed_lymphocytes	Male	-0.42	0.676
ENSG00000014138	POLA2	intron	11	65295990	65305373	Cells_EBV-transformed_lymphocytes	Male	-0.42	0.676
ENSG00000014138	POLA2	intron	11	65295990	65320544	Adipose_Subcutaneous	Male	-0.42	0.676
ENSG00000031081	ARHGAP31	intron	3	119295004	119322395	Adipose_Subcutaneous	Rectal	0.42	0.676
ENSG00000052841	TTC17	intron	11	43405717	43407138	Adipose_Subcutaneous	Overall	-0.42	0.676
ENSG00000052841	TTC17	intron	11	43405951	43407138	Adipose_Visceral_Omentum	Overall	0.42	0.676
ENSG00000055163	CYFIP2	intron	5	157266584	157285339	Cells_EBV-transformed_lymphocytes	Male	-0.42	0.676
ENSG00000115604	IL18R1	intron	2	102387000	102390059	Adipose_Subcutaneous	Colon	0	0.676
ENSG00000127481	UBR4	intron	1	19144907	19145793	Adipose_Visceral_Omentum	Distal	-0.42	0.676
ENSG00000132141	CCT6B	intron	17	34942643	34951950	Adipose_Subcutaneous	Overall	-0.42	0.676
ENSG00000134882	UBAC2	intron	13	99313387	99314097	Adipose_Subcutaneous	Overall	-0.42	0.676
ENSG00000138814	PPP3CA	intron	4	101093915	101098367	Adipose_Subcutaneous	Distal	0.42	0.676
ENSG00000142556	ZNF614	intron	19	52017359	52018008	Adipose_Visceral_Omentum	Female	0.42	0.676
ENSG00000142556	ZNF614	intron	19	52017697	52018008	Cells_EBV-transformed_lymphocytes	Female	-0.42	0.676
ENSG00000143486	EIF2D	intron	1	206608326	206609376	Colon_Sigmoid	Overall	-0.42	0.676
ENSG00000143924	EML4	intron	2	42304551	42315962	Adipose_Subcutaneous	Female	0.14	0.676
ENSG00000149798	CDC42EP2	intron	11	65295990	65297120	Cells_EBV-transformed_lymphocytes	Male	0.42	0.676
ENSG00000149798	CDC42EP2	intron	11	65295990	65297672	Cells_EBV-transformed_lymphocytes	Male	-0.42	0.676
ENSG00000149798	CDC42EP2	intron	11	65295990	65305373	Cells_EBV-transformed_lymphocytes	Male	-0.42	0.676
ENSG00000149798	CDC42EP2	intron	11	65295990	65320544	Adipose_Subcutaneous	Male	-0.42	0.676
ENSG00000162769	FLVCR1	intron	1	212888001	212888489	Adipose_Subcutaneous	Male	-0.42	0.676
ENSG00000168904	LRRC28	intron	15	99361511	99386030	Adipose_Visceral_Omentum	Distal	0.42	0.676
ENSG00000169592	INO80E	intron	16	30001040	30001212	Adipose_Subcutaneous	Male	-0.42	0.676
ENSG00000171603	CLSTN1	intron	1	9733546	9733972	Adipose_Subcutaneous	Colon	-0.42	0.676
ENSG00000254685	FPGT	intron	1	74199845	74201318	Cells_EBV-transformed_lymphocytes	Rectal	0.41	0.676
ENSG00000064115	TM7SF3	intron	12	26983596	26990450	Adipose_Subcutaneous	Rectal	0.41	0.676
ENSG00000007541	PIGQ	intron	16	580972	582248	Cells_EBV-transformed_lymphocytes	Distal	-0.62	0.676
ENSG00000150403	TMCO3	intron	13	113498521	113501752	Whole_Blood	Overall	0.64	0.676
ENSG00000163785	RYK	intron	3	134159373	134175609	Adipose_Visceral_Omentum	Male	-0.3	0.676
ENSG00000137409	MTCH1	intron	6	36970694	36972703	Adipose_Subcutaneous	Overall	-0.55	0.676
ENSG00000123106	CCDC91	intron	12	28259442	28305649	Adipose_Subcutaneous	Male	0.42	0.676
ENSG00000109016	DHRS7B	intron	17	21184463	21188711	Adipose_Visceral_Omentum	Rectal	-0.88	0.676
ENSG00000120008	WDR11	intron	10	120866764	120871170	Cells_EBV-transformed_lymphocytes	Distal	0.67	0.676
		intron	1	203075757	203076341	Cells_EBV-transformed_lymphocytes	Overall	-0.42	0.676
ENSG00000114316	USP4	intron	3	49311654	49324702	Adipose_Subcutaneous	Colon	-0.42	0.676
ENSG00000107669	ATE1	intron	10	121920992	121922349	Cells_EBV-transformed_lymphocytes	Proximal	-0.42	0.676
ENSG00000110321	EIF4G2	intron	11	10806047	10807255	Adipose_Visceral_Omentum	Female	0.42	0.676
ENSG00000122756	CNTFR	intron	9	34581205	34590230	Adipose_Subcutaneous	Colon	-0.42	0.676
ENSG00000126785	RHOJ	intron	14	63283216	63288188	Adipose_Subcutaneous	Male	0.42	0.676
ENSG00000126785	RHOJ	intron	14	63288317	63290878	Adipose_Visceral_Omentum	Male	0.42	0.676
ENSG00000126785	RHOJ	intron	14	63288319	63290878	Adipose_Subcutaneous	Male	0.42	0.676
ENSG00000139263	LRIG3	intron	12	58914336	58920000	Cells_EBV-transformed_lymphocytes	Female	0.42	0.676
ENSG00000140367	UBE2Q2	intron	15	75891014	75896995	Adipose_Visceral_Omentum	Male	0.42	0.676
ENSG00000146007	ZMAT2	intron	5	140702129	140703918	Adipose_Subcutaneous	Female	-0.42	0.676
ENSG00000146858	ZC3HAV1L	intron	7	139026833	139028615	Cells_EBV-transformed_lymphocytes	Male	0.42	0.676
ENSG00000151466	SCLT1	intron	4	128948570	128952769	Cells_EBV-transformed_lymphocytes	Rectal	-0.42	0.676
ENSG00000169567	HINT1	intron	5	131162676	131165060	Cells_EBV-transformed_lymphocytes	Colon	-0.42	0.676
ENSG00000169567	HINT1	intron	5	131162676	131165095	Cells_EBV-transformed_lymphocytes	Colon	0.42	0.676
ENSG00000187474	FPR3	intron	19	51795331	51823739	Adipose_Visceral_Omentum	Distal	-0.42	0.676
ENSG00000198198	SZT2	intron	1	43441818	43442000	Adipose_Subcutaneous	Distal	0.14	0.676
ENSG00000103168	TAF1C	intron	16	84179851	84180170	Adipose_Subcutaneous	Distal	-0.38	0.676
ENSG00000130653	PNPLA7	intron	9	137484736	137493013	Cells_EBV-transformed_lymphocytes	Distal	0.59	0.676
ENSG00000154864	PIEZO2	intron	18	10800475	10801390	Cells_EBV-transformed_lymphocytes	Rectal	0.42	0.676
ENSG00000112339	HBS1L	intron	6	135002842	135010614	Adipose_Subcutaneous	Colon	-0.79	0.676
ENSG00000122490	SLC66A2	intron	18	79919400	79943329	Adipose_Subcutaneous	Male	-0.38	0.676
ENSG00000105298	CACTIN	intron	19	3614589	3618875	Cells_EBV-transformed_lymphocytes	Rectal	0.42	0.676
ENSG00000074181	NOTCH3	intron	19	15181801	15184906	Adipose_Visceral_Omentum	Male	0.42	0.676
ENSG00000116791	CRYZ	intron	1	74724834	74730382	Adipose_Visceral_Omentum	Male	0.34	0.676
ENSG00000117010	ZNF684	intron	1	40509790	40514515	Cells_EBV-transformed_lymphocytes	Male	-0.41	0.676
ENSG00000164002	EXO5	intron	1	40509790	40514515	Cells_EBV-transformed_lymphocytes	Male	-0.41	0.676
ENSG00000236505	AL356379.1	intron	1	40509790	40514515	Cells_EBV-transformed_lymphocytes	Male	-0.41	0.676
ENSG00000185808	PIGP	intron	21	37072310	37072434	Adipose_Subcutaneous	Rectal	-0.66	0.676
ENSG00000105939	ZC3HAV1	intron	7	139047853	139053451	Adipose_Subcutaneous	Distal	0.17	0.676
ENSG00000149090	PAMR1	intron	11	35451938	35468001	Adipose_Visceral_Omentum	Proximal	0.41	0.676
ENSG00000166477	LEO1	intron	15	51938260	51947292	Adipose_Visceral_Omentum	Male	0.41	0.676
ENSG00000126785	RHOJ	intron	14	63283216	63290878	Adipose_Subcutaneous	Male	-0.42	0.676
ENSG00000101596	SMCHD1	intron	18	2800736	2802528	Adipose_Visceral_Omentum	Rectal	0.42	0.676
ENSG00000204472	AIF1	intron	6	31615736	31616344	Adipose_Visceral_Omentum	Female	-0.26	0.676
ENSG00000088280	ASAP3	intron	1	23431918	23433077	Adipose_Subcutaneous	Distal	0	0.676
ENSG00000142751	GPN2	intron	1	26884290	26885973	Adipose_Subcutaneous	Colon	0.42	0.676
ENSG00000159433	STARD9	intron	15	42634972	42637907	Adipose_Subcutaneous	Female	0.42	0.676
ENSG00000162601	MYSM1	intron	1	58661511	58663450	Adipose_Visceral_Omentum	Male	-0.42	0.676
ENSG00000162601	MYSM1	intron	1	58661511	58665499	Cells_EBV-transformed_lymphocytes	Male	0.42	0.676
ENSG00000184497	TMEM255B	intron	13	113795237	113795320	Adipose_Subcutaneous	Proximal	-0.42	0.676
ENSG00000184497	TMEM255B	intron	13	113795387	113799339	Adipose_Subcutaneous	Proximal	-0.42	0.676
ENSG00000187091	PLCD1	intron	3	38010053	38010131	Adipose_Subcutaneous	Proximal	0.42	0.676
ENSG00000204301	NOTCH4	intron	6	32201006	32201272	Adipose_Subcutaneous	Rectal	-0.42	0.676
ENSG00000204301	NOTCH4	intron	6	32201006	32201412	Adipose_Subcutaneous	Rectal	-0.42	0.676
ENSG00000257337	TNS2-AS1	intron	12	53046061	53053396	Colon_Sigmoid	Overall	0.42	0.676
ENSG00000069849	ATP1B3	intron	3	141876394	141903620	Adipose_Visceral_Omentum	Male	0.42	0.676
ENSG00000069849	ATP1B3	intron	3	141876910	141902136	Adipose_Visceral_Omentum	Male	0.42	0.676
ENSG00000101307	SIRPB1	intron	20	1552038	1578338	Whole_Blood	Overall	0.42	0.676
ENSG00000116771	AGMAT	intron	1	15574841	15577685	Cells_EBV-transformed_lymphocytes	Distal	-0.42	0.676
ENSG00000124574	ABCC10	intron	6	43450324	43451896	Adipose_Subcutaneous	Female	0.42	0.676
ENSG00000125900	SIRPD	intron	20	1552038	1578338	Whole_Blood	Overall	0.42	0.676
ENSG00000133313	CNDP2	intron	18	74508928	74509139	Cells_EBV-transformed_lymphocytes	Distal	-0.42	0.676
ENSG00000144535	DIS3L2	intron	2	232330776	232333840	Adipose_Subcutaneous	Colon	0.42	0.676
ENSG00000149577	SIDT2	intron	11	117182620	117182723	Adipose_Subcutaneous	Distal	0	0.676
ENSG00000164347	GFM2	intron	5	74751493	74758849	Adipose_Subcutaneous	Distal	-0.42	0.676
ENSG00000187091	PLCD1	intron	3	38009811	38009904	Adipose_Subcutaneous	Proximal	-0.42	0.676
ENSG00000198742	SMURF1	intron	7	99033121	99035515	Adipose_Visceral_Omentum	Rectal	-0.42	0.676
ENSG00000162302	RPS6KA4	intron	11	64368260	64368468	Adipose_Visceral_Omentum	Proximal	-0.42	0.676
ENSG00000115705	TPO	intron	2	1496197	1496595	Adipose_Subcutaneous	Proximal	0.42	0.676
ENSG00000263753	LINC00667	intron	18	5239049	5240648	Cells_EBV-transformed_lymphocytes	Male	-0.67	0.676
ENSG00000203791	EEF1AKMT2	intron	10	124765608	124767224	Cells_EBV-transformed_lymphocytes	Male	0.42	0.676
ENSG00000163932	PRKCD	intron	3	53161428	53165104	Adipose_Subcutaneous	Colon	-0.42	0.676
ENSG00000174233	ADCY6	intron	12	48775054	48775303	Cells_EBV-transformed_lymphocytes	Male	0.53	0.676
ENSG00000152700	SAR1B	intron	5	134632195	134632728	Adipose_Visceral_Omentum	Distal	-0.41	0.676
ENSG00000130307	USHBP1	intron	19	17262990	17264246	Adipose_Subcutaneous	Colon	-0.42	0.676
		intron	2	43959220	43960541	Cells_EBV-transformed_lymphocytes	Overall	-0.42	0.676
ENSG00000073050	XRCC1	intron	19	43546106	43546595	Adipose_Visceral_Omentum	Male	-0.42	0.676
ENSG00000075151	EIF4G3	intron	1	21002787	21050866	Adipose_Subcutaneous	Proximal	-0.42	0.676
ENSG00000095906	NUBP2	intron	16	1788207	1788569	Whole_Blood	Overall	0.42	0.676
ENSG00000111424	VDR	intron	12	47899958	47904955	Cells_EBV-transformed_lymphocytes	Distal	0.42	0.676
ENSG00000139574	NPFF	intron	12	53517354	53523276	Adipose_Subcutaneous	Rectal	0.42	0.676
ENSG00000153157	SYCP2L	intron	6	10942746	10955116	Adipose_Subcutaneous	Proximal	0.42	0.676
ENSG00000170653	ATF7	intron	12	53517354	53523276	Adipose_Subcutaneous	Rectal	0.42	0.676
ENSG00000240682	ISY1	intron	3	129134195	129134828	Cells_EBV-transformed_lymphocytes	Distal	0.42	0.676
ENSG00000264522	OTUD7B	intron	1	149971251	149977426	Adipose_Subcutaneous	Overall	0	0.676
ENSG00000205885	C1RL-AS1	intron	12	7108481	7110298	Adipose_Visceral_Omentum	Proximal	0.42	0.676
ENSG00000179630	LACC1	intron	13	43888982	43891449	Adipose_Visceral_Omentum	Distal	-0.05	0.676
ENSG00000165025	SYK	intron	9	90801893	90843858	Cells_EBV-transformed_lymphocytes	Female	0.42	0.676
ENSG00000133789	SWAP70	intron	11	9694286	9728053	Cells_EBV-transformed_lymphocytes	Colon	-0.32	0.676
ENSG00000127663	KDM4B	intron	19	5144902	5150358	Adipose_Subcutaneous	Rectal	0.56	0.676
ENSG00000146067	FAM193B	intron	5	177553802	177554249	Cells_EBV-transformed_lymphocytes	Colon	-0.83	0.676
ENSG00000167637	ZNF283	intron	19	43837179	43846939	Adipose_Visceral_Omentum	Colon	0.45	0.676
ENSG00000080802	CNOT4	intron	7	135363186	135393918	Adipose_Visceral_Omentum	Colon	-0.25	0.676
ENSG00000160179	ABCG1	intron	21	42276945	42282274	Cells_EBV-transformed_lymphocytes	Distal	0.18	0.676
ENSG00000123106	CCDC91	intron	12	28259442	28304626	Cells_EBV-transformed_lymphocytes	Male	0.42	0.676
ENSG00000124570	SERPINB6	intron	6	2959342	2968799	Adipose_Visceral_Omentum	Proximal	-0.42	0.676
ENSG00000124570	SERPINB6	intron	6	2959342	2971491	Adipose_Visceral_Omentum	Proximal	0.42	0.676
ENSG00000198839	ZNF277	intron	7	112206807	112286873	Adipose_Visceral_Omentum	Distal	0.66	0.676
ENSG00000154813	DPH3	intron	3	16260829	16264769	Cells_EBV-transformed_lymphocytes	Female	0.42	0.676
ENSG00000275066	SYNRG	intron	17	37536127	37538324	Adipose_Visceral_Omentum	Rectal	-0.3	0.676
ENSG00000162419	GMEB1	intron	1	28683740	28690074	Adipose_Visceral_Omentum	Rectal	0.64	0.676
ENSG00000251322	SHANK3	intron	22	50714149	50714917	Adipose_Subcutaneous	Colon	-0.42	0.676
ENSG00000171202	TMEM126A	intron	11	85648089	85654063	Cells_EBV-transformed_lymphocytes	Distal	0.42	0.676
		intron	5	82310207	82311795	Cells_EBV-transformed_lymphocytes	Rectal	0.42	0.676
		intron	7	152649363	152676041	Cells_EBV-transformed_lymphocytes	Female	-0.42	0.676
		intron	7	37315960	37342613	Cells_EBV-transformed_lymphocytes	Distal	0.42	0.676
		intron	7	37338891	37342613	Cells_EBV-transformed_lymphocytes	Distal	-0.42	0.676
ENSG00000054654	SYNE2	intron	14	64218512	64219208	Adipose_Subcutaneous	Male	-0.42	0.676
ENSG00000114904	NEK4	intron	3	52763624	52765887	Adipose_Subcutaneous	Male	-0.42	0.676
ENSG00000125107	CNOT1	intron	16	58560362	58574609	Adipose_Subcutaneous	Distal	0.42	0.676
ENSG00000130363	RSPH3	intron	6	158993926	158999435	Adipose_Subcutaneous	Distal	-0.42	0.676
ENSG00000136147	PHF11	intron	13	49496095	49506635	Adipose_Visceral_Omentum	Male	0.42	0.676
ENSG00000136147	PHF11	intron	13	49496095	49513059	Adipose_Subcutaneous	Male	-0.42	0.676
ENSG00000137877	SPTBN5	intron	15	41862292	41862539	Adipose_Visceral_Omentum	Distal	0.42	0.676
ENSG00000137877	SPTBN5	intron	15	41862660	41862790	Adipose_Visceral_Omentum	Distal	-0.42	0.676
ENSG00000162086	ZNF75A	intron	16	3310946	3311753	Adipose_Subcutaneous	Overall	0.42	0.676
ENSG00000164035	EMCN	intron	4	100474078	100475038	Adipose_Visceral_Omentum	Overall	-0.42	0.676
ENSG00000170759	KIF5B	intron	10	32023036	32028428	Cells_EBV-transformed_lymphocytes	Male	-0.42	0.676
ENSG00000180263	FGD6	intron	12	95134826	95137522	Adipose_Subcutaneous	Male	0.42	0.676
ENSG00000183242	WT1-AS	intron	11	32435846	32437070	Adipose_Visceral_Omentum	Female	0.42	0.676
ENSG00000198561	CTNND1	intron	11	57811486	57815394	Cells_EBV-transformed_lymphocytes	Proximal	-0.42	0.676
ENSG00000204427	ABHD16A	intron	6	31702130	31702612	Cells_EBV-transformed_lymphocytes	Male	0.14	0.676
ENSG00000211584	SLC48A1	intron	12	47759149	47760216	Adipose_Visceral_Omentum	Proximal	-0.42	0.676
ENSG00000254641	AC091564.3	intron	11	6608725	6609908	Cells_EBV-transformed_lymphocytes	Female	-0.42	0.676
ENSG00000180822	PSMG4	intron	6	3259196	3263684	Cells_EBV-transformed_lymphocytes	Female	0.41	0.676
ENSG00000064932	SBNO2	intron	19	1122791	1122894	Cells_EBV-transformed_lymphocytes	Overall	0.18	0.676
ENSG00000259658	UBE2Q2P13	intron	15	101737369	101744441	Adipose_Subcutaneous	Proximal	-0.74	0.676
ENSG00000071189	SNX13	intron	7	17897446	17940284	Cells_EBV-transformed_lymphocytes	Overall	0.4	0.676
ENSG00000064012	CASP8	intron	2	201276968	201284816	Adipose_Visceral_Omentum	Female	0.22	0.676
ENSG00000276805	AL133216.2	intron	10	38425883	38428107	Adipose_Subcutaneous	Rectal	0.71	0.676
ENSG00000162813	BPNT1	intron	1	220062954	220066073	Adipose_Subcutaneous	Proximal	0.42	0.676
ENSG00000162813	BPNT1	intron	1	220062954	220067302	Adipose_Subcutaneous	Proximal	-0.42	0.676
ENSG00000085760	MTIF2	intron	2	55266518	55267569	Adipose_Subcutaneous	Rectal	-0.42	0.676
ENSG00000114956	DGUOK	intron	2	73939022	73946719	Adipose_Subcutaneous	Overall	0.41	0.676
ENSG00000271447	MMP28	intron	17	35779323	35795267	Adipose_Subcutaneous	Female	-0.42	0.676
ENSG00000173473	SMARCC1	intron	3	47720735	47729025	Adipose_Visceral_Omentum	Proximal	0.24	0.676
		intron	12	121531060	121532806	Cells_EBV-transformed_lymphocytes	Rectal	0.42	0.676
		intron	2	230245071	230247916	Cells_EBV-transformed_lymphocytes	Proximal	0.42	0.676
		intron	5	96909809	96912637	Cells_EBV-transformed_lymphocytes	Overall	0.42	0.676
ENSG00000054793	ATP9A	intron	20	51725932	51729834	Adipose_Visceral_Omentum	Proximal	-0.42	0.676
ENSG00000079263	SP140	intron	2	230245080	230247916	Cells_EBV-transformed_lymphocytes	Proximal	0.42	0.676
ENSG00000079263	SP140	intron	2	230245940	230247916	Adipose_Visceral_Omentum	Proximal	-0.42	0.676
ENSG00000087274	ADD1	intron	4	2844024	2875896	Adipose_Visceral_Omentum	Overall	0.42	0.676
ENSG00000101654	RNMT	intron	18	13731934	13734464	Adipose_Visceral_Omentum	Distal	-0.42	0.676
ENSG00000110713	NUP98	intron	11	3768744	3771748	Cells_EBV-transformed_lymphocytes	Proximal	-0.14	0.676
ENSG00000112294	ALDH5A1	intron	6	24504985	24515167	Cells_EBV-transformed_lymphocytes	Male	0.42	0.676
ENSG00000114686	MRPL3	intron	3	131469773	131471171	Adipose_Subcutaneous	Overall	0.21	0.676
ENSG00000114796	KLHL24	intron	3	183665039	183671034	Adipose_Subcutaneous	Rectal	0.42	0.676
ENSG00000120733	KDM3B	intron	5	138381590	138386022	Adipose_Visceral_Omentum	Distal	-0.42	0.676
ENSG00000135636	DYSF	intron	2	71570741	71574198	Colon_Sigmoid	Overall	-0.42	0.676
ENSG00000137343	ATAT1	intron	6	30643011	30645895	Colon_Transverse	Overall	0	0.676
ENSG00000157637	SLC38A10	intron	17	81247061	81250070	Adipose_Subcutaneous	Colon	0.42	0.676
ENSG00000159423	ALDH4A1	intron	1	18875503	18877208	Adipose_Subcutaneous	Male	-0.42	0.676
ENSG00000160360	GPSM1	intron	9	136337072	136337441	Adipose_Subcutaneous	Proximal	0.42	0.676
ENSG00000160360	GPSM1	intron	9	136337564	136337846	Adipose_Subcutaneous	Proximal	0.42	0.676
ENSG00000165275	TRMT10B	intron	9	37773469	37776282	Adipose_Subcutaneous	Rectal	-0.42	0.676
ENSG00000196367	TRRAP	intron	7	98977076	98978211	Cells_EBV-transformed_lymphocytes	Overall	0.42	0.676
ENSG00000205643	CDPF1	intron	22	46247221	46248172	Adipose_Subcutaneous	Male	0.42	0.676
ENSG00000103472	RRN3P2	intron	16	29087403	29090740	Adipose_Subcutaneous	Rectal	0.42	0.677
ENSG00000142173	COL6A2	intron	21	46126541	46131954	Adipose_Visceral_Omentum	Distal	-0.34	0.677
ENSG00000175893	ZDHHC21	intron	9	14622691	14639896	Cells_EBV-transformed_lymphocytes	Colon	-0.45	0.677
ENSG00000189308	LIN54	intron	4	82970469	82978883	Cells_EBV-transformed_lymphocytes	Rectal	0.45	0.677
ENSG00000136250	AOAH	intron	7	36548686	36549439	Adipose_Subcutaneous	Distal	-0.08	0.677
ENSG00000136147	PHF11	intron	13	49524216	49526387	Adipose_Subcutaneous	Male	0.8	0.677
ENSG00000251669	FAM86EP	intron	4	3948220	3953111	Cells_EBV-transformed_lymphocytes	Rectal	0.8	0.677
ENSG00000197321	SVIL	intron	10	29499263	29512735	Adipose_Subcutaneous	Male	-0.42	0.677
ENSG00000228314	CYP4F29P	intron	21	13846957	13848090	Adipose_Subcutaneous	Rectal	-0.03	0.677
ENSG00000179094	PER1	intron	17	8153980	8156307	Adipose_Visceral_Omentum	Colon	0.42	0.677
ENSG00000164941	INTS8	intron	8	94868813	94871884	Adipose_Subcutaneous	Rectal	-0.73	0.677
ENSG00000055950	MRPL43	intron	10	100983817	100987090	Adipose_Subcutaneous	Overall	-0.42	0.677
		intron	8	120518100	120518704	Cells_EBV-transformed_lymphocytes	Overall	-0.42	0.677
ENSG00000233527	ZNF529-AS1	intron	19	36593931	36594156	Adipose_Subcutaneous	Overall	-0.41	0.677
ENSG00000160948	VPS28	intron	8	144426979	144427172	Colon_Sigmoid	Overall	-0.28	0.677
ENSG00000114541	FRMD4B	intron	3	69334466	69353544	Adipose_Subcutaneous	Female	-0.42	0.677
ENSG00000134072	CAMK1	intron	3	9763213	9767667	Colon_Transverse	Overall	-0.42	0.677
ENSG00000135968	GCC2	intron	2	108485867	108486511	Adipose_Subcutaneous	Overall	0.42	0.677
ENSG00000018189	RUFY3	intron	4	70796746	70800141	Adipose_Subcutaneous	Rectal	-0.42	0.677
ENSG00000033867	SLC4A7	intron	3	27404963	27409356	Adipose_Subcutaneous	Distal	-0.42	0.677
ENSG00000087299	L2HGDH	intron	14	50284033	50294115	Cells_EBV-transformed_lymphocytes	Female	-0.42	0.677
ENSG00000100749	VRK1	intron	14	96855356	96856528	Cells_EBV-transformed_lymphocytes	Colon	0.42	0.677
ENSG00000104517	UBR5	intron	8	102262070	102264474	Adipose_Visceral_Omentum	Distal	-0.42	0.677
ENSG00000105556	MIER2	intron	19	308925	311845	Cells_EBV-transformed_lymphocytes	Proximal	0.42	0.677
ENSG00000144596	GRIP2	intron	3	14509964	14511165	Adipose_Subcutaneous	Male	-0.42	0.677
ENSG00000151718	WWC2	intron	4	183270047	183271080	Adipose_Subcutaneous	Female	0.42	0.677
ENSG00000159128	IFNGR2	intron	21	33415020	33421480	Adipose_Visceral_Omentum	Colon	0.42	0.677
ENSG00000163812	ZDHHC3	intron	3	44929436	44932907	Adipose_Subcutaneous	Overall	-0.42	0.677
ENSG00000163812	ZDHHC3	intron	3	44929436	44933118	Adipose_Subcutaneous	Overall	0.42	0.677
ENSG00000205084	TMEM231	intron	16	75545954	75555804	Colon_Sigmoid	Overall	-0.42	0.677
ENSG00000228649	SNHG26	intron	7	22858830	22860547	Adipose_Subcutaneous	Male	-0.14	0.677
ENSG00000232677	LINC00665	intron	19	36316070	36316178	Adipose_Subcutaneous	Colon	-0.42	0.677
ENSG00000119673	ACOT2	intron	14	73574407	73574908	Cells_EBV-transformed_lymphocytes	Proximal	-0.41	0.677
ENSG00000130755	GMFG	intron	19	39329626	39333077	Cells_EBV-transformed_lymphocytes	Rectal	0.07	0.677
ENSG00000268262	AC011445.1	intron	19	39329626	39333077	Cells_EBV-transformed_lymphocytes	Rectal	0.07	0.677
ENSG00000108474	PIGL	intron	17	16342720	16343353	Cells_EBV-transformed_lymphocytes	Rectal	-0.41	0.677
ENSG00000105698	USF2	intron	19	35269699	35270447	Adipose_Visceral_Omentum	Distal	-0.41	0.677
ENSG00000087266	SH3BP2	intron	4	2827674	2829493	Adipose_Subcutaneous	Rectal	-0.42	0.677
ENSG00000138606	SHF	intron	15	45153217	45167486	Adipose_Subcutaneous	Overall	0.41	0.677
ENSG00000259539	AC051619.6	intron	15	45153217	45167486	Adipose_Subcutaneous	Overall	0.41	0.677
ENSG00000166750	SLFN5	intron	17	35261096	35265072	Cells_EBV-transformed_lymphocytes	Male	0.81	0.677
ENSG00000099290	WASHC2A	intron	10	50078737	50080758	Adipose_Subcutaneous	Rectal	0.42	0.677
ENSG00000149480	MTA2	intron	11	62600689	62601423	Adipose_Subcutaneous	Male	0.41	0.677
ENSG00000177728	TMEM94	intron	17	75491900	75492474	Adipose_Subcutaneous	Female	-0.42	0.677
ENSG00000161204	ABCF3	intron	3	184186875	184187397	Adipose_Subcutaneous	Overall	0.7	0.677
ENSG00000085760	MTIF2	intron	2	55263865	55267569	Adipose_Subcutaneous	Rectal	0.42	0.677
ENSG00000222041	CYTOR	intron	2	87583346	87606593	Cells_EBV-transformed_lymphocytes	Proximal	0.42	0.677
ENSG00000107020	PLGRKT	intron	9	5361888	5381863	Adipose_Subcutaneous	Colon	-0.22	0.677
ENSG00000130803	ZNF317	intron	19	9156041	9156612	Adipose_Visceral_Omentum	Female	-0.15	0.677
ENSG00000081870	IFT25	intron	1	53923947	53928372	Adipose_Subcutaneous	Overall	-0.42	0.677
ENSG00000131748	STARD3	intron	17	39659553	39660160	Adipose_Visceral_Omentum	Overall	0.42	0.677
ENSG00000135299	ANKRD6	intron	6	89433375	89566834	Adipose_Subcutaneous	Distal	-0.42	0.677
		intron	15	43239266	43240852	Cells_EBV-transformed_lymphocytes	Male	-0.42	0.677
ENSG00000013364	MVP	intron	16	29845979	29846158	Adipose_Subcutaneous	Rectal	-0.42	0.677
ENSG00000013364	MVP	intron	16	29846284	29847197	Adipose_Subcutaneous	Rectal	0.42	0.677
ENSG00000028528	SNX1	intron	15	64126220	64127174	Adipose_Subcutaneous	Rectal	0.42	0.677
ENSG00000049246	PER3	intron	1	7788246	7793957	Adipose_Visceral_Omentum	Distal	0.42	0.677
ENSG00000100181	TPTEP1	intron	22	16638740	16648527	Adipose_Visceral_Omentum	Rectal	0.42	0.677
ENSG00000116711	PLA2G4A	intron	1	186911389	186932763	Adipose_Visceral_Omentum	Overall	-0.42	0.677
ENSG00000118217	ATF6	intron	1	161846580	161851665	Cells_EBV-transformed_lymphocytes	Distal	0.42	0.677
ENSG00000118432	CNR1	intron	6	88145337	88165803	Adipose_Subcutaneous	Colon	0.42	0.677
ENSG00000126746	ZNF384	intron	12	6688226	6689098	Adipose_Subcutaneous	Distal	0.42	0.677
ENSG00000126746	ZNF384	intron	12	6688226	6689368	Adipose_Subcutaneous	Distal	-0.42	0.677
ENSG00000133627	ACTR3B	intron	7	152801731	152811697	Adipose_Visceral_Omentum	Proximal	0.42	0.677
ENSG00000133627	ACTR3B	intron	7	152801731	152814550	Adipose_Visceral_Omentum	Proximal	-0.42	0.677
ENSG00000134452	FBH1	intron	10	5925492	5925888	Adipose_Subcutaneous	Male	-0.42	0.677
ENSG00000148634	HERC4	intron	10	67925187	67932597	Cells_EBV-transformed_lymphocytes	Female	-0.42	0.677
ENSG00000151135	TMEM263	intron	12	106956065	106957082	Adipose_Subcutaneous	Proximal	0.42	0.677
ENSG00000155269	GPR78	intron	4	8607425	8611163	Adipose_Visceral_Omentum	Colon	0.42	0.677
ENSG00000163050	COQ8A	intron	1	226965737	226977449	Adipose_Subcutaneous	Male	0.42	0.677
ENSG00000164687	FABP5	intron	8	81280674	81283366	Cells_EBV-transformed_lymphocytes	Colon	0.42	0.677
ENSG00000166435	XRRA1	intron	11	74843453	74843854	Cells_EBV-transformed_lymphocytes	Distal	-0.42	0.677
ENSG00000168016	TRANK1	intron	3	36829662	36830873	Adipose_Subcutaneous	Rectal	-0.42	0.677
ENSG00000172590	MRPL52	intron	14	22829940	22830050	Cells_EBV-transformed_lymphocytes	Proximal	-0.42	0.677
