## Supplementary Tables for "Integrating multi-tissue expression and splicing data to prioritise anatomical subsite- and sex-specific colorectal cancer susceptibility genes with therapeutic potential" (part 30 of 84)

### Sheet: Supplementary table 1 (continued)
Ensembl gene ID	Gene	Splice event type	Splice event chromosome	Splice event start position	Splice event end position	Best tissue	Subtype	Z mean	P-value
ENSG00000173818	ENDOV	intron	17	80425620	80428596	Adipose_Subcutaneous	Male	-0.42	0.677
ENSG00000197530	MIB2	intron	1	1625653	1625909	Adipose_Visceral_Omentum	Female	-0.42	0.677
ENSG00000197530	MIB2	intron	1	1625653	1626837	Adipose_Visceral_Omentum	Female	-0.42	0.677
ENSG00000204301	NOTCH4	intron	6	32211425	32212474	Adipose_Subcutaneous	Male	-0.42	0.677
ENSG00000225663	MCRIP1	intron	17	81824554	81825785	Colon_Sigmoid	Overall	-0.42	0.677
ENSG00000245937	SLC12A2-DT	intron	5	127956921	127966163	Cells_EBV-transformed_lymphocytes	Overall	-0.42	0.677
ENSG00000168405	CMAHP	intron	6	25110103	25114991	Adipose_Subcutaneous	Overall	0.41	0.677
ENSG00000150347	ARID5B	intron	10	62069797	62085702	Colon_Transverse	Overall	-0.34	0.677
ENSG00000028203	VEZT	intron	12	95257239	95258245	Cells_EBV-transformed_lymphocytes	Colon	0.42	0.677
ENSG00000105618	PRPF31	intron	19	54126617	54127665	Adipose_Subcutaneous	Overall	-0.26	0.677
ENSG00000058866	DGKG	intron	3	186265306	186267685	Adipose_Subcutaneous	Colon	0.86	0.677
ENSG00000136877	FPGS	intron	9	127811011	127812712	Adipose_Visceral_Omentum	Male	0.42	0.677
ENSG00000219626	FAM228B	intron	2	24145543	24146748	Colon_Sigmoid	Overall	0.42	0.677
ENSG00000167554	ZNF610	intron	19	52349235	52353682	Adipose_Subcutaneous	Overall	0.42	0.677
ENSG00000167562	ZNF701	intron	19	52349235	52353682	Adipose_Subcutaneous	Overall	0.42	0.677
ENSG00000184470	TXNRD2	intron	22	19895581	19898039	Cells_EBV-transformed_lymphocytes	Female	-0.42	0.677
ENSG00000019144	PHLDB1	intron	11	118644174	118645356	Adipose_Visceral_Omentum	Distal	0.41	0.677
ENSG00000124164	VAPB	intron	20	58389517	58418211	Adipose_Subcutaneous	Rectal	-0.55	0.677
ENSG00000151929	BAG3	intron	10	119672656	119676467	Cells_EBV-transformed_lymphocytes	Overall	0.5	0.677
ENSG00000177426	TGIF1	intron	18	3450070	3456354	Cells_EBV-transformed_lymphocytes	Colon	-0.41	0.677
ENSG00000105997	HOXA3	intron	7	27110760	27122559	Adipose_Subcutaneous	Female	-0.5	0.677
ENSG00000197576	HOXA4	intron	7	27110760	27122559	Adipose_Subcutaneous	Female	-0.5	0.677
ENSG00000167508	MVD	intron	16	88658720	88663011	Adipose_Visceral_Omentum	Male	-0.42	0.677
ENSG00000184743	ATL3	intron	11	63646563	63651936	Cells_EBV-transformed_lymphocytes	Colon	0.54	0.677
		intron	7	128937265	128942071	Cells_EBV-transformed_lymphocytes	Female	0.42	0.677
ENSG00000004399	PLXND1	intron	3	129555543	129556617	Adipose_Subcutaneous	Distal	-0.42	0.677
ENSG00000023041	ZDHHC6	intron	10	112443594	112445170	Adipose_Subcutaneous	Female	0.42	0.677
ENSG00000052723	SIKE1	intron	1	114779284	114780449	Adipose_Visceral_Omentum	Female	-0.42	0.677
ENSG00000077984	CST7	intron	20	24959044	24959635	Adipose_Visceral_Omentum	Distal	-0.42	0.677
ENSG00000092199	HNRNPC	intron	14	21234229	21269298	Adipose_Visceral_Omentum	Distal	-0.42	0.677
ENSG00000103222	ABCC1	intron	16	16124915	16125810	Adipose_Subcutaneous	Female	-0.42	0.677
ENSG00000104856	RELB	intron	19	45032749	45034244	Adipose_Subcutaneous	Female	0.42	0.677
ENSG00000107731	UNC5B	intron	10	71288732	71290915	Adipose_Visceral_Omentum	Distal	0.42	0.677
ENSG00000118363	SPCS2	intron	11	74949649	74965034	Adipose_Visceral_Omentum	Colon	0.42	0.677
ENSG00000119048	UBE2B	intron	5	134388413	134388977	Adipose_Visceral_Omentum	Colon	0.42	0.677
ENSG00000119048	UBE2B	intron	5	134388413	134390225	Adipose_Visceral_Omentum	Colon	-0.42	0.677
ENSG00000120306	CYSTM1	intron	5	140175203	140194446	Adipose_Subcutaneous	Proximal	0.42	0.677
ENSG00000124615	MOCS1	intron	6	39904262	39904377	Adipose_Subcutaneous	Colon	-0.42	0.677
ENSG00000124615	MOCS1	intron	6	39904262	39905501	Adipose_Subcutaneous	Colon	0.42	0.677
ENSG00000130749	ZC3H4	intron	19	47069343	47071778	Cells_EBV-transformed_lymphocytes	Colon	-0.14	0.677
ENSG00000139178	C1RL	intron	12	7108479	7109110	Adipose_Subcutaneous	Colon	0.42	0.677
ENSG00000150768	DLAT	intron	11	112045970	112051234	Cells_EBV-transformed_lymphocytes	Proximal	0.42	0.677
ENSG00000152457	DCLRE1C	intron	10	14926897	14928016	Adipose_Subcutaneous	Overall	-0.42	0.677
ENSG00000159210	SNF8	intron	17	48936242	48937020	Cells_EBV-transformed_lymphocytes	Proximal	-0.42	0.677
ENSG00000167077	MEI1	intron	22	41794477	41795735	Cells_EBV-transformed_lymphocytes	Male	0.42	0.677
ENSG00000170445	HARS1	intron	5	140683219	140690855	Adipose_Subcutaneous	Overall	0.42	0.677
ENSG00000172137	CALB2	intron	16	71374834	71377667	Adipose_Visceral_Omentum	Overall	-0.42	0.677
ENSG00000179151	EDC3	intron	15	74675142	74676941	Adipose_Subcutaneous	Male	0.42	0.677
ENSG00000179151	EDC3	intron	15	74675142	74687091	Cells_EBV-transformed_lymphocytes	Male	0.42	0.677
ENSG00000203965	EFCAB7	intron	1	63555515	63557114	Adipose_Subcutaneous	Distal	-0.42	0.677
ENSG00000116497	S100PBP	intron	1	32830067	32853079	Cells_EBV-transformed_lymphocytes	Male	0.42	0.677
		intron	1	32830067	32845702	Cells_EBV-transformed_lymphocytes	Male	-0.42	0.677
ENSG00000116497	S100PBP	intron	1	32826930	32827993	Cells_EBV-transformed_lymphocytes	Male	0.42	0.677
ENSG00000116497	S100PBP	intron	1	32830067	32834034	Adipose_Subcutaneous	Male	-0.42	0.677
ENSG00000095917	TPSD1	intron	16	1240999	1241153	Colon_Transverse	Overall	-0.42	0.677
ENSG00000172236	TPSAB1	intron	16	1240999	1241153	Colon_Transverse	Overall	-0.42	0.677
ENSG00000135480	KRT7	intron	12	52237717	52238680	Adipose_Visceral_Omentum	Overall	0.42	0.677
ENSG00000153029	MR1	intron	1	181050286	181052235	Cells_EBV-transformed_lymphocytes	Proximal	0.18	0.677
ENSG00000167508	MVD	intron	16	88656304	88657146	Adipose_Subcutaneous	Rectal	-0.53	0.677
ENSG00000055955	ITIH4	intron	3	52817058	52818257	Adipose_Visceral_Omentum	Proximal	0.86	0.677
ENSG00000116791	CRYZ	intron	1	74707204	74710098	Cells_EBV-transformed_lymphocytes	Female	0	0.677
ENSG00000163531	NFASC	intron	1	204950574	204952011	Adipose_Subcutaneous	Overall	0.77	0.677
ENSG00000138078	PREPL	intron	2	44346390	44361380	Adipose_Visceral_Omentum	Distal	0.15	0.677
ENSG00000108010	GLRX3	intron	10	130145319	130159995	Adipose_Subcutaneous	Colon	0.52	0.677
ENSG00000010270	STARD3NL	intron	7	38178420	38179090	Adipose_Visceral_Omentum	Colon	-0.41	0.677
ENSG00000185009	AP3M1	intron	10	74138382	74138806	Adipose_Visceral_Omentum	Distal	0.62	0.677
ENSG00000103222	ABCC1	intron	16	16056295	16071642	Colon_Sigmoid	Overall	0.41	0.677
		intron	17	2365666	2371262	Cells_EBV-transformed_lymphocytes	Colon	0.42	0.677
		intron	2	19869613	19870425	Cells_EBV-transformed_lymphocytes	Distal	-0.42	0.677
ENSG00000011454	RABGAP1	intron	9	123070424	123071412	Adipose_Subcutaneous	Female	0.42	0.677
ENSG00000011454	RABGAP1	intron	9	123070424	123073552	Adipose_Subcutaneous	Female	-0.42	0.677
ENSG00000070269	TMEM260	intron	14	56585912	56605570	Adipose_Subcutaneous	Colon	0.42	0.677
ENSG00000086232	EIF2AK1	intron	7	6042990	6044562	Adipose_Visceral_Omentum	Female	-0.42	0.677
ENSG00000086232	EIF2AK1	intron	7	6042993	6044562	Adipose_Visceral_Omentum	Female	0.42	0.677
ENSG00000103257	SLC7A5	intron	16	87841155	87851724	Adipose_Visceral_Omentum	Colon	-0.42	0.677
ENSG00000105997	HOXA3	intron	7	27142085	27152288	Adipose_Visceral_Omentum	Colon	0.42	0.677
ENSG00000106004	HOXA5	intron	7	27142085	27152288	Adipose_Visceral_Omentum	Colon	0.42	0.677
ENSG00000106006	HOXA6	intron	7	27142085	27152288	Adipose_Visceral_Omentum	Colon	0.42	0.677
ENSG00000106565	TMEM176B	intron	7	150792172	150793088	Adipose_Subcutaneous	Male	0	0.677
ENSG00000124574	ABCC10	intron	6	43438013	43438337	Cells_EBV-transformed_lymphocytes	Male	-0.14	0.677
ENSG00000138382	METTL5	intron	2	169815528	169819561	Adipose_Subcutaneous	Rectal	-0.14	0.677
ENSG00000154845	PPP4R1	intron	18	9547930	9549197	Adipose_Subcutaneous	Proximal	-0.42	0.677
ENSG00000164116	GUCY1A1	intron	4	155722192	155730030	Adipose_Visceral_Omentum	Proximal	0.42	0.677
ENSG00000172927	MYEOV	intron	11	69294576	69295233	Adipose_Subcutaneous	Male	-0.42	0.677
ENSG00000172927	MYEOV	intron	11	69294576	69295327	Adipose_Subcutaneous	Male	-0.42	0.677
ENSG00000172927	MYEOV	intron	11	69294576	69341510	Adipose_Subcutaneous	Male	0.42	0.677
ENSG00000179583	CIITA	intron	16	10915650	10916367	Adipose_Visceral_Omentum	Colon	0.42	0.677
ENSG00000183621	ZNF438	intron	10	30850367	30857680	Adipose_Subcutaneous	Female	0.42	0.677
ENSG00000185864	NPIPB4	intron	16	21857658	21863783	Adipose_Subcutaneous	Rectal	-0.42	0.677
ENSG00000188554	NBR1	intron	17	43170943	43175791	Adipose_Subcutaneous	Proximal	0.42	0.677
ENSG00000188897	AC099489.1	intron	16	11404866	11407200	Adipose_Visceral_Omentum	Male	0.42	0.677
ENSG00000198331	HYLS1	intron	11	125887765	125899344	Adipose_Visceral_Omentum	Distal	0.42	0.677
ENSG00000175137	SH3BP5L	intron	1	248814610	248816534	Adipose_Visceral_Omentum	Proximal	0.41	0.677
ENSG00000177830	CHID1	intron	11	893519	899340	Cells_EBV-transformed_lymphocytes	Proximal	-0.42	0.677
ENSG00000196756	SNHG17	intron	20	38422241	38425935	Adipose_Visceral_Omentum	Distal	-0.42	0.677
ENSG00000157036	EXOG	intron	3	38499747	38500090	Cells_EBV-transformed_lymphocytes	Distal	0.42	0.677
ENSG00000114316	USP4	intron	3	49279891	49280744	Adipose_Subcutaneous	Proximal	-0.42	0.677
ENSG00000231160	KLF3-AS1	intron	4	38611401	38613184	Adipose_Subcutaneous	Overall	-0.41	0.677
ENSG00000105778	AVL9	intron	7	32559464	32562558	Adipose_Visceral_Omentum	Colon	-0.66	0.677
ENSG00000180900	SCRIB	intron	8	143804156	143804934	Colon_Sigmoid	Overall	0.41	0.677
ENSG00000170271	FAXDC2	intron	5	154820472	154821260	Adipose_Visceral_Omentum	Rectal	0.41	0.677
ENSG00000146192	FGD2	intron	6	37025938	37026091	Adipose_Subcutaneous	Female	0.33	0.677
		intron	1	100267245	100268152	Cells_EBV-transformed_lymphocytes	Distal	0.42	0.677
		intron	10	69202713	69202867	Cells_EBV-transformed_lymphocytes	Rectal	-0.42	0.677
		intron	16	3055945	3058996	Cells_EBV-transformed_lymphocytes	Proximal	-0.42	0.677
		intron	2	233844283	233845728	Cells_EBV-transformed_lymphocytes	Female	0.42	0.677
		intron	3	197368	213204	Cells_EBV-transformed_lymphocytes	Overall	-0.42	0.677
ENSG00000007264	MATK	intron	19	3783219	3783814	Adipose_Subcutaneous	Rectal	0.42	0.677
ENSG00000044524	EPHA3	intron	3	89472522	89479397	Adipose_Subcutaneous	Proximal	0.42	0.677
ENSG00000044524	EPHA3	intron	3	89472619	89479397	Adipose_Subcutaneous	Proximal	-0.42	0.677
ENSG00000052749	RRP12	intron	10	97367132	97369425	Cells_EBV-transformed_lymphocytes	Female	-0.42	0.677
ENSG00000060688	SNRNP40	intron	1	31267932	31269158	Adipose_Subcutaneous	Rectal	-0.42	0.677
ENSG00000102595	UGGT2	intron	13	95991473	95996063	Adipose_Subcutaneous	Colon	0.42	0.677
ENSG00000111229	ARPC3	intron	12	110436683	110437084	Adipose_Subcutaneous	Proximal	-0.42	0.677
ENSG00000111371	SLC38A1	intron	12	46229639	46239679	Colon_Sigmoid	Overall	0.42	0.677
ENSG00000112658	SRF	intron	6	43178485	43178806	Adipose_Visceral_Omentum	Colon	-0.42	0.677
ENSG00000112983	BRD8	intron	5	138157267	138159555	Cells_EBV-transformed_lymphocytes	Female	-0.42	0.677
ENSG00000116957	TBCE	intron	1	235367504	235380019	Cells_EBV-transformed_lymphocytes	Overall	-0.42	0.677
ENSG00000123358	NR4A1	intron	12	52057259	52057352	Adipose_Subcutaneous	Rectal	0.42	0.677
ENSG00000124789	NUP153	intron	6	17629539	17632650	Adipose_Subcutaneous	Female	0.42	0.677
ENSG00000137996	RTCA	intron	1	100266624	100268074	Cells_EBV-transformed_lymphocytes	Distal	0.42	0.677
ENSG00000137996	RTCA	intron	1	100266624	100268152	Adipose_Subcutaneous	Distal	0	0.677
ENSG00000148341	SH3GLB2	intron	9	129014904	129015740	Adipose_Visceral_Omentum	Overall	-0.28	0.677
ENSG00000163374	YY1AP1	intron	1	155672727	155675010	Adipose_Visceral_Omentum	Female	-0.42	0.677
ENSG00000172349	IL16	intron	15	81306545	81308605	Adipose_Subcutaneous	Male	0	0.677
ENSG00000185404	SP140L	intron	2	230400413	230400955	Adipose_Subcutaneous	Rectal	0.42	0.677
ENSG00000187609	EXD3	intron	9	137310669	137310763	Adipose_Visceral_Omentum	Distal	0.42	0.677
ENSG00000233325	MIPEPP3	intron	13	21301618	21351148	Adipose_Visceral_Omentum	Overall	-0.42	0.677
ENSG00000256940	PPP1R14B-AS1	intron	11	64247259	64247953	Adipose_Visceral_Omentum	Distal	0.42	0.677
ENSG00000101280	ANGPT4	intron	20	885325	888318	Adipose_Subcutaneous	Distal	0	0.677
ENSG00000125834	STK35	intron	20	2103365	2116666	Cells_EBV-transformed_lymphocytes	Overall	-0.27	0.677
ENSG00000223865	HLA-DPB1	intron	6	33076141	33080672	Adipose_Visceral_Omentum	Proximal	0.41	0.677
ENSG00000173272	MZT2A	intron	2	131484218	131492992	Adipose_Visceral_Omentum	Overall	0.4	0.677
ENSG00000072609	CHFR	intron	12	132861634	132862333	Cells_EBV-transformed_lymphocytes	Male	0.29	0.677
ENSG00000177034	MTX3	intron	5	79985659	79986950	Adipose_Visceral_Omentum	Rectal	-0.32	0.677
ENSG00000183431	SF3A3	intron	1	37958263	37968044	Adipose_Visceral_Omentum	Proximal	-0.42	0.677
ENSG00000099814	CEP170B	intron	14	104887978	104889620	Adipose_Subcutaneous	Male	0.61	0.677
ENSG00000128581	IFT22	intron	7	101318213	101321671	Adipose_Subcutaneous	Overall	0.41	0.677
ENSG00000213918	DNASE1	intron	16	3656753	3656999	Adipose_Subcutaneous	Rectal	0.34	0.677
ENSG00000072364	AFF4	intron	5	132937193	132963259	Cells_EBV-transformed_lymphocytes	Female	0.22	0.677
ENSG00000196329	GIMAP5	intron	7	150737708	150740879	Adipose_Subcutaneous	Male	0.07	0.677
ENSG00000143786	CNIH3	intron	1	224434862	224515741	Adipose_Subcutaneous	Proximal	-0.13	0.677
ENSG00000177045	SIX5	intron	19	45766111	45766350	Cells_EBV-transformed_lymphocytes	Distal	0.42	0.677
ENSG00000251669	FAM86EP	intron	4	3948220	3953111	Adipose_Subcutaneous	Colon	-0.83	0.677
ENSG00000257103	LSM14A	intron	19	34226464	34227365	Adipose_Subcutaneous	Female	-0.42	0.677
ENSG00000078808	SDF4	intron	1	1220730	1223244	Adipose_Visceral_Omentum	Male	0.84	0.677
		intron	3	119609576	119616012	Cells_EBV-transformed_lymphocytes	Rectal	-0.42	0.677
ENSG00000008294	SPAG9	intron	17	50974947	50975863	Adipose_Subcutaneous	Colon	0.44	0.677
ENSG00000146535	GNA12	intron	7	2731750	2733451	Adipose_Subcutaneous	Rectal	-0.14	0.677
ENSG00000243554	CCZ1P1	intron	7	97945615	97969770	Adipose_Subcutaneous	Female	-0.54	0.677
		intron	20	44975441	44978443	Cells_EBV-transformed_lymphocytes	Female	0.42	0.677
ENSG00000053747	LAMA3	intron	18	23819997	23821907	Adipose_Subcutaneous	Distal	0.42	0.677
ENSG00000053747	LAMA3	intron	18	23819997	23822252	Adipose_Subcutaneous	Distal	-0.42	0.677
ENSG00000081237	PTPRC	intron	1	198699704	198703298	Colon_Transverse	Overall	-0.42	0.677
ENSG00000101109	STK4	intron	20	44975410	44978443	Cells_EBV-transformed_lymphocytes	Female	0.42	0.677
ENSG00000102710	SUPT20H	intron	13	37017328	37019342	Cells_EBV-transformed_lymphocytes	Female	-0.42	0.677
ENSG00000106617	PRKAG2	intron	7	151557232	151560524	Adipose_Subcutaneous	Proximal	-0.42	0.677
ENSG00000109920	FNBP4	intron	11	47723316	47724028	Adipose_Visceral_Omentum	Overall	0.42	0.677
ENSG00000112096	SOD2	intron	6	159682638	159684854	Adipose_Subcutaneous	Proximal	-0.42	0.677
ENSG00000131966	ACTR10	intron	14	58215284	58223622	Adipose_Visceral_Omentum	Female	-0.42	0.677
ENSG00000134308	YWHAQ	intron	2	9587509	9588165	Adipose_Subcutaneous	Proximal	0.42	0.677
ENSG00000145246	ATP10D	intron	4	47582064	47582869	Adipose_Visceral_Omentum	Distal	-0.42	0.677
ENSG00000145246	ATP10D	intron	4	47582064	47587019	Cells_EBV-transformed_lymphocytes	Distal	0.42	0.677
ENSG00000151461	UPF2	intron	10	11952249	11955232	Adipose_Subcutaneous	Proximal	-0.14	0.677
ENSG00000152784	PRDM8	intron	4	80197763	80200079	Adipose_Subcutaneous	Male	0.42	0.677
ENSG00000154553	PDLIM3	intron	4	185506652	185508299	Adipose_Subcutaneous	Rectal	0.42	0.677
ENSG00000175356	SCUBE2	intron	11	9047562	9047943	Adipose_Subcutaneous	Female	-0.42	0.677
ENSG00000183765	CHEK2	intron	22	28725367	28734403	Adipose_Visceral_Omentum	Rectal	0.42	0.677
ENSG00000184056	VPS33B	intron	15	91007964	91009785	Cells_EBV-transformed_lymphocytes	Rectal	0.42	0.677
ENSG00000185838	GNB1L	intron	22	19820723	19821228	Cells_EBV-transformed_lymphocytes	Male	-0.42	0.677
ENSG00000188321	ZNF559	intron	19	9337858	9338494	Adipose_Subcutaneous	Colon	0.42	0.677
ENSG00000188629	ZNF177	intron	19	9337858	9338494	Adipose_Subcutaneous	Colon	0.42	0.677
ENSG00000196814	MVB12B	intron	9	126421948	126455209	Adipose_Subcutaneous	Female	-0.42	0.677
ENSG00000197043	ANXA6	intron	5	151110644	151117127	Cells_EBV-transformed_lymphocytes	Female	0.42	0.677
ENSG00000215012	RTL10	intron	22	19820723	19821228	Cells_EBV-transformed_lymphocytes	Male	-0.42	0.677
ENSG00000217128	FNIP1	intron	5	131731038	131744564	Cells_EBV-transformed_lymphocytes	Male	0.42	0.677
ENSG00000124785	NRN1	intron	6	6003273	6003703	Adipose_Subcutaneous	Colon	0.41	0.677
ENSG00000136059	VILL	intron	3	38004399	38005792	Cells_EBV-transformed_lymphocytes	Female	-0.41	0.677
ENSG00000160752	FDPS	intron	1	155309965	155310043	Adipose_Subcutaneous	Colon	-0.42	0.677
ENSG00000188818	ZDHHC11	intron	5	825251	833773	Adipose_Subcutaneous	Distal	-0.42	0.677
ENSG00000206077	ZDHHC11B	intron	5	825251	833773	Adipose_Subcutaneous	Distal	-0.42	0.677
ENSG00000140332	TLE3	intron	15	70066218	70074533	Cells_EBV-transformed_lymphocytes	Distal	0.68	0.677
ENSG00000116198	CEP104	intron	1	3852421	3856889	Colon_Sigmoid	Overall	-0.06	0.677
ENSG00000115685	PPP1R7	intron	2	241149708	241157807	Cells_EBV-transformed_lymphocytes	Male	-0.41	0.677
ENSG00000064225	ST3GAL6	intron	3	98733011	98768430	Colon_Sigmoid	Overall	-0.61	0.677
ENSG00000106605	BLVRA	intron	7	43758734	43771138	Adipose_Subcutaneous	Overall	-0.58	0.677
		intron	1	11654952	11655670	Cells_EBV-transformed_lymphocytes	Male	-0.42	0.677
		intron	16	89646733	89647203	Cells_EBV-transformed_lymphocytes	Overall	-0.42	0.677
ENSG00000099251	HSD17B7P2	intron	10	38362338	38363522	Adipose_Subcutaneous	Male	0.42	0.677
ENSG00000100353	EIF3D	intron	22	36517431	36518763	Adipose_Subcutaneous	Rectal	-0.42	0.677
ENSG00000100353	EIF3D	intron	22	36517493	36518763	Adipose_Visceral_Omentum	Rectal	0.42	0.677
ENSG00000112983	BRD8	intron	5	138157267	138159555	Cells_EBV-transformed_lymphocytes	Proximal	0.42	0.677
ENSG00000116539	ASH1L	intron	1	155521618	155562153	Cells_EBV-transformed_lymphocytes	Male	-0.42	0.677
ENSG00000124275	MTRR	intron	5	7889275	7890261	Adipose_Subcutaneous	Rectal	0.42	0.677
ENSG00000124749	COL21A1	intron	6	56064622	56067295	Adipose_Subcutaneous	Male	-0.42	0.677
ENSG00000125741	OPA3	intron	19	45529456	45584623	Cells_EBV-transformed_lymphocytes	Distal	-0.42	0.677
ENSG00000136715	SAP130	intron	2	128026298	128027940	Colon_Transverse	Overall	-0.08	0.677
ENSG00000143248	RGS5	intron	1	163147503	163152550	Adipose_Subcutaneous	Colon	-0.42	0.677
ENSG00000146540	C7orf50	intron	7	1010143	1127257	Adipose_Visceral_Omentum	Overall	-0.42	0.677
ENSG00000158062	UBXN11	intron	1	26301722	26306592	Cells_EBV-transformed_lymphocytes	Proximal	-0.42	0.677
ENSG00000164068	RNF123	intron	3	49700564	49700636	Adipose_Visceral_Omentum	Proximal	-0.42	0.677
ENSG00000174233	ADCY6	intron	12	48774098	48774402	Adipose_Subcutaneous	Colon	0.42	0.677
ENSG00000174233	ADCY6	intron	12	48774098	48775303	Adipose_Subcutaneous	Colon	-0.42	0.677
ENSG00000177464	GPR4	intron	19	45529456	45584623	Cells_EBV-transformed_lymphocytes	Distal	-0.42	0.677
ENSG00000182606	TRAK1	intron	3	42014117	42087104	Cells_EBV-transformed_lymphocytes	Colon	-0.42	0.677
ENSG00000182628	SKA2	intron	17	59112345	59119319	Colon_Sigmoid	Overall	-0.42	0.677
ENSG00000182628	SKA2	intron	17	59112345	59154956	Colon_Sigmoid	Overall	0.42	0.677
ENSG00000182796	TMEM198B	intron	12	55831083	55831257	Adipose_Visceral_Omentum	Proximal	0.42	0.677
ENSG00000182796	TMEM198B	intron	12	55831349	55832959	Adipose_Visceral_Omentum	Proximal	0.42	0.677
ENSG00000189077	TMEM120A	intron	7	75987810	75987923	Adipose_Visceral_Omentum	Colon	-0.42	0.677
ENSG00000189077	TMEM120A	intron	7	75987984	75988083	Adipose_Visceral_Omentum	Colon	0.42	0.677
ENSG00000189144	ZNF573	intron	19	37771696	37773661	Adipose_Visceral_Omentum	Rectal	-0.42	0.677
ENSG00000196517	SLC6A9	intron	1	43998025	44000767	Adipose_Subcutaneous	Rectal	-0.42	0.677
ENSG00000228436	RRAGC-DT	intron	1	38913628	38919174	Adipose_Visceral_Omentum	Proximal	0.42	0.677
ENSG00000168393	DTYMK	intron	2	241678577	241680229	Cells_EBV-transformed_lymphocytes	Rectal	0.42	0.677
ENSG00000115677	HDLBP	intron	2	241268541	241272761	Adipose_Subcutaneous	Rectal	0.42	0.677
ENSG00000115677	HDLBP	intron	2	241268541	241315570	Adipose_Subcutaneous	Rectal	-0.42	0.677
ENSG00000170634	ACYP2	intron	2	54138748	54147392	Adipose_Subcutaneous	Overall	-0.42	0.677
ENSG00000120915	EPHX2	intron	8	27538692	27540554	Cells_EBV-transformed_lymphocytes	Rectal	-0.04	0.677
ENSG00000053254	FOXN3	intron	14	89412490	89416871	Adipose_Visceral_Omentum	Rectal	-0.64	0.677
ENSG00000182870	GALNT9	intron	12	132203690	132247910	Adipose_Visceral_Omentum	Male	-0.42	0.677
ENSG00000197343	ZNF655	intron	7	99560695	99561888	Adipose_Subcutaneous	Proximal	0.67	0.677
ENSG00000244219	TMEM225B	intron	7	99560695	99561888	Adipose_Subcutaneous	Proximal	0.67	0.677
ENSG00000176155	CCDC57	intron	17	82179189	82183774	Cells_EBV-transformed_lymphocytes	Distal	-0.16	0.677
ENSG00000156990	RPUSD3	intron	3	9842243	9843465	Adipose_Visceral_Omentum	Female	-0.41	0.677
ENSG00000172765	TMCC1	intron	3	129828508	129832774	Adipose_Visceral_Omentum	Colon	0.14	0.677
ENSG00000139410	SDSL	intron	12	113429299	113434134	Adipose_Visceral_Omentum	Male	0.03	0.677
ENSG00000155111	CDK19	intron	6	110773937	110815009	Cells_EBV-transformed_lymphocytes	Distal	0.42	0.677
ENSG00000113812	ACTR8	intron	3	53870145	53871232	Adipose_Subcutaneous	Male	0.8	0.677
ENSG00000150527	MIA2	intron	14	39321056	39324269	Adipose_Subcutaneous	Rectal	-0.41	0.677
ENSG00000112715	VEGFA	intron	6	43780785	43781956	Adipose_Subcutaneous	Overall	-0.41	0.677
ENSG00000124588	NQO2	intron	6	3012674	3016884	Adipose_Subcutaneous	Rectal	0.63	0.677
		intron	14	77346471	77351673	Cells_EBV-transformed_lymphocytes	Colon	-0.42	0.677
ENSG00000115204	MPV17	intron	2	27316186	27317078	Adipose_Visceral_Omentum	Female	0	0.677
ENSG00000119760	SUPT7L	intron	2	27661155	27662179	Adipose_Subcutaneous	Male	-0.14	0.677
ENSG00000119760	SUPT7L	intron	2	27662281	27663324	Adipose_Subcutaneous	Male	-0.42	0.677
ENSG00000119760	SUPT7L	intron	2	27662281	27663329	Adipose_Visceral_Omentum	Male	0.42	0.677
ENSG00000141497	ZMYND15	intron	17	4744107	4744190	Adipose_Subcutaneous	Overall	0.42	0.677
ENSG00000142733	MAP3K6	intron	1	27356749	27357009	Adipose_Visceral_Omentum	Male	-0.42	0.677
ENSG00000144840	RABL3	intron	3	120689888	120690449	Cells_EBV-transformed_lymphocytes	Proximal	-0.42	0.677
ENSG00000159335	PTMS	intron	12	6769999	6770157	Adipose_Subcutaneous	Proximal	-0.42	0.677
ENSG00000162769	FLVCR1	intron	1	212888594	212889146	Cells_EBV-transformed_lymphocytes	Male	0.42	0.677
ENSG00000168477	TNXB	intron	6	32069136	32069553	Adipose_Visceral_Omentum	Rectal	0.42	0.677
ENSG00000177084	POLE	intron	12	132676184	132676546	Cells_EBV-transformed_lymphocytes	Proximal	0.42	0.677
ENSG00000177084	POLE	intron	12	132676204	132676546	Adipose_Subcutaneous	Proximal	-0.42	0.677
ENSG00000181555	SETD2	intron	3	47079611	47080801	Adipose_Subcutaneous	Female	0.42	0.677
ENSG00000183576	SETD3	intron	14	99406590	99412951	Adipose_Subcutaneous	Colon	0.42	0.677
ENSG00000184313	MROH7	intron	1	54673805	54674016	Adipose_Visceral_Omentum	Distal	-0.42	0.677
ENSG00000184313	MROH7	intron	1	54674151	54678742	Adipose_Subcutaneous	Distal	-0.42	0.677
ENSG00000196517	SLC6A9	intron	1	43991992	44000767	Adipose_Subcutaneous	Female	0.42	0.677
ENSG00000203799	CCDC162P	intron	6	109337939	109338448	Adipose_Visceral_Omentum	Proximal	0.42	0.677
ENSG00000248712	CCDC153	intron	11	119193243	119194923	Adipose_Subcutaneous	Male	0.42	0.677
ENSG00000248712	CCDC153	intron	11	119193885	119194923	Adipose_Subcutaneous	Male	-0.42	0.677
ENSG00000161267	BDH1	intron	3	197530744	197532412	Cells_EBV-transformed_lymphocytes	Overall	-0.68	0.677
ENSG00000101333	PLCB4	intron	20	9371089	9371214	Adipose_Visceral_Omentum	Male	-0.58	0.677
ENSG00000123329	ARHGAP9	intron	12	57476651	57477156	Cells_EBV-transformed_lymphocytes	Colon	0.42	0.677
ENSG00000104490	NCALD	intron	8	101689406	101692791	Adipose_Subcutaneous	Proximal	-0.19	0.677
ENSG00000115107	STEAP3	intron	2	119223888	119230620	Colon_Transverse	Overall	-0.87	0.677
ENSG00000142546	NOSIP	intron	19	49556736	49556875	Cells_EBV-transformed_lymphocytes	Female	-0.79	0.677
ENSG00000197948	FCHSD1	intron	5	141648096	141648465	Cells_EBV-transformed_lymphocytes	Male	0.36	0.677
ENSG00000014164	ZC3H3	intron	8	143475585	143507746	Adipose_Subcutaneous	Female	-0.41	0.677
ENSG00000134030	CTIF	intron	18	48636685	48663752	Cells_EBV-transformed_lymphocytes	Rectal	-0.42	0.677
ENSG00000101160	CTSZ	intron	20	58997753	59001465	Adipose_Visceral_Omentum	Female	0.45	0.677
ENSG00000240303	ACAD11	intron	3	132619545	132626691	Adipose_Subcutaneous	Proximal	0.19	0.677
ENSG00000142188	TMEM50B	intron	21	33439297	33448782	Cells_EBV-transformed_lymphocytes	Rectal	-0.41	0.677
ENSG00000179134	SAMD4B	intron	19	39342576	39354006	Adipose_Visceral_Omentum	Overall	0.71	0.677
ENSG00000051009	FHIP1B	intron	11	6218763	6218971	Adipose_Visceral_Omentum	Rectal	0.35	0.677
ENSG00000167491	GATAD2A	intron	19	19406019	19436131	Adipose_Visceral_Omentum	Male	-0.42	0.677
ENSG00000135480	KRT7	intron	12	52237717	52238680	Adipose_Visceral_Omentum	Distal	-0.42	0.677
ENSG00000177045	SIX5	intron	19	45766111	45768042	Cells_EBV-transformed_lymphocytes	Overall	0.41	0.677
ENSG00000185917	SETD4	intron	21	36041888	36043782	Adipose_Visceral_Omentum	Rectal	0.41	0.677
ENSG00000175309	PHYKPL	intron	5	178230099	178231669	Adipose_Visceral_Omentum	Colon	0.42	0.677
ENSG00000244627	TPTEP2	intron	22	38370045	38380370	Adipose_Subcutaneous	Female	0.41	0.677
		intron	11	10838491	10856144	Cells_EBV-transformed_lymphocytes	Female	-0.42	0.677
		intron	4	8367080	8373561	Cells_EBV-transformed_lymphocytes	Overall	-0.42	0.677
ENSG00000072135	PTPN18	intron	2	130372947	130373157	Adipose_Visceral_Omentum	Distal	-0.42	0.677
ENSG00000079277	MKNK1	intron	1	46610204	46612904	Adipose_Visceral_Omentum	Rectal	-0.42	0.677
ENSG00000079432	CIC	intron	19	42274577	42286771	Adipose_Visceral_Omentum	Rectal	0.14	0.677
ENSG00000132406	TMEM128	intron	4	4236254	4237827	Adipose_Subcutaneous	Distal	0	0.677
ENSG00000132613	MTSS2	intron	16	70678409	70679630	Adipose_Visceral_Omentum	Distal	0.42	0.677
ENSG00000132613	MTSS2	intron	16	70679248	70679630	Adipose_Subcutaneous	Distal	0	0.677
ENSG00000133114	GPALPP1	intron	13	45028003	45033236	Adipose_Visceral_Omentum	Proximal	-0.42	0.677
ENSG00000142961	MOB3C	intron	1	46610204	46612904	Adipose_Visceral_Omentum	Rectal	-0.42	0.677
ENSG00000151948	GLT1D1	intron	12	128876062	128888639	Whole_Blood	Overall	-0.42	0.677
ENSG00000153283	CD96	intron	3	111624404	111637196	Cells_EBV-transformed_lymphocytes	Colon	0.42	0.677
ENSG00000156398	SFXN2	intron	10	102714681	102716614	Cells_EBV-transformed_lymphocytes	Female	-0.42	0.677
ENSG00000162769	FLVCR1	intron	1	212885396	212887891	Adipose_Visceral_Omentum	Distal	-0.42	0.677
ENSG00000198373	WWP2	intron	16	69799295	69840126	Adipose_Subcutaneous	Rectal	0.42	0.677
ENSG00000258476	LINC02207	intron	15	93865648	93869691	Whole_Blood	Overall	0.42	0.677
ENSG00000258476	LINC02207	intron	15	93865648	93878034	Whole_Blood	Overall	-0.42	0.677
ENSG00000258831	AC103996.2	intron	15	93865648	93869691	Whole_Blood	Overall	0.42	0.677
ENSG00000258831	AC103996.2	intron	15	93865648	93878034	Whole_Blood	Overall	-0.42	0.677
ENSG00000130695	CEP85	intron	1	26256876	26257597	Adipose_Subcutaneous	Distal	0.41	0.677
ENSG00000103335	PIEZO1	intron	16	88716277	88716361	Adipose_Subcutaneous	Proximal	-0.64	0.677
		intron	9	120843439	120847294	Cells_EBV-transformed_lymphocytes	Distal	-0.42	0.677
ENSG00000223482	NUTM2A-AS1	intron	10	87288495	87307957	Cells_EBV-transformed_lymphocytes	Colon	0.42	0.677
ENSG00000137877	SPTBN5	intron	15	41858980	41860586	Adipose_Visceral_Omentum	Colon	-0.66	0.677
ENSG00000185009	AP3M1	intron	10	74138382	74150755	Cells_EBV-transformed_lymphocytes	Distal	-0.51	0.677
ENSG00000143774	GUK1	intron	1	228146938	228147410	Adipose_Visceral_Omentum	Overall	-0.11	0.677
ENSG00000143774	GUK1	intron	1	228146938	228147406	Adipose_Visceral_Omentum	Overall	0.05	0.677
ENSG00000235505	CASP4LP	intron	11	104901656	104903391	Adipose_Visceral_Omentum	Proximal	-0.23	0.677
ENSG00000111605	CPSF6	intron	12	69262562	69269512	Cells_EBV-transformed_lymphocytes	Rectal	0.42	0.677
		intron	10	15097799	15103305	Cells_EBV-transformed_lymphocytes	Female	-0.42	0.677
		intron	3	167725473	167734432	Cells_EBV-transformed_lymphocytes	Colon	0.42	0.677
ENSG00000064655	EYA2	intron	20	47097168	47169139	Adipose_Visceral_Omentum	Male	0.42	0.677
ENSG00000075391	RASAL2	intron	1	178094694	178283564	Adipose_Subcutaneous	Proximal	-0.42	0.677
ENSG00000102606	ARHGEF7	intron	13	111283399	111286147	Adipose_Subcutaneous	Overall	0.42	0.677
ENSG00000122678	POLM	intron	7	44076629	44078322	Adipose_Subcutaneous	Male	0.42	0.677
ENSG00000131149	GSE1	intron	16	85656665	85657277	Adipose_Subcutaneous	Female	0	0.677
ENSG00000135597	REPS1	intron	6	138944622	138945219	Adipose_Subcutaneous	Distal	0.14	0.677
ENSG00000137959	IFI44L	intron	1	78637203	78641021	Adipose_Visceral_Omentum	Male	0.42	0.677
ENSG00000141380	SS18	intron	18	26057742	26068494	Adipose_Subcutaneous	Rectal	-0.42	0.677
ENSG00000141380	SS18	intron	18	26057742	26078076	Adipose_Subcutaneous	Rectal	0.42	0.677
ENSG00000150977	RILPL2	intron	12	123410649	123423044	Adipose_Visceral_Omentum	Colon	0.42	0.677
ENSG00000163166	IWS1	intron	2	127496148	127496261	Adipose_Subcutaneous	Distal	-0.42	0.677
ENSG00000163166	IWS1	intron	2	127496148	127502815	Adipose_Visceral_Omentum	Distal	0.42	0.677
ENSG00000166508	MCM7	intron	7	100093897	100094173	Colon_Sigmoid	Overall	0.42	0.677
ENSG00000171729	TMEM51	intron	1	15153954	15214895	Cells_EBV-transformed_lymphocytes	Proximal	-0.42	0.677
ENSG00000172830	SSH3	intron	11	67307113	67307371	Adipose_Subcutaneous	Distal	0.42	0.677
ENSG00000177150	FAM210A	intron	18	13682105	13726329	Adipose_Subcutaneous	Male	0.42	0.677
ENSG00000183111	ARHGEF37	intron	5	149581624	149597759	Adipose_Subcutaneous	Male	0.42	0.677
ENSG00000197555	SIPA1L1	intron	14	71529370	71587571	Adipose_Subcutaneous	Rectal	0.42	0.677
ENSG00000197563	PIGN	intron	18	62109973	62113134	Colon_Transverse	Overall	-0.42	0.677
ENSG00000198363	ASPH	intron	8	61653660	61680968	Adipose_Visceral_Omentum	Female	-0.42	0.677
ENSG00000213079	SCAF8	intron	6	154820333	154824234	Adipose_Subcutaneous	Colon	-0.42	0.677
ENSG00000275052	PPP4R3B	intron	2	55599039	55603978	Cells_EBV-transformed_lymphocytes	Male	0.42	0.677
ENSG00000167483	NIBAN3	intron	19	17549527	17553313	Cells_EBV-transformed_lymphocytes	Male	0.42	0.678
ENSG00000107815	TWNK	intron	10	100991010	100993190	Adipose_Visceral_Omentum	Overall	-0.42	0.678
ENSG00000130764	LRRC47	intron	1	3782763	3783996	Adipose_Visceral_Omentum	Proximal	-0.08	0.678
ENSG00000150471	ADGRL3	intron	4	61383189	61497121	Adipose_Subcutaneous	Rectal	-0.42	0.678
ENSG00000129158	SERGEF	intron	11	17999572	18000497	Cells_EBV-transformed_lymphocytes	Male	-0.27	0.678
ENSG00000136869	TLR4	intron	9	117704565	117708563	Adipose_Visceral_Omentum	Distal	-0.42	0.678
ENSG00000228512	RP11-281A20.2	intron	9	117704565	117708563	Adipose_Visceral_Omentum	Distal	-0.42	0.678
ENSG00000146021	KLHL3	intron	5	137634165	137637294	Adipose_Visceral_Omentum	Proximal	-0.02	0.678
ENSG00000059691	GATB	intron	4	151671302	151672609	Adipose_Visceral_Omentum	Overall	0.84	0.678
		intron	12	100083134	100084531	Cells_EBV-transformed_lymphocytes	Female	-0.42	0.678
ENSG00000151376	ME3	intron	11	86446487	86446885	Adipose_Visceral_Omentum	Distal	0.42	0.678
ENSG00000125630	POLR1B	intron	2	112547567	112549267	Cells_EBV-transformed_lymphocytes	Proximal	0.42	0.678
ENSG00000176014	TUBB6	intron	18	12308349	12308687	Cells_EBV-transformed_lymphocytes	Male	-0.41	0.678
ENSG00000164053	ATRIP	intron	3	48464132	48464831	Adipose_Subcutaneous	Colon	-0.41	0.678
ENSG00000083099	LYRM2	intron	6	89637353	89637725	Adipose_Subcutaneous	Female	-0.72	0.678
		intron	11	567555	567797	Cells_EBV-transformed_lymphocytes	Colon	-0.42	0.678
		intron	17	82723111	82726480	Cells_EBV-transformed_lymphocytes	Distal	-0.42	0.678
ENSG00000051009	FHIP1B	intron	11	6223238	6223610	Adipose_Subcutaneous	Proximal	0.42	0.678
ENSG00000065320	NTN1	intron	17	9182969	9221168	Colon_Sigmoid	Overall	-0.42	0.678
ENSG00000104218	CSPP1	intron	8	67132080	67137456	Adipose_Visceral_Omentum	Rectal	-0.42	0.678
ENSG00000106397	PLOD3	intron	7	101206904	101207578	Adipose_Subcutaneous	Colon	-0.42	0.678
ENSG00000112365	ZBTB24	intron	6	109467734	109475399	Adipose_Visceral_Omentum	Male	0.42	0.678
ENSG00000113231	PDE8B	intron	5	77298862	77311994	Adipose_Subcutaneous	Proximal	0.42	0.678
ENSG00000116198	CEP104	intron	1	3823241	3823424	Cells_EBV-transformed_lymphocytes	Male	0.42	0.678
ENSG00000118473	SGIP1	intron	1	66667541	66670995	Adipose_Subcutaneous	Male	0.42	0.678
ENSG00000119681	LTBP2	intron	14	74504054	74504778	Adipose_Visceral_Omentum	Rectal	0.42	0.678
ENSG00000125743	SNRPD2	intron	19	45688566	45691887	Adipose_Subcutaneous	Male	-0.42	0.678
ENSG00000130177	CDC16	intron	13	114243989	114244890	Adipose_Subcutaneous	Male	0.42	0.678
ENSG00000133422	MORC2	intron	22	30958694	30963225	Cells_EBV-transformed_lymphocytes	Female	0.42	0.678
ENSG00000133422	MORC2	intron	22	30958694	30967822	Adipose_Subcutaneous	Female	0.14	0.678
ENSG00000135503	ACVR1B	intron	12	51985348	51986818	Adipose_Subcutaneous	Rectal	-0.42	0.678
ENSG00000141252	VPS53	intron	17	631628	653291	Colon_Sigmoid	Overall	-0.42	0.678
ENSG00000142347	MYO1F	intron	19	8550694	8551740	Adipose_Subcutaneous	Overall	0	0.678
ENSG00000142512	SIGLEC10	intron	19	51414515	51415181	Adipose_Visceral_Omentum	Distal	-0.42	0.678
ENSG00000151690	MFSD6	intron	2	190415413	190435977	Adipose_Subcutaneous	Male	-0.42	0.678
ENSG00000162976	SLC66A3	intron	2	11164261	11174968	Adipose_Visceral_Omentum	Male	0.42	0.678
ENSG00000168826	ZBTB49	intron	4	4303091	4320640	Adipose_Subcutaneous	Proximal	-0.42	0.678
ENSG00000217930	PAM16	intron	16	4341672	4343207	Cells_EBV-transformed_lymphocytes	Overall	0	0.678
ENSG00000224318	CHL1-AS2	intron	3	196508	196607	Adipose_Subcutaneous	Male	0.42	0.678
ENSG00000233016	SNHG7	intron	9	136725110	136726311	Cells_EBV-transformed_lymphocytes	Overall	0.42	0.678
ENSG00000242282	AC108488.1	intron	2	3532310	3533108	Adipose_Subcutaneous	Female	0.42	0.678
ENSG00000242282	AC108488.1	intron	2	3532310	3533711	Adipose_Subcutaneous	Female	0.42	0.678
ENSG00000247095	MIR210HG	intron	11	567853	568352	Cells_EBV-transformed_lymphocytes	Colon	0.42	0.678
ENSG00000250802	ZBED3-AS1	intron	5	77298862	77311994	Adipose_Subcutaneous	Proximal	0.42	0.678
ENSG00000162645	GBP2	intron	1	89114296	89117016	Adipose_Visceral_Omentum	Male	0.41	0.678
ENSG00000151914	DST	intron	6	56460254	56463565	Adipose_Visceral_Omentum	Male	-0.42	0.678
ENSG00000167220	HDHD2	intron	18	47136449	47137235	Adipose_Visceral_Omentum	Male	0.39	0.678
ENSG00000054611	TBC1D22A	intron	22	46974399	46997634	Adipose_Subcutaneous	Rectal	0.62	0.678
ENSG00000142188	TMEM50B	intron	21	33439297	33447018	Adipose_Visceral_Omentum	Male	0.09	0.678
ENSG00000125814	NAPB	intron	20	23394999	23397072	Adipose_Visceral_Omentum	Overall	-0.49	0.678
ENSG00000135778	NTPCR	intron	1	232950744	232955557	Adipose_Visceral_Omentum	Distal	-0.85	0.678
ENSG00000196267	ZNF836	intron	19	52165385	52168058	Cells_EBV-transformed_lymphocytes	Male	0.42	0.678
		intron	8	140702707	140706119	Cells_EBV-transformed_lymphocytes	Female	0.42	0.678
ENSG00000037474	NSUN2	intron	5	6620298	6622016	Cells_EBV-transformed_lymphocytes	Proximal	0.42	0.678
ENSG00000037474	NSUN2	intron	5	6620298	6623214	Adipose_Subcutaneous	Proximal	-0.42	0.678
ENSG00000112320	SOBP	intron	6	107533610	107587080	Adipose_Visceral_Omentum	Female	-0.42	0.678
ENSG00000116062	MSH6	intron	2	47801155	47803420	Adipose_Subcutaneous	Distal	0.42	0.678
ENSG00000133858	ZFC3H1	intron	12	71614938	71615206	Cells_EBV-transformed_lymphocytes	Proximal	-0.42	0.678
ENSG00000134152	KATNBL1	intron	15	34145491	34146761	Adipose_Visceral_Omentum	Distal	0.42	0.678
ENSG00000141503	MINK1	intron	17	4881040	4881114	Adipose_Subcutaneous	Proximal	0	0.678
ENSG00000144560	VGLL4	intron	3	11558867	11559332	Adipose_Subcutaneous	Male	0.42	0.678
ENSG00000150636	CCDC102B	intron	18	69011104	69054030	Adipose_Visceral_Omentum	Female	-0.42	0.678
ENSG00000156042	CFAP70	intron	10	73275598	73277240	Adipose_Subcutaneous	Male	-0.42	0.678
ENSG00000156042	CFAP70	intron	10	73275598	73278179	Adipose_Subcutaneous	Male	0.42	0.678
ENSG00000167216	KATNAL2	intron	18	46946275	46946854	Cells_EBV-transformed_lymphocytes	Male	-0.42	0.678
ENSG00000167216	KATNAL2	intron	18	46946923	47046457	Adipose_Visceral_Omentum	Male	0.42	0.678
ENSG00000175354	PTPN2	intron	18	12859254	12862640	Cells_EBV-transformed_lymphocytes	Male	0.42	0.678
ENSG00000175354	PTPN2	intron	18	12859254	12884073	Adipose_Visceral_Omentum	Male	-0.42	0.678
ENSG00000196387	ZNF140	intron	12	133101053	133105510	Cells_EBV-transformed_lymphocytes	Colon	0.42	0.678
ENSG00000235954	TTC28-AS1	intron	22	27919545	27922018	Adipose_Subcutaneous	Female	0.42	0.678
ENSG00000109787	KLF3	intron	4	38680682	38687963	Cells_EBV-transformed_lymphocytes	Distal	0.45	0.678
ENSG00000163516	ANKZF1	intron	2	219233943	219234133	Adipose_Visceral_Omentum	Female	0.42	0.678
ENSG00000131697	NPHP4	intron	1	5961949	5967299	Cells_EBV-transformed_lymphocytes	Male	-0.66	0.678
ENSG00000134077	THUMPD3	intron	3	9363127	9365016	Cells_EBV-transformed_lymphocytes	Male	-0.41	0.678
ENSG00000167766	ZNF83	intron	19	52616841	52618936	Cells_EBV-transformed_lymphocytes	Rectal	0.49	0.678
ENSG00000161618	ALDH16A1	intron	19	49453421	49459670	Adipose_Subcutaneous	Rectal	0.42	0.678
ENSG00000167895	TMC8	intron	17	78134000	78134394	Adipose_Visceral_Omentum	Rectal	-0.65	0.678
ENSG00000125746	EML2	intron	19	45638873	45641641	Adipose_Subcutaneous	Rectal	0.41	0.678
ENSG00000101104	PABPC1L	intron	20	44936730	44938102	Adipose_Visceral_Omentum	Male	0.41	0.678
ENSG00000136813	ECPAS	intron	9	111363298	111363588	Adipose_Visceral_Omentum	Distal	0.67	0.678
ENSG00000198952	SMG5	intron	1	156266678	156267470	Colon_Transverse	Overall	-0.49	0.678
ENSG00000107890	ANKRD26	intron	10	27029356	27033225	Adipose_Visceral_Omentum	Male	0.41	0.678
ENSG00000103351	CLUAP1	intron	16	3501089	3506331	Adipose_Visceral_Omentum	Overall	-0.41	0.678
ENSG00000103005	USB1	intron	16	58010112	58017334	Cells_EBV-transformed_lymphocytes	Proximal	-0.42	0.678
ENSG00000164307	ERAP1	intron	5	96794088	96795042	Adipose_Visceral_Omentum	Distal	0.41	0.678
ENSG00000139531	SUOX	intron	12	56000722	56001886	Adipose_Subcutaneous	Male	0.42	0.678
ENSG00000197122	SRC	intron	20	37365277	37384150	Cells_EBV-transformed_lymphocytes	Male	0.42	0.678
ENSG00000230325	AL359921.1	intron	1	236536790	236536947	Adipose_Visceral_Omentum	Overall	-0.41	0.678
ENSG00000165915	SLC39A13	intron	11	47413507	47413597	Adipose_Visceral_Omentum	Rectal	-0.52	0.678
ENSG00000176700	SCAND2P	intron	15	84632298	84633824	Cells_EBV-transformed_lymphocytes	Male	0.7	0.678
ENSG00000102858	MGRN1	intron	16	4680097	4681550	Cells_EBV-transformed_lymphocytes	Male	-0.42	0.678
ENSG00000125863	MKKS	intron	20	10420758	10434108	Adipose_Subcutaneous	Colon	0.34	0.678
ENSG00000109436	TBC1D9	intron	4	140698388	140701504	Adipose_Subcutaneous	Female	-0.85	0.678
ENSG00000117906	RCN2	intron	15	76947517	76948338	Adipose_Visceral_Omentum	Distal	0.42	0.678
		intron	15	89245708	89247629	Cells_EBV-transformed_lymphocytes	Female	-0.42	0.678
		intron	15	89245839	89247629	Cells_EBV-transformed_lymphocytes	Female	-0.42	0.678
		intron	2	174487827	174488035	Cells_EBV-transformed_lymphocytes	Female	0.42	0.678
ENSG00000033178	UBA6	intron	4	67662255	67663139	Cells_EBV-transformed_lymphocytes	Male	-0.14	0.678
ENSG00000063176	SPHK2	intron	19	48624430	48625891	Cells_EBV-transformed_lymphocytes	Proximal	-0.42	0.678
ENSG00000083642	PDS5B	intron	13	32770761	32773189	Cells_EBV-transformed_lymphocytes	Male	-0.42	0.678
ENSG00000100258	LMF2	intron	22	50504984	50505057	Cells_EBV-transformed_lymphocytes	Distal	-0.42	0.678
ENSG00000100258	LMF2	intron	22	50504984	50505403	Adipose_Subcutaneous	Distal	0.42	0.678
ENSG00000100258	LMF2	intron	22	50505153	50505229	Adipose_Subcutaneous	Distal	-0.42	0.678
ENSG00000104756	KCTD9	intron	8	25444335	25446129	Adipose_Subcutaneous	Colon	-0.42	0.678
ENSG00000110075	PPP6R3	intron	11	68505271	68519501	Adipose_Visceral_Omentum	Female	-0.42	0.678
ENSG00000126262	FFAR2	intron	19	35448379	35449714	Cells_EBV-transformed_lymphocytes	Male	0.42	0.678
ENSG00000126262	FFAR2	intron	19	35448945	35449714	Cells_EBV-transformed_lymphocytes	Male	-0.42	0.678
ENSG00000127870	RNF6	intron	13	26218606	26219457	Adipose_Subcutaneous	Male	0.42	0.678
ENSG00000133422	MORC2	intron	22	30956797	30958641	Adipose_Visceral_Omentum	Female	-0.42	0.678
ENSG00000137574	TGS1	intron	8	55796152	55798914	Cells_EBV-transformed_lymphocytes	Female	-0.42	0.678
ENSG00000137700	SLC37A4	intron	11	119026688	119026937	Adipose_Visceral_Omentum	Male	0.42	0.678
ENSG00000157426	AASDH	intron	4	56378464	56382477	Colon_Transverse	Overall	-0.42	0.678
ENSG00000161526	SAP30BP	intron	17	75691535	75693440	Adipose_Subcutaneous	Overall	-0.42	0.678
ENSG00000165275	TRMT10B	intron	9	37776405	37777421	Adipose_Subcutaneous	Overall	-0.25	0.678
ENSG00000198825	INPP5F	intron	10	119751156	119781635	Adipose_Visceral_Omentum	Rectal	-0.42	0.678
ENSG00000251474	RPL32P3	intron	3	129384218	129393635	Adipose_Subcutaneous	Colon	0.42	0.678
ENSG00000075240	GRAMD4	intron	22	46676668	46677576	Adipose_Visceral_Omentum	Male	-0.42	0.678
ENSG00000219626	FAM228B	intron	2	24135187	24137909	Adipose_Visceral_Omentum	Proximal	0.16	0.678
ENSG00000138138	ATAD1	intron	10	87771041	87776321	Adipose_Subcutaneous	Rectal	-0.42	0.678
ENSG00000203666	EFCAB2	intron	1	244970443	244972509	Adipose_Subcutaneous	Female	-0.42	0.678
ENSG00000099814	CEP170B	intron	14	104887978	104889620	Colon_Sigmoid	Overall	0.72	0.678
ENSG00000123992	DNPEP	intron	2	219387163	219387759	Adipose_Subcutaneous	Rectal	-0.41	0.678
ENSG00000125734	GPR108	intron	19	6731314	6731473	Adipose_Subcutaneous	Proximal	-0.41	0.678
ENSG00000177409	SAMD9L	intron	7	93147146	93148194	Cells_EBV-transformed_lymphocytes	Overall	-0.41	0.678
ENSG00000105341	DMAC2	intron	19	41432408	41433537	Cells_EBV-transformed_lymphocytes	Proximal	0.41	0.678
ENSG00000146701	MDH2	intron	7	76048226	76048576	Cells_EBV-transformed_lymphocytes	Colon	0.48	0.678
ENSG00000110841	PPFIBP1	intron	12	27578239	27633362	Cells_EBV-transformed_lymphocytes	Distal	0.42	0.678
ENSG00000196605	ZNF846	intron	19	9752440	9757416	Colon_Transverse	Overall	0.41	0.678
ENSG00000125651	GTF2F1	intron	19	6381612	6381697	Cells_EBV-transformed_lymphocytes	Colon	-0.76	0.678
ENSG00000111788	DDX12B	intron	12	9294246	9294432	Adipose_Visceral_Omentum	Overall	0.64	0.678
ENSG00000113504	SLC12A7	intron	5	1063534	1063844	Adipose_Visceral_Omentum	Proximal	-0.42	0.678
ENSG00000062194	GPBP1	intron	5	57236032	57237113	Cells_EBV-transformed_lymphocytes	Colon	-0.16	0.678
		intron	12	642738	643959	Cells_EBV-transformed_lymphocytes	Male	0.42	0.678
		intron	12	644102	663317	Cells_EBV-transformed_lymphocytes	Male	0.42	0.678
ENSG00000074842	MYDGF	intron	19	4658084	4659931	Cells_EBV-transformed_lymphocytes	Distal	0.42	0.678
ENSG00000080503	SMARCA2	intron	9	2158553	2159814	Adipose_Visceral_Omentum	Overall	0	0.678
ENSG00000091428	RAPGEF4	intron	2	173030254	173033914	Colon_Transverse	Overall	0.42	0.678
ENSG00000100664	EIF5	intron	14	103334260	103335653	Adipose_Visceral_Omentum	Female	0	0.678
ENSG00000106246	PTCD1	intron	7	99420149	99423775	Adipose_Subcutaneous	Distal	0.42	0.678
ENSG00000120029	ARMH3	intron	10	101995355	102006540	Cells_EBV-transformed_lymphocytes	Distal	0.42	0.678
ENSG00000122390	NAA60	intron	16	3448540	3476222	Adipose_Subcutaneous	Male	0.42	0.678
ENSG00000123096	SSPN	intron	12	26195951	26224293	Adipose_Subcutaneous	Rectal	0.42	0.678
ENSG00000127463	EMC1	intron	1	19238139	19238795	Adipose_Visceral_Omentum	Colon	0.42	0.678
ENSG00000133943	DGLUCY	intron	14	91217171	91223679	Cells_EBV-transformed_lymphocytes	Overall	0.42	0.678
ENSG00000138303	ASCC1	intron	10	72102412	72102850	Cells_EBV-transformed_lymphocytes	Proximal	0.42	0.678
ENSG00000138686	BBS7	intron	4	121833395	121835144	Adipose_Visceral_Omentum	Rectal	-0.42	0.678
ENSG00000140262	TCF12	intron	15	57263274	57273033	Adipose_Subcutaneous	Male	0.42	0.678
ENSG00000164885	CDK5	intron	7	151055606	151056580	Adipose_Visceral_Omentum	Distal	0.42	0.678
ENSG00000165795	NDRG2	intron	14	21018504	21018763	Adipose_Subcutaneous	Male	-0.42	0.678
ENSG00000168152	THAP9	intron	4	82907935	82916944	Adipose_Visceral_Omentum	Distal	0.42	0.678
ENSG00000197037	ZSCAN25	intron	7	99622640	99624057	Adipose_Subcutaneous	Female	0	0.678
ENSG00000267272	LINC01140	intron	1	87132259	87133614	Adipose_Subcutaneous	Male	-0.42	0.678
ENSG00000247828	TMEM161B-DT	intron	5	88270585	88282042	Adipose_Subcutaneous	Distal	0.14	0.678
ENSG00000122591	HYCC1	intron	7	22961322	22964415	Adipose_Visceral_Omentum	Rectal	-0.42	0.678
ENSG00000187609	EXD3	intron	9	137354377	137354700	Adipose_Subcutaneous	Colon	0.41	0.678
ENSG00000196914	ARHGEF12	intron	11	120407823	120409394	Adipose_Subcutaneous	Rectal	-0.32	0.678
ENSG00000183011	NAA38	intron	17	7866558	7883235	Adipose_Subcutaneous	Proximal	0.42	0.678
ENSG00000276293	PIP4K2B	intron	17	38779529	38779635	Adipose_Visceral_Omentum	Female	0.42	0.678
ENSG00000276293	PIP4K2B	intron	17	38779529	38779852	Adipose_Visceral_Omentum	Female	0.42	0.678
ENSG00000276293	PIP4K2B	intron	17	38779720	38779852	Adipose_Visceral_Omentum	Female	0.42	0.678
ENSG00000276293	PIP4K2B	intron	17	38779932	38780452	Adipose_Subcutaneous	Female	0.42	0.678
ENSG00000048544	MRPS10	intron	6	42211917	42214280	Cells_EBV-transformed_lymphocytes	Male	-0.42	0.678
ENSG00000179630	LACC1	intron	13	43883936	43888757	Cells_EBV-transformed_lymphocytes	Proximal	-0.42	0.678
ENSG00000096746	HNRNPH3	intron	10	68332216	68337199	Adipose_Subcutaneous	Overall	0.42	0.678
ENSG00000099204	ABLIM1	intron	10	114473956	114487958	Whole_Blood	Overall	-0.22	0.678
ENSG00000144283	PKP4	intron	2	158678654	158680429	Adipose_Visceral_Omentum	Rectal	-0.04	0.678
ENSG00000163161	ERCC3	intron	2	127292846	127293513	Cells_EBV-transformed_lymphocytes	Male	0.02	0.678
ENSG00000130413	STK33	intron	11	8464822	8473163	Cells_EBV-transformed_lymphocytes	Overall	0.41	0.678
ENSG00000101331	CCM2L	intron	20	32029838	32031001	Adipose_Visceral_Omentum	Female	0.42	0.678
ENSG00000166927	MS4A7	intron	11	60383288	60389390	Cells_EBV-transformed_lymphocytes	Rectal	0.2	0.678
ENSG00000173511	VEGFB	intron	11	64236009	64236254	Adipose_Subcutaneous	Distal	0.78	0.678
ENSG00000186866	POFUT2	intron	21	45278169	45278298	Adipose_Visceral_Omentum	Rectal	0.41	0.678
ENSG00000059377	TBXAS1	intron	7	139778471	139787338	Cells_EBV-transformed_lymphocytes	Proximal	0.42	0.678
ENSG00000105443	CYTH2	intron	19	48470669	48472325	Adipose_Visceral_Omentum	Male	-0.42	0.678
ENSG00000106123	EPHB6	intron	7	142863695	142863966	Adipose_Subcutaneous	Male	-0.42	0.678
ENSG00000106462	EZH2	intron	7	148807706	148809071	Adipose_Subcutaneous	Overall	0.42	0.678
ENSG00000106462	EZH2	intron	7	148809155	148809310	Adipose_Subcutaneous	Overall	-0.42	0.678
ENSG00000112715	VEGFA	intron	6	43778918	43781956	Adipose_Visceral_Omentum	Colon	0.42	0.678
ENSG00000116641	DOCK7	intron	1	62489065	62492704	Cells_EBV-transformed_lymphocytes	Proximal	-0.42	0.678
ENSG00000126254	RBM42	intron	19	35633001	35633077	Adipose_Subcutaneous	Proximal	0.42	0.678
ENSG00000132604	TERF2	intron	16	69370629	69372269	Cells_EBV-transformed_lymphocytes	Male	-0.42	0.678
ENSG00000132604	TERF2	intron	16	69370744	69372269	Adipose_Visceral_Omentum	Male	0.42	0.678
ENSG00000138111	MFSD13A	intron	10	102471117	102471273	Adipose_Visceral_Omentum	Distal	-0.42	0.678
ENSG00000141027	NCOR1	intron	17	16171995	16186554	Adipose_Subcutaneous	Rectal	-0.42	0.678
ENSG00000146966	DENND2A	intron	7	140602542	140640504	Adipose_Visceral_Omentum	Female	0.42	0.678
ENSG00000157881	PANK4	intron	1	2511383	2511628	Cells_EBV-transformed_lymphocytes	Male	-0.42	0.678
ENSG00000157881	PANK4	intron	1	2511387	2511628	Adipose_Visceral_Omentum	Male	0.42	0.678
ENSG00000159322	ADPGK	intron	15	72771845	72774872	Cells_EBV-transformed_lymphocytes	Proximal	0.42	0.678
ENSG00000159322	ADPGK	intron	15	72775097	72783246	Adipose_Subcutaneous	Proximal	0.42	0.678
ENSG00000165699	TSC1	intron	9	132902787	132903651	Adipose_Visceral_Omentum	Distal	0.42	0.678
ENSG00000173818	ENDOV	intron	17	80425620	80428596	Adipose_Subcutaneous	Female	0.42	0.678
ENSG00000184209	SNRNP35	intron	12	123458216	123458964	Adipose_Visceral_Omentum	Distal	0.42	0.678
ENSG00000278053	DDX52	intron	17	37628672	37630030	Adipose_Subcutaneous	Female	0.42	0.678
ENSG00000158106	RHPN1	intron	8	143381344	143381572	Cells_EBV-transformed_lymphocytes	Colon	0.6	0.678
ENSG00000163161	ERCC3	intron	2	127292704	127293513	Cells_EBV-transformed_lymphocytes	Male	-0.02	0.678
ENSG00000163001	CFAP36	intron	2	55544369	55544907	Adipose_Subcutaneous	Proximal	-0.42	0.678
ENSG00000112096	SOD2	intron	6	159692863	159727266	Adipose_Subcutaneous	Colon	0.76	0.678
ENSG00000070614	NDST1	intron	5	150552630	150553213	Adipose_Visceral_Omentum	Overall	0.57	0.678
ENSG00000197302	KRBOX5	intron	16	31753900	31792630	Adipose_Subcutaneous	Colon	-0.52	0.678
ENSG00000197563	PIGN	intron	18	62107085	62109834	Colon_Transverse	Overall	-0.42	0.678
ENSG00000141012	GALNS	intron	16	88836267	88837622	Adipose_Visceral_Omentum	Rectal	0.03	0.678
ENSG00000103335	PIEZO1	intron	16	88716252	88716361	Cells_EBV-transformed_lymphocytes	Distal	0.15	0.678
ENSG00000163002	NUP35	intron	2	183130545	183133566	Cells_EBV-transformed_lymphocytes	Male	0.59	0.678
ENSG00000234719	NPIPB2	intron	16	11956237	11963891	Cells_EBV-transformed_lymphocytes	Male	0.44	0.678
ENSG00000110852	CLEC2B	intron	12	9857637	9862499	Cells_EBV-transformed_lymphocytes	Proximal	-0.26	0.678
ENSG00000118473	SGIP1	intron	1	66695493	66719294	Adipose_Visceral_Omentum	Proximal	-0.22	0.678
ENSG00000136238	RAC1	intron	7	6398718	6400126	Colon_Sigmoid	Overall	-0.84	0.678
ENSG00000186204	CYP4F12	intron	19	15696225	15696430	Adipose_Visceral_Omentum	Rectal	0.03	0.678
ENSG00000134759	ELP2	intron	18	36170196	36171047	Adipose_Visceral_Omentum	Rectal	0.42	0.678
ENSG00000235501	CNN3-DT	intron	1	94939925	94961317	Adipose_Subcutaneous	Male	-0.65	0.678
ENSG00000187118	CMC1	intron	3	28253085	28253731	Adipose_Subcutaneous	Female	-0.01	0.678
ENSG00000196235	SUPT5H	intron	19	39457740	39458818	Colon_Transverse	Overall	0.05	0.678
ENSG00000116353	MECR	intron	1	29223260	29230731	Cells_EBV-transformed_lymphocytes	Rectal	0.18	0.678
		intron	6	8041268	8054270	Cells_EBV-transformed_lymphocytes	Rectal	0.42	0.678
		intron	8	6670240	6708141	Cells_EBV-transformed_lymphocytes	Distal	-0.42	0.678
ENSG00000028310	BRD9	intron	5	869394	870473	Cells_EBV-transformed_lymphocytes	Distal	-0.42	0.678
ENSG00000050555	LAMC3	intron	9	131085723	131087476	Adipose_Visceral_Omentum	Proximal	0.42	0.678
ENSG00000072840	EVC	intron	4	5729390	5731425	Cells_EBV-transformed_lymphocytes	Female	0.42	0.678
ENSG00000105321	CCDC9	intron	19	47264946	47266611	Adipose_Subcutaneous	Female	0.42	0.678
ENSG00000105321	CCDC9	intron	19	47266792	47270407	Adipose_Subcutaneous	Female	-0.42	0.678
ENSG00000117151	CTBS	intron	1	84570720	84574239	Adipose_Subcutaneous	Colon	0.42	0.678
ENSG00000140853	NLRC5	intron	16	57077379	57077719	Adipose_Subcutaneous	Male	0.42	0.678
ENSG00000152359	POC5	intron	5	75692500	75694655	Cells_EBV-transformed_lymphocytes	Colon	-0.42	0.678
ENSG00000159842	ABR	intron	17	1010863	1011145	Adipose_Visceral_Omentum	Male	0.42	0.678
ENSG00000163719	MTMR14	intron	3	9677387	9683178	Adipose_Visceral_Omentum	Overall	-0.42	0.678
ENSG00000172594	SMPDL3A	intron	6	122805089	122809091	Adipose_Subcutaneous	Colon	0.42	0.678
ENSG00000177479	ARIH2	intron	3	48927813	48933566	Adipose_Subcutaneous	Proximal	-0.42	0.678
ENSG00000188428	BLOC1S5	intron	6	8041268	8062534	Cells_EBV-transformed_lymphocytes	Rectal	-0.42	0.678
ENSG00000214655	ZSWIM8	intron	10	73793698	73793865	Cells_EBV-transformed_lymphocytes	Female	-0.42	0.678
ENSG00000214655	ZSWIM8	intron	10	73793719	73793865	Cells_EBV-transformed_lymphocytes	Female	0.42	0.678
ENSG00000241978	AKAP2	intron	9	110125596	110136127	Adipose_Visceral_Omentum	Distal	0.42	0.678
ENSG00000143815	LBR	intron	1	225404706	225406664	Adipose_Visceral_Omentum	Distal	-0.44	0.678
ENSG00000087502	ERGIC2	intron	12	29356477	29357623	Adipose_Subcutaneous	Proximal	-0.42	0.678
ENSG00000143924	EML4	intron	2	42325554	42326045	Adipose_Visceral_Omentum	Female	0.24	0.678
ENSG00000241684	ADAMTS9-AS2	intron	3	65009068	65010180	Adipose_Visceral_Omentum	Male	0.27	0.678
ENSG00000178623	GPR35	intron	2	240625568	240629949	Whole_Blood	Overall	0.42	0.678
ENSG00000162645	GBP2	intron	1	89114296	89117016	Adipose_Visceral_Omentum	Overall	0.41	0.678
ENSG00000104361	NIPAL2	intron	8	98217286	98222479	Adipose_Subcutaneous	Proximal	-0.42	0.678
ENSG00000132535	DLG4	intron	17	7208239	7217118	Adipose_Visceral_Omentum	Proximal	0.31	0.678
ENSG00000011105	TSPAN9	intron	12	3201256	3278421	Adipose_Visceral_Omentum	Male	0.38	0.678
ENSG00000188493	ACTMAP	intron	19	40742189	40742515	Adipose_Subcutaneous	Rectal	-0.42	0.678
ENSG00000002933	TMEM176A	intron	7	150802325	150803400	Adipose_Visceral_Omentum	Female	-0.41	0.678
ENSG00000129467	ADCY4	intron	14	24331129	24331208	Adipose_Visceral_Omentum	Overall	0.34	0.678
ENSG00000196502	SULT1A1	intron	16	28608603	28608708	Adipose_Subcutaneous	Rectal	0.42	0.678
ENSG00000132205	EMILIN2	intron	18	2909819	2913067	Adipose_Subcutaneous	Proximal	-0.43	0.678
ENSG00000223704	LINC01422	intron	22	26877413	26879953	Adipose_Visceral_Omentum	Proximal	0.41	0.678
ENSG00000235271	LINC01422	intron	22	26877413	26879953	Adipose_Visceral_Omentum	Proximal	0.41	0.678
ENSG00000197150	ABCB8	intron	7	151033061	151033605	Adipose_Visceral_Omentum	Male	-0.41	0.678
ENSG00000129354	AP1M2	intron	19	10573088	10574417	Adipose_Visceral_Omentum	Rectal	-0.41	0.678
ENSG00000197249	SERPINA1	intron	14	94389010	94390457	Adipose_Visceral_Omentum	Colon	-0.41	0.678
		intron	16	67239454	67246268	Cells_EBV-transformed_lymphocytes	Overall	0.41	0.678
		intron	6	33692893	33693034	Cells_EBV-transformed_lymphocytes	Colon	-0.41	0.678
ENSG00000004487	KDM1A	intron	1	23053839	23055069	Adipose_Visceral_Omentum	Female	-0.41	0.678
ENSG00000089775	ZBTB25	intron	14	64490540	64502901	Adipose_Subcutaneous	Proximal	-0.41	0.678
ENSG00000089775	ZBTB25	intron	14	64490540	64503661	Cells_EBV-transformed_lymphocytes	Proximal	-0.41	0.678
ENSG00000089775	ZBTB25	intron	14	64490540	64504487	Adipose_Subcutaneous	Proximal	-0.41	0.678
ENSG00000095261	PSMD5	intron	9	120820979	120821355	Adipose_Visceral_Omentum	Female	0.41	0.678
ENSG00000108344	PSMD3	intron	17	39996338	39997330	Adipose_Visceral_Omentum	Colon	-0.41	0.678
ENSG00000108344	PSMD3	intron	17	39996793	39997330	Adipose_Subcutaneous	Colon	0.41	0.678
ENSG00000110066	KMT5B	intron	11	68171296	68171543	Adipose_Subcutaneous	Proximal	0.41	0.678
ENSG00000120913	PDLIM2	intron	8	22589741	22591551	Adipose_Subcutaneous	Female	0.41	0.678
ENSG00000120913	PDLIM2	intron	8	22589741	22593733	Adipose_Subcutaneous	Female	0.41	0.678
ENSG00000120913	PDLIM2	intron	8	22591668	22593733	Adipose_Subcutaneous	Female	-0.41	0.678
ENSG00000122367	LDB3	intron	10	86680157	86681436	Adipose_Visceral_Omentum	Distal	0.41	0.678
ENSG00000125378	BMP4	intron	14	53953400	53954626	Adipose_Subcutaneous	Rectal	-0.41	0.678
ENSG00000132510	KDM6B	intron	17	7846740	7846819	Adipose_Visceral_Omentum	Female	0.41	0.678
ENSG00000132510	KDM6B	intron	17	7847016	7847105	Adipose_Visceral_Omentum	Female	-0.41	0.678
ENSG00000133606	MKRN1	intron	7	140459936	140471883	Adipose_Subcutaneous	Distal	-0.41	0.678
ENSG00000143442	POGZ	intron	1	151408240	151408694	Adipose_Subcutaneous	Colon	0.41	0.678
ENSG00000151474	FRMD4A	intron	10	13796112	13796496	Adipose_Subcutaneous	Rectal	0.41	0.678
ENSG00000153044	CENPH	intron	5	69197109	69202506	Cells_EBV-transformed_lymphocytes	Rectal	0.41	0.678
ENSG00000182310	SPACA6	intron	19	51703335	51704030	Adipose_Subcutaneous	Female	0.41	0.678
ENSG00000198728	LDB1	intron	10	102110043	102110869	Adipose_Subcutaneous	Rectal	-0.41	0.678
ENSG00000205771	CATSPER2P1	intron	15	43649182	43746531	Cells_EBV-transformed_lymphocytes	Male	0.41	0.678
ENSG00000214113	LYRM4	intron	6	5186980	5216618	Adipose_Subcutaneous	Distal	-0.41	0.678
ENSG00000198496	NBR2	intron	17	43125770	43131208	Adipose_Subcutaneous	Proximal	-0.41	0.678
ENSG00000198496	NBR2	intron	17	43125770	43138657	Cells_EBV-transformed_lymphocytes	Proximal	0.41	0.678
ENSG00000196757	ZNF700	intron	19	11977431	11978116	Adipose_Visceral_Omentum	Female	-0.53	0.678
ENSG00000197054	ZNF763	intron	19	11977431	11978116	Adipose_Visceral_Omentum	Female	-0.53	0.678
ENSG00000132600	PRMT7	intron	16	68311111	68315897	Cells_EBV-transformed_lymphocytes	Proximal	-0.57	0.678
ENSG00000092529	CAPN3	intron	15	42354453	42359797	Adipose_Visceral_Omentum	Male	-0.41	0.678
ENSG00000112739	PRPF4B	intron	6	4052873	4056321	Adipose_Visceral_Omentum	Male	-0.41	0.678
ENSG00000085978	ATG16L1	intron	2	233273052	233273721	Adipose_Subcutaneous	Male	-0.32	0.678
ENSG00000137692	DCUN1D5	intron	11	103081004	103082748	Adipose_Visceral_Omentum	Colon	0.41	0.678
ENSG00000158793	NIT1	intron	1	161118209	161118786	Adipose_Subcutaneous	Distal	0.84	0.678
ENSG00000100564	PIGH	intron	14	67593947	67600024	Adipose_Subcutaneous	Colon	0.18	0.678
ENSG00000151376	ME3	intron	11	86498124	86503195	Adipose_Subcutaneous	Proximal	0.41	0.678
ENSG00000128567	PODXL	intron	7	131509585	131510236	Adipose_Subcutaneous	Colon	-0.69	0.678
ENSG00000149823	VPS51	intron	11	65109923	65110482	Adipose_Visceral_Omentum	Overall	0.41	0.678
ENSG00000065882	TBC1D1	intron	4	38125131	38133084	Adipose_Subcutaneous	Rectal	0.41	0.678
ENSG00000068383	INPP5A	intron	10	132697919	132705193	Cells_EBV-transformed_lymphocytes	Colon	0.41	0.678
ENSG00000068383	INPP5A	intron	10	132697919	132708313	Cells_EBV-transformed_lymphocytes	Colon	-0.41	0.678
ENSG00000104626	ERI1	intron	8	9011752	9016322	Cells_EBV-transformed_lymphocytes	Distal	-0.41	0.678
ENSG00000105662	CRTC1	intron	19	18768793	18774900	Adipose_Subcutaneous	Distal	-0.41	0.678
ENSG00000118412	CASP8AP2	intron	6	89846644	89853166	Adipose_Subcutaneous	Overall	-0.41	0.678
ENSG00000136425	CIB2	intron	15	78123739	78131165	Adipose_Subcutaneous	Female	0.41	0.678
ENSG00000143226	FCGR2A	intron	1	161510956	161513895	Adipose_Subcutaneous	Rectal	-0.41	0.678
ENSG00000145246	ATP10D	intron	4	47512830	47515476	Adipose_Visceral_Omentum	Proximal	0.41	0.678
ENSG00000149150	SLC43A1	intron	11	57494171	57496031	Adipose_Subcutaneous	Rectal	-0.41	0.678
ENSG00000149150	SLC43A1	intron	11	57494171	57497753	Adipose_Visceral_Omentum	Rectal	0.41	0.678
ENSG00000149150	SLC43A1	intron	11	57494171	57500779	Adipose_Visceral_Omentum	Rectal	-0.41	0.678
ENSG00000159110	IFNAR2	intron	21	33248854	33252662	Cells_EBV-transformed_lymphocytes	Proximal	0.41	0.678
ENSG00000160606	TLCD1	intron	17	28725386	28725481	Adipose_Subcutaneous	Distal	0.41	0.678
ENSG00000169371	SNUPN	intron	15	75600890	75601138	Adipose_Subcutaneous	Female	0.41	0.678
ENSG00000177409	SAMD9L	intron	7	93135991	93144732	Cells_EBV-transformed_lymphocytes	Colon	-0.41	0.678
ENSG00000181031	RPH3AL	intron	17	247285	281768	Adipose_Subcutaneous	Male	-0.41	0.678
ENSG00000181031	RPH3AL	intron	17	247285	319420	Adipose_Subcutaneous	Male	0.41	0.678
ENSG00000196150	ZNF250	intron	8	144890403	144901749	Cells_EBV-transformed_lymphocytes	Male	0.41	0.678
ENSG00000154710	RABGEF1	intron	7	66667610	66668764	Adipose_Subcutaneous	Colon	-0.74	0.678
ENSG00000226824	AC006001.2	intron	7	66667610	66668764	Adipose_Subcutaneous	Colon	-0.74	0.678
ENSG00000245060	LINC00847	intron	5	180830829	180834312	Adipose_Subcutaneous	Proximal	0.41	0.678
		intron	2	25423515	25427424	Cells_EBV-transformed_lymphocytes	Female	0.41	0.678
ENSG00000166377	ATP9B	intron	18	79347925	79359354	Cells_EBV-transformed_lymphocytes	Male	-0.78	0.678
ENSG00000196576	PLXNB2	intron	22	50290597	50307553	Adipose_Subcutaneous	Colon	0.41	0.678
ENSG00000058799	YIPF1	intron	1	53883276	53889713	Adipose_Subcutaneous	Distal	0.82	0.678
ENSG00000047315	POLR2B	intron	4	57025537	57030204	Adipose_Visceral_Omentum	Distal	-0.41	0.678
ENSG00000140905	GCSH	intron	16	81054094	81057905	Adipose_Subcutaneous	Proximal	0.41	0.678
ENSG00000166455	C16orf46	intron	16	81054094	81057905	Adipose_Subcutaneous	Proximal	0.41	0.678
ENSG00000072364	AFF4	intron	5	132904404	132927121	Adipose_Subcutaneous	Male	0.28	0.678
ENSG00000112214	FHL5	intron	6	96563355	96601053	Adipose_Visceral_Omentum	Colon	0.41	0.678
ENSG00000131697	NPHP4	intron	1	5865273	5866373	Cells_EBV-transformed_lymphocytes	Distal	0.41	0.678
ENSG00000100023	PPIL2	intron	22	21685726	21686483	Cells_EBV-transformed_lymphocytes	Male	-0.03	0.678
ENSG00000087884	AAMDC	intron	11	77869817	77872175	Adipose_Visceral_Omentum	Female	-0.74	0.678
ENSG00000106009	BRAT1	intron	7	2543962	2544909	Cells_EBV-transformed_lymphocytes	Rectal	-0.41	0.678
ENSG00000143924	EML4	intron	2	42325554	42326154	Adipose_Subcutaneous	Distal	0.25	0.678
ENSG00000136051	WASHC4	intron	12	105154702	105156726	Cells_EBV-transformed_lymphocytes	Colon	-0.41	0.678
ENSG00000136051	WASHC4	intron	12	105155177	105156726	Adipose_Subcutaneous	Colon	0.41	0.678
ENSG00000178935	ZNF552	intron	19	57809103	57813294	Colon_Transverse	Overall	-0.41	0.678
		intron	1	37874143	37875606	Cells_EBV-transformed_lymphocytes	Rectal	0.41	0.678
		intron	21	43359486	43360892	Cells_EBV-transformed_lymphocytes	Colon	0.41	0.678
ENSG00000006607	FARP2	intron	2	241407615	241411033	Adipose_Subcutaneous	Colon	0.41	0.678
ENSG00000068971	PPP2R5B	intron	11	64925933	64926712	Adipose_Visceral_Omentum	Female	-0.41	0.678
ENSG00000090060	PAPOLA	intron	14	96525391	96527953	Adipose_Visceral_Omentum	Overall	0.41	0.678
ENSG00000090060	PAPOLA	intron	14	96525391	96531475	Adipose_Visceral_Omentum	Overall	0.41	0.678
ENSG00000093217	XYLB	intron	3	38379342	38395505	Adipose_Visceral_Omentum	Rectal	0.41	0.678
ENSG00000100280	AP1B1	intron	22	29331885	29334265	Adipose_Visceral_Omentum	Overall	-0.41	0.678
ENSG00000101384	JAG1	intron	20	10643863	10644357	Adipose_Visceral_Omentum	Colon	0.41	0.678
ENSG00000109083	IFT20	intron	17	28331987	28332146	Adipose_Subcutaneous	Distal	0	0.678
ENSG00000119673	ACOT2	intron	14	73569396	73573388	Adipose_Subcutaneous	Female	-0.41	0.678
ENSG00000124839	RAB17	intron	2	237578155	237585998	Adipose_Visceral_Omentum	Distal	-0.41	0.678
ENSG00000133731	IMPA1	intron	8	81676265	81679126	Cells_EBV-transformed_lymphocytes	Rectal	0.41	0.678
ENSG00000140332	TLE3	intron	15	70053374	70054438	Adipose_Visceral_Omentum	Female	-0.41	0.678
ENSG00000149809	TM7SF2	intron	11	65112865	65113220	Cells_EBV-transformed_lymphocytes	Overall	0	0.678
ENSG00000154263	ABCA10	intron	17	69156885	69164074	Adipose_Subcutaneous	Overall	0.41	0.678
ENSG00000154263	ABCA10	intron	17	69156923	69158010	Adipose_Subcutaneous	Overall	0.41	0.678
ENSG00000155275	TRMT44	intron	4	8449888	8451960	Adipose_Visceral_Omentum	Rectal	0.41	0.678
ENSG00000169435	RASSF6	intron	4	73585364	73587840	Cells_EBV-transformed_lymphocytes	Colon	0.41	0.678
ENSG00000176208	ATAD5	intron	17	30879487	30887192	Cells_EBV-transformed_lymphocytes	Overall	-0.41	0.678
ENSG00000177106	EPS8L2	intron	11	724829	725728	Adipose_Subcutaneous	Colon	0.41	0.678
ENSG00000185220	PGBD2	intron	1	248913879	248916602	Adipose_Visceral_Omentum	Female	-0.41	0.678
ENSG00000188895	MSL1	intron	17	40131584	40132034	Adipose_Subcutaneous	Rectal	0.41	0.678
ENSG00000197122	SRC	intron	20	37386174	37387431	Cells_EBV-transformed_lymphocytes	Rectal	0.41	0.678
ENSG00000204463	BAG6	intron	6	31640528	31640645	Adipose_Subcutaneous	Overall	-0.28	0.678
ENSG00000225889	AC012368.1	intron	2	64229288	64229497	Adipose_Subcutaneous	Proximal	-0.41	0.678
ENSG00000243701	DUBR	intron	3	107241087	107246008	Adipose_Subcutaneous	Female	0.41	0.678
ENSG00000100106	TRIOBP	intron	22	37759264	37759417	Cells_EBV-transformed_lymphocytes	Overall	0.47	0.678
ENSG00000223959	AFG3L1P	intron	16	89977802	89980242	Cells_EBV-transformed_lymphocytes	Distal	-0.16	0.678
ENSG00000104529	EEF1D	intron	8	143581328	143586729	Adipose_Visceral_Omentum	Distal	0.71	0.678
ENSG00000185418	TARS3	intron	15	101686062	101691882	Adipose_Subcutaneous	Rectal	-0.41	0.678
ENSG00000188732	FAM221A	intron	7	23680283	23684499	Adipose_Visceral_Omentum	Male	0.49	0.678
ENSG00000099917	MED15	intron	22	20571381	20572111	Adipose_Subcutaneous	Male	0.5	0.678
ENSG00000185437	SH3BGR	intron	21	39475215	39499823	Adipose_Subcutaneous	Male	0.41	0.678
ENSG00000166598	HSP90B1	intron	12	103947430	103947633	Cells_EBV-transformed_lymphocytes	Colon	0.41	0.678
ENSG00000169398	PTK2	intron	8	140668424	140669727	Adipose_Visceral_Omentum	Distal	-0.41	0.678
ENSG00000184182	UBE2F	intron	2	237994809	238025342	Adipose_Visceral_Omentum	Overall	0.28	0.678
ENSG00000101160	CTSZ	intron	20	58997753	58997855	Adipose_Visceral_Omentum	Female	-0.41	0.678
ENSG00000178038	ALS2CL	intron	3	46682094	46683782	Adipose_Visceral_Omentum	Distal	-0.41	0.678
ENSG00000160226	CFAP410	intron	21	44332014	44333033	Adipose_Visceral_Omentum	Proximal	0.41	0.678
ENSG00000104953	TLE6	intron	19	2977610	2978198	Cells_EBV-transformed_lymphocytes	Male	-0.41	0.678
ENSG00000157106	SMG1	intron	16	18828168	18829286	Adipose_Visceral_Omentum	Male	-0.59	0.678
ENSG00000042062	RIPOR3	intron	20	50596263	50597580	Adipose_Subcutaneous	Female	0.41	0.679
ENSG00000060971	ACAA1	intron	3	38131638	38131926	Adipose_Subcutaneous	Rectal	-0.41	0.679
ENSG00000060971	ACAA1	intron	3	38132005	38136592	Adipose_Visceral_Omentum	Rectal	0.41	0.679
ENSG00000064419	TNPO3	intron	7	128990100	128991999	Adipose_Visceral_Omentum	Proximal	0.41	0.679
ENSG00000100376	FAM118A	intron	22	45335382	45336328	Cells_EBV-transformed_lymphocytes	Proximal	0.41	0.679
ENSG00000105568	PPP2R1A	intron	19	52200398	52201944	Colon_Transverse	Overall	-0.41	0.679
ENSG00000112425	EPM2A	intron	6	145627693	145635245	Adipose_Visceral_Omentum	Male	0.41	0.679
ENSG00000136717	BIN1	intron	2	127050912	127051154	Adipose_Visceral_Omentum	Rectal	-0.41	0.679
ENSG00000139567	ACVRL1	intron	12	51915500	51918985	Adipose_Subcutaneous	Proximal	0.41	0.679
ENSG00000139697	SBNO1	intron	12	123357852	123364701	Cells_EBV-transformed_lymphocytes	Overall	-0.41	0.679
ENSG00000141384	TAF4B	intron	18	26357794	26389845	Adipose_Subcutaneous	Male	0.41	0.679
ENSG00000167543	TP53I13	intron	17	29569359	29571591	Adipose_Subcutaneous	Male	-0.41	0.679
ENSG00000175309	PHYKPL	intron	5	178224729	178229940	Adipose_Subcutaneous	Distal	0.41	0.679
ENSG00000266964	FXYD1	intron	19	35138894	35140076	Adipose_Subcutaneous	Distal	0.41	0.679
ENSG00000266964	FXYD1	intron	19	35139232	35140076	Adipose_Subcutaneous	Distal	0.41	0.679
ENSG00000266964	FXYD1	intron	19	35139588	35140076	Adipose_Subcutaneous	Distal	-0.41	0.679
ENSG00000266964	FXYD1	intron	19	35139767	35139919	Adipose_Subcutaneous	Distal	-0.41	0.679
ENSG00000266964	FXYD1	intron	19	35139767	35140076	Adipose_Subcutaneous	Distal	-0.41	0.679
ENSG00000275342	PRAG1	intron	8	8339635	8376247	Adipose_Subcutaneous	Overall	0.41	0.679
ENSG00000277494	GPIHBP1	intron	8	143215126	143215259	Adipose_Subcutaneous	Overall	0.41	0.679
ENSG00000266714	MYO15B	intron	17	75613777	75613978	Adipose_Subcutaneous	Female	-0.41	0.679
ENSG00000266714	MYO15B	intron	17	75613777	75613981	Adipose_Subcutaneous	Female	0.41	0.679
ENSG00000145868	FBXO38	intron	5	148424117	148425522	Adipose_Subcutaneous	Proximal	0.41	0.679
ENSG00000100197	CYP2D6	intron	22	42142639	42142728	Adipose_Visceral_Omentum	Colon	0.41	0.679
ENSG00000205702	CYP2D7	intron	22	42142639	42142728	Adipose_Visceral_Omentum	Colon	0.41	0.679
ENSG00000085415	SEH1L	intron	18	12984190	12986862	Adipose_Subcutaneous	Distal	0.41	0.679
ENSG00000074266	EED	intron	11	86264263	86266083	Adipose_Visceral_Omentum	Rectal	0.41	0.679
ENSG00000187079	TEAD1	intron	11	12878900	12879708	Adipose_Visceral_Omentum	Proximal	0.41	0.679
ENSG00000166444	DENND2B	intron	11	8811335	8831556	Adipose_Visceral_Omentum	Colon	0.41	0.679
ENSG00000261236	BOP1	intron	8	144263761	144263831	Adipose_Subcutaneous	Proximal	-0.14	0.679
ENSG00000261236	BOP1	intron	8	144263911	144263981	Cells_EBV-transformed_lymphocytes	Proximal	0.14	0.679
ENSG00000204054	LINC00963	intron	9	129503139	129503323	Adipose_Visceral_Omentum	Distal	0.84	0.679
ENSG00000158234	FAIM	intron	3	138621539	138622188	Adipose_Visceral_Omentum	Distal	-0.58	0.679
ENSG00000123096	SSPN	intron	12	26195951	26224293	Colon_Transverse	Overall	0.7	0.679
ENSG00000100065	CARD10	intron	22	37510421	37515973	Adipose_Subcutaneous	Female	-0.85	0.679
ENSG00000180104	EXOC3	intron	5	454051	461960	Adipose_Visceral_Omentum	Distal	-0.19	0.679
ENSG00000161036	LRWD1	intron	7	102465178	102465817	Whole_Blood	Overall	-0.76	0.679
ENSG00000186642	PDE2A	intron	11	72597619	72598509	Adipose_Subcutaneous	Male	0.41	0.679
ENSG00000163565	IFI16	intron	1	159032691	159051679	Cells_EBV-transformed_lymphocytes	Colon	0.81	0.679
ENSG00000185989	RASA3	intron	13	114013248	114015209	Adipose_Visceral_Omentum	Male	0.78	0.679
ENSG00000029639	TFB1M	intron	6	155257908	155260273	Cells_EBV-transformed_lymphocytes	Proximal	-0.41	0.679
ENSG00000123609	NMI	intron	2	151271732	151275484	Adipose_Subcutaneous	Distal	0.41	0.679
ENSG00000116977	LGALS8	intron	1	236525545	236525968	Adipose_Subcutaneous	Proximal	-0.41	0.679
ENSG00000103335	PIEZO1	intron	16	88716277	88716361	Cells_EBV-transformed_lymphocytes	Distal	-0.17	0.679
ENSG00000120451	SNX19	intron	11	130895156	130903255	Adipose_Subcutaneous	Female	0.82	0.679
		intron	13	30463694	30464043	Cells_EBV-transformed_lymphocytes	Colon	-0.41	0.679
ENSG00000026652	AGPAT4	intron	6	161154310	161232036	Adipose_Subcutaneous	Colon	0.41	0.679
ENSG00000039560	RAI14	intron	5	34803776	34807800	Adipose_Visceral_Omentum	Proximal	-0.41	0.679
ENSG00000055950	MRPL43	intron	10	100986572	100986687	Adipose_Subcutaneous	Colon	0.41	0.679
ENSG00000068137	PLEKHH3	intron	17	42671130	42671351	Adipose_Subcutaneous	Proximal	0.41	0.679
ENSG00000070444	MNT	intron	17	2380362	2383609	Colon_Sigmoid	Overall	0.41	0.679
ENSG00000071189	SNX13	intron	7	17834184	17834761	Adipose_Subcutaneous	Colon	0.41	0.679
ENSG00000071189	SNX13	intron	7	17834865	17839807	Adipose_Subcutaneous	Colon	-0.41	0.679
ENSG00000072571	HMMR	intron	5	163464802	163467701	Cells_EBV-transformed_lymphocytes	Female	-0.41	0.679
ENSG00000072571	HMMR	intron	5	163464802	163469641	Cells_EBV-transformed_lymphocytes	Female	0.41	0.679
ENSG00000077616	NAALAD2	intron	11	90178117	90181620	Adipose_Visceral_Omentum	Colon	-0.41	0.679
ENSG00000100029	PES1	intron	22	30584717	30584971	Adipose_Visceral_Omentum	Rectal	-0.41	0.679
ENSG00000117139	KDM5B	intron	1	202774735	202777017	Adipose_Visceral_Omentum	Proximal	0.41	0.679
ENSG00000117298	ECE1	intron	1	21290156	21290364	Adipose_Visceral_Omentum	Colon	0.41	0.679
ENSG00000132622	HSPA12B	intron	20	3745088	3745493	Adipose_Subcutaneous	Male	0.41	0.679
ENSG00000133835	HSD17B4	intron	5	119477501	119477798	Adipose_Visceral_Omentum	Male	0.41	0.679
ENSG00000133835	HSD17B4	intron	5	119477894	119478834	Adipose_Subcutaneous	Male	0.41	0.679
ENSG00000135473	PAN2	intron	12	56317643	56318237	Adipose_Visceral_Omentum	Female	0.41	0.679
ENSG00000135916	ITM2C	intron	2	230865145	230875620	Adipose_Subcutaneous	Proximal	0.41	0.679
ENSG00000136940	PDCL	intron	9	122820636	122823016	Adipose_Subcutaneous	Male	0.41	0.679
ENSG00000137936	BCAR3	intron	1	93584121	93584972	Colon_Transverse	Overall	0.41	0.679
ENSG00000139197	PEX5	intron	12	7202704	7203432	Adipose_Subcutaneous	Distal	-0.41	0.679
ENSG00000139197	PEX5	intron	12	7202704	7203456	Adipose_Subcutaneous	Distal	0.41	0.679
ENSG00000145362	ANK2	intron	4	113373173	113373285	Adipose_Visceral_Omentum	Colon	-0.41	0.679
ENSG00000145362	ANK2	intron	4	113373173	113381457	Adipose_Subcutaneous	Colon	-0.41	0.679
ENSG00000168778	TCTN2	intron	12	123672132	123673615	Adipose_Visceral_Omentum	Proximal	0	0.679
ENSG00000189403	HMGB1	intron	13	30463694	30463815	Adipose_Visceral_Omentum	Colon	-0.41	0.679
ENSG00000189403	HMGB1	intron	13	30463694	30465073	Adipose_Visceral_Omentum	Colon	0.41	0.679
ENSG00000203791	EEF1AKMT2	intron	10	124760503	124762300	Adipose_Subcutaneous	Male	0.41	0.679
ENSG00000203791	EEF1AKMT2	intron	10	124760503	124765392	Adipose_Subcutaneous	Male	-0.41	0.679
ENSG00000263345	SGSM2-AS1	intron	17	2380362	2383609	Colon_Sigmoid	Overall	0.41	0.679
ENSG00000133983	COX16	intron	14	70353252	70359519	Cells_EBV-transformed_lymphocytes	Proximal	0.41	0.679
ENSG00000213463	SYNJ2BP	intron	14	70353252	70359519	Cells_EBV-transformed_lymphocytes	Proximal	0.41	0.679
ENSG00000099904	ZDHHC8	intron	22	20147242	20147644	Adipose_Visceral_Omentum	Proximal	0.09	0.679
ENSG00000128829	EIF2AK4	intron	15	40011346	40017108	Cells_EBV-transformed_lymphocytes	Overall	-0.06	0.679
ENSG00000105963	ADAP1	intron	7	920050	922977	Cells_EBV-transformed_lymphocytes	Rectal	-0.41	0.679
ENSG00000140564	FURIN	intron	15	90877211	90878132	Adipose_Subcutaneous	Distal	-0.28	0.679
ENSG00000145730	PAM	intron	5	102961229	102987518	Adipose_Subcutaneous	Female	-0.59	0.679
ENSG00000125648	SLC25A23	intron	19	6436464	6444151	Adipose_Subcutaneous	Overall	0.32	0.679
ENSG00000055483	USP36	intron	17	78787658	78798400	Adipose_Visceral_Omentum	Distal	0.41	0.679
ENSG00000173163	COMMD1	intron	2	61905858	62000701	Adipose_Subcutaneous	Female	0.26	0.679
ENSG00000137411	VARS2	intron	6	30921995	30922116	Adipose_Visceral_Omentum	Female	0.81	0.679
ENSG00000137413	TAF8	intron	6	42056014	42057389	Adipose_Visceral_Omentum	Female	0.77	0.679
		intron	1	84952530	84953292	Cells_EBV-transformed_lymphocytes	Rectal	0.41	0.679
		intron	1	84952530	84956431	Cells_EBV-transformed_lymphocytes	Rectal	-0.41	0.679
		intron	4	10683807	10684668	Cells_EBV-transformed_lymphocytes	Proximal	-0.41	0.679
		intron	9	92300810	92301551	Cells_EBV-transformed_lymphocytes	Colon	-0.41	0.679
ENSG00000103479	RBL2	intron	16	53442858	53447042	Cells_EBV-transformed_lymphocytes	Distal	-0.41	0.679
ENSG00000103479	RBL2	intron	16	53442858	53451703	Adipose_Subcutaneous	Distal	0.41	0.679
ENSG00000119242	CCDC92	intron	12	123944354	123972529	Adipose_Visceral_Omentum	Colon	-0.41	0.679
ENSG00000119242	CCDC92	intron	12	123944364	123944669	Adipose_Subcutaneous	Colon	0.41	0.679
ENSG00000119242	CCDC92	intron	12	123944364	123972529	Adipose_Subcutaneous	Colon	-0.41	0.679
ENSG00000149657	LSM14B	intron	20	62126439	62127585	Cells_EBV-transformed_lymphocytes	Female	0.41	0.679
ENSG00000152457	DCLRE1C	intron	10	14936593	14939810	Adipose_Visceral_Omentum	Distal	-0.41	0.679
ENSG00000153162	BMP6	intron	6	7845332	7861451	Adipose_Visceral_Omentum	Overall	-0.41	0.679
ENSG00000157800	SLC37A3	intron	7	140335504	140337284	Adipose_Visceral_Omentum	Proximal	0.41	0.679
ENSG00000166503	HDGFL3	intron	15	83115741	83151215	Adipose_Subcutaneous	Rectal	-0.41	0.679
ENSG00000183808	RBM12B	intron	8	93737355	93740629	Adipose_Visceral_Omentum	Male	0.41	0.679
ENSG00000211643	IGLV5-52	intron	22	22306903	22307106	Adipose_Visceral_Omentum	Female	-0.41	0.679
ENSG00000272779	BMS1P20	intron	22	22306903	22307106	Adipose_Visceral_Omentum	Female	-0.41	0.679
ENSG00000129422	MTUS1	intron	8	17675015	17675186	Adipose_Visceral_Omentum	Distal	0.81	0.679
ENSG00000169398	PTK2	intron	8	140864399	140890543	Adipose_Visceral_Omentum	Proximal	0.82	0.679
ENSG00000161671	EMC10	intron	19	50481947	50482149	Adipose_Subcutaneous	Proximal	0.04	0.679
ENSG00000132792	CTNNBL1	intron	20	37757656	37765197	Cells_EBV-transformed_lymphocytes	Proximal	-0.86	0.679
ENSG00000162341	TPCN2	intron	11	69063967	69067503	Adipose_Visceral_Omentum	Distal	0.41	0.679
ENSG00000115548	KDM3A	intron	2	86482102	86482458	Adipose_Subcutaneous	Distal	0.41	0.679
ENSG00000005436	GCFC2	intron	2	75672016	75673444	Adipose_Subcutaneous	Distal	-0.41	0.679
ENSG00000163956	LRPAP1	intron	4	3516198	3518034	Adipose_Visceral_Omentum	Distal	0.54	0.679
ENSG00000120647	CCDC77	intron	12	401684	405511	Adipose_Subcutaneous	Distal	-0.41	0.679
ENSG00000197818	SLC9A8	intron	20	49845119	49849579	Adipose_Visceral_Omentum	Rectal	0.38	0.679
ENSG00000106948	AKNA	intron	9	114337306	114341533	Adipose_Subcutaneous	Proximal	-0.35	0.679
ENSG00000156042	CFAP70	intron	10	73277361	73278179	Adipose_Visceral_Omentum	Male	-0.41	0.679
ENSG00000186001	LRCH3	intron	3	197854445	197858834	Adipose_Subcutaneous	Female	0.73	0.679
ENSG00000100197	CYP2D6	intron	22	42142880	42143410	Adipose_Visceral_Omentum	Colon	-0.41	0.679
ENSG00000205702	CYP2D7	intron	22	42142880	42143410	Adipose_Visceral_Omentum	Colon	-0.41	0.679
ENSG00000127948	POR	intron	7	75915179	75953989	Cells_EBV-transformed_lymphocytes	Female	-0.29	0.679
ENSG00000130653	PNPLA7	intron	9	137500896	137501650	Adipose_Subcutaneous	Female	-0.86	0.679
ENSG00000152760	DYNLT5	intron	1	66770478	66776279	Colon_Transverse	Overall	-0.41	0.679
ENSG00000104907	TRMT1	intron	19	13109838	13109915	Adipose_Visceral_Omentum	Female	-0.41	0.679
ENSG00000008283	CYB561	intron	17	63437560	63446245	Adipose_Subcutaneous	Distal	0.41	0.679
ENSG00000010327	STAB1	intron	3	52521005	52521361	Adipose_Visceral_Omentum	Female	-0.41	0.679
ENSG00000010327	STAB1	intron	3	52521510	52521596	Adipose_Subcutaneous	Female	-0.41	0.679
ENSG00000074603	DPP8	intron	15	65452102	65456225	Cells_EBV-transformed_lymphocytes	Colon	-0.41	0.679
ENSG00000137642	SORL1	intron	11	121608176	121611076	Adipose_Subcutaneous	Colon	-0.41	0.679
ENSG00000157353	FCSK	intron	16	70467471	70468849	Adipose_Subcutaneous	Colon	-0.41	0.679
ENSG00000157985	AGAP1	intron	2	235799522	235807239	Adipose_Subcutaneous	Female	-0.41	0.679
ENSG00000171865	RNASEH1	intron	2	3550472	3552144	Adipose_Subcutaneous	Distal	0.41	0.679
ENSG00000177034	MTX3	intron	5	79990663	79991158	Cells_EBV-transformed_lymphocytes	Male	-0.41	0.679
ENSG00000186377	CYP4X1	intron	1	47049504	47050000	Adipose_Subcutaneous	Female	-0.41	0.679
ENSG00000186377	CYP4X1	intron	1	47050039	47067575	Adipose_Subcutaneous	Female	0.41	0.679
ENSG00000197859	ADAMTSL2	intron	9	133536802	133537405	Adipose_Visceral_Omentum	Male	0.41	0.679
ENSG00000223959	AFG3L1P	intron	16	89972765	89978810	Cells_EBV-transformed_lymphocytes	Rectal	-0.41	0.679
ENSG00000168924	LETM1	intron	4	1841797	1849149	Cells_EBV-transformed_lymphocytes	Rectal	0.05	0.679
ENSG00000160209	PDXK	intron	21	43719381	43734069	Adipose_Visceral_Omentum	Proximal	-0.29	0.679
ENSG00000175611	ERCC6L2-AS1	intron	9	95813922	95850227	Adipose_Subcutaneous	Rectal	0.41	0.679
ENSG00000092529	CAPN3	intron	15	42354453	42359797	Adipose_Visceral_Omentum	Distal	0.41	0.679
ENSG00000214331	PDPR2P	intron	16	74337623	74338445	Adipose_Subcutaneous	Distal	-0.67	0.679
ENSG00000185684	EP400P1	intron	12	132085316	132103997	Cells_EBV-transformed_lymphocytes	Distal	0.04	0.679
ENSG00000160310	PRMT2	intron	21	46661936	46663383	Adipose_Visceral_Omentum	Colon	0.41	0.679
ENSG00000241684	ADAMTS9-AS2	intron	3	64809897	64867168	Adipose_Subcutaneous	Proximal	0.13	0.679
ENSG00000163913	IFT122	intron	3	129467066	129469342	Adipose_Subcutaneous	Male	0.44	0.679
ENSG00000223482	NUTM2A-AS1	intron	10	87214278	87215994	Cells_EBV-transformed_lymphocytes	Overall	-0.25	0.679
ENSG00000077984	CST7	intron	20	24957459	24958928	Adipose_Visceral_Omentum	Distal	-0.41	0.679
ENSG00000166598	HSP90B1	intron	12	103947430	103953386	Cells_EBV-transformed_lymphocytes	Colon	-0.41	0.679
ENSG00000114850	SSR3	intron	3	156544439	156548905	Adipose_Visceral_Omentum	Male	-0.45	0.679
ENSG00000068654	POLR1A	intron	2	86080978	86081601	Adipose_Visceral_Omentum	Overall	-0.41	0.679
ENSG00000085382	HACE1	intron	6	104811393	104833042	Adipose_Visceral_Omentum	Proximal	-0.41	0.679
ENSG00000106078	COBL	intron	7	51025231	51026546	Adipose_Visceral_Omentum	Female	0.41	0.679
ENSG00000106078	COBL	intron	7	51025372	51026546	Adipose_Visceral_Omentum	Female	-0.41	0.679
ENSG00000107719	PALD1	intron	10	70533070	70533922	Adipose_Subcutaneous	Rectal	0.41	0.679
ENSG00000108506	INTS2	intron	17	61912070	61919400	Adipose_Subcutaneous	Female	-0.41	0.679
ENSG00000126749	EMG1	intron	12	6975148	6975696	Adipose_Subcutaneous	Overall	-0.41	0.679
ENSG00000127616	SMARCA4	intron	19	11033517	11033767	Adipose_Visceral_Omentum	Distal	-0.14	0.679
ENSG00000127616	SMARCA4	intron	19	11033517	11034123	Cells_EBV-transformed_lymphocytes	Distal	0.41	0.679
ENSG00000134444	RELCH	intron	18	62252754	62254692	Adipose_Subcutaneous	Overall	0.41	0.679
ENSG00000148337	CIZ1	intron	9	128169519	128170020	Cells_EBV-transformed_lymphocytes	Distal	-0.41	0.679
ENSG00000150756	ATPSCKMT	intron	5	10235261	10236478	Cells_EBV-transformed_lymphocytes	Colon	0.41	0.679
ENSG00000154783	FGD5	intron	3	14922548	14923046	Adipose_Subcutaneous	Male	-0.41	0.679
ENSG00000154783	FGD5	intron	3	14923175	14924008	Adipose_Subcutaneous	Male	-0.41	0.679
ENSG00000158161	EYA3	intron	1	28080451	28088524	Cells_EBV-transformed_lymphocytes	Colon	0.41	0.679
ENSG00000169733	RFNG	intron	17	82050006	82050402	Cells_EBV-transformed_lymphocytes	Male	0.41	0.679
ENSG00000171566	PLRG1	intron	4	154545923	154546123	Adipose_Visceral_Omentum	Distal	-0.41	0.679
ENSG00000171566	PLRG1	intron	4	154546213	154547011	Adipose_Visceral_Omentum	Distal	0.41	0.679
ENSG00000185404	SP140L	intron	2	230390023	230392087	Colon_Sigmoid	Overall	0	0.679
ENSG00000215440	NPEPL1	intron	20	58701158	58702923	Adipose_Subcutaneous	Proximal	0.41	0.679
ENSG00000117054	ACADM	intron	1	75728488	75732644	Adipose_Visceral_Omentum	Male	-0.5	0.679
ENSG00000179593	ALOX15B	intron	17	8045686	8046668	Adipose_Visceral_Omentum	Rectal	0.58	0.679
ENSG00000123297	TSFM	intron	12	57793073	57802555	Adipose_Visceral_Omentum	Female	-0.19	0.679
ENSG00000100568	VTI1B	intron	14	67663190	67674375	Whole_Blood	Overall	0.04	0.679
ENSG00000090615	GOLGA3	intron	12	132786555	132786693	Cells_EBV-transformed_lymphocytes	Colon	-0.41	0.679
ENSG00000102878	HSF4	intron	16	67167402	67167475	Adipose_Visceral_Omentum	Female	0.41	0.679
ENSG00000169490	TM2D2	intron	8	38995794	38996419	Adipose_Subcutaneous	Female	0.41	0.679
ENSG00000224081	SLC44A3-AS1	intron	1	94679607	94705439	Adipose_Subcutaneous	Overall	0.49	0.679
ENSG00000224081	SLC44A3-AS1	intron	1	94679607	94732258	Colon_Sigmoid	Overall	-0.58	0.679
ENSG00000251301	LINC02384	intron	12	68442141	68451367	Adipose_Subcutaneous	Female	0.41	0.679
ENSG00000135437	RDH5	intron	12	55720517	55721153	Adipose_Visceral_Omentum	Proximal	0.83	0.679
ENSG00000188026	RILPL1	intron	12	123523645	123533174	Adipose_Visceral_Omentum	Overall	-0.69	0.679
ENSG00000099821	POLRMT	intron	19	618281	618488	Adipose_Visceral_Omentum	Overall	-0.1	0.679
ENSG00000131435	PDLIM4	intron	5	132271908	132272025	Adipose_Subcutaneous	Rectal	-0.41	0.679
ENSG00000164713	BRI3	intron	7	98282453	98291111	Adipose_Subcutaneous	Colon	-0.84	0.679
ENSG00000122484	RPAP2	intron	1	92380873	92387011	Adipose_Visceral_Omentum	Female	-0.78	0.679
ENSG00000263072	ZNF213-AS1	intron	16	3132103	3132850	Cells_EBV-transformed_lymphocytes	Distal	0.64	0.679
ENSG00000073578	SDHA	intron	5	218418	223482	Adipose_Subcutaneous	Colon	-0.41	0.679
ENSG00000251432	LINC02615	intron	4	128483487	128511411	Adipose_Subcutaneous	Male	0.41	0.679
ENSG00000229358	DPY19L1P1	intron	7	32586136	32590879	Adipose_Visceral_Omentum	Distal	0.84	0.679
		intron	12	32216459	32222804	Cells_EBV-transformed_lymphocytes	Proximal	0.41	0.679
		intron	17	48162566	48180054	Cells_EBV-transformed_lymphocytes	Proximal	0.41	0.679
ENSG00000064655	EYA2	intron	20	47016297	47089239	Adipose_Visceral_Omentum	Colon	0.41	0.679
ENSG00000099904	ZDHHC8	intron	22	20141530	20142756	Adipose_Subcutaneous	Female	0.41	0.679
ENSG00000103876	FAH	intron	15	80177583	80180124	Adipose_Visceral_Omentum	Overall	0.41	0.679
ENSG00000107290	SETX	intron	9	132282857	132283264	Adipose_Subcutaneous	Female	0.41	0.679
ENSG00000108883	EFTUD2	intron	17	44883158	44883649	Adipose_Subcutaneous	Overall	0.41	0.679
ENSG00000126785	RHOJ	intron	14	63283216	63284271	Adipose_Subcutaneous	Distal	0	0.679
ENSG00000132382	MYBBP1A	intron	17	4552292	4552440	Cells_EBV-transformed_lymphocytes	Female	-0.41	0.679
ENSG00000136715	SAP130	intron	2	128000451	128010269	Adipose_Visceral_Omentum	Distal	0	0.679
ENSG00000141293	SKAP1	intron	17	48162566	48170609	Cells_EBV-transformed_lymphocytes	Proximal	-0.41	0.679
ENSG00000141293	SKAP1	intron	17	48162569	48170609	Cells_EBV-transformed_lymphocytes	Proximal	0.41	0.679
ENSG00000151575	TEX9	intron	15	56373504	56383952	Adipose_Visceral_Omentum	Colon	0.41	0.679
ENSG00000151665	PIGF	intron	2	46581591	46588075	Cells_EBV-transformed_lymphocytes	Rectal	0.41	0.679
ENSG00000151665	PIGF	intron	2	46588179	46592475	Adipose_Visceral_Omentum	Rectal	0.41	0.679
ENSG00000163939	PBRM1	intron	3	52561968	52563283	Cells_EBV-transformed_lymphocytes	Male	-0.41	0.679
ENSG00000163945	UVSSA	intron	4	1380230	1380880	Adipose_Subcutaneous	Male	0.41	0.679
ENSG00000167325	RRM1	intron	11	4112062	4118320	Adipose_Subcutaneous	Proximal	-0.41	0.679
ENSG00000167608	TMC4	intron	19	54165566	54168171	Adipose_Subcutaneous	Proximal	0.41	0.679
ENSG00000167671	UBXN6	intron	19	4446197	4446283	Cells_EBV-transformed_lymphocytes	Male	-0.41	0.679
ENSG00000167671	UBXN6	intron	19	4446197	4446500	Cells_EBV-transformed_lymphocytes	Male	0.41	0.679
ENSG00000197530	MIB2	intron	1	1625428	1625546	Adipose_Visceral_Omentum	Male	-0.41	0.679
ENSG00000197558	SSPOP	intron	7	149826277	149826450	Adipose_Subcutaneous	Male	-0.41	0.679
ENSG00000213983	AP1G2	intron	14	23562066	23562288	Adipose_Visceral_Omentum	Distal	-0.41	0.679
ENSG00000105393	BABAM1	intron	19	17267516	17268756	Adipose_Visceral_Omentum	Proximal	-0.01	0.679
ENSG00000197016	ZNF470	intron	19	56574520	56574638	Adipose_Visceral_Omentum	Proximal	-0.26	0.679
ENSG00000136717	BIN1	intron	2	127059155	127060596	Adipose_Visceral_Omentum	Male	-0.84	0.679
ENSG00000125257	ABCC4	intron	13	95163647	95164378	Cells_EBV-transformed_lymphocytes	Distal	0.41	0.679
ENSG00000120306	CYSTM1	intron	5	140194652	140243305	Adipose_Visceral_Omentum	Male	-0.41	0.679
ENSG00000188976	NOC2L	intron	1	944800	945057	Adipose_Visceral_Omentum	Rectal	0.31	0.679
ENSG00000011198	ABHD5	intron	3	43691039	43699276	Adipose_Visceral_Omentum	Female	0	0.679
ENSG00000011198	ABHD5	intron	3	43691509	43699276	Adipose_Visceral_Omentum	Female	0.41	0.679
ENSG00000187953	PMS2CL	intron	7	6741852	6746088	Cells_EBV-transformed_lymphocytes	Distal	0.32	0.679
ENSG00000167220	HDHD2	intron	18	47115348	47130244	Adipose_Subcutaneous	Colon	0.41	0.679
ENSG00000172273	HINFP	intron	11	119131982	119132496	Cells_EBV-transformed_lymphocytes	Overall	-0.41	0.679
ENSG00000124243	BCAS4	intron	20	50830380	50841766	Cells_EBV-transformed_lymphocytes	Female	-0.55	0.679
ENSG00000139182	CLSTN3	intron	12	7120625	7122245	Adipose_Visceral_Omentum	Overall	0.58	0.679
ENSG00000205885	C1RL-AS1	intron	12	7120625	7122245	Adipose_Visceral_Omentum	Overall	0.58	0.679
ENSG00000137809	ITGA11	intron	15	68303885	68307348	Adipose_Subcutaneous	Overall	-0.41	0.679
ENSG00000177225	GATD1	intron	11	767373	771333	Adipose_Visceral_Omentum	Proximal	-0.72	0.679
		intron	12	120206712	120209839	Cells_EBV-transformed_lymphocytes	Distal	0.41	0.679
ENSG00000115993	TRAK2	intron	2	201399493	201407403	Cells_EBV-transformed_lymphocytes	Distal	-0.41	0.679
ENSG00000143569	UBAP2L	intron	1	154261697	154263103	Cells_EBV-transformed_lymphocytes	Overall	0.41	0.679
ENSG00000010318	PHF7	intron	3	52414587	52414728	Adipose_Subcutaneous	Colon	0.41	0.679
ENSG00000015171	ZMYND11	intron	10	246973	247398	Adipose_Visceral_Omentum	Overall	0.28	0.679
ENSG00000015171	ZMYND11	intron	10	247466	248336	Adipose_Visceral_Omentum	Overall	-0.28	0.679
ENSG00000021776	AQR	intron	15	34938813	34940899	Cells_EBV-transformed_lymphocytes	Overall	0.41	0.679
ENSG00000060971	ACAA1	intron	3	38126352	38126510	Adipose_Subcutaneous	Male	-0.41	0.679
ENSG00000060971	ACAA1	intron	3	38126624	38127786	Adipose_Visceral_Omentum	Male	0.41	0.679
ENSG00000060971	ACAA1	intron	3	38126700	38127786	Adipose_Visceral_Omentum	Male	-0.41	0.679
ENSG00000106443	PHF14	intron	7	11111467	11143306	Cells_EBV-transformed_lymphocytes	Overall	-0.41	0.679
ENSG00000106443	PHF14	intron	7	11111467	11169416	Cells_EBV-transformed_lymphocytes	Overall	0.41	0.679
ENSG00000108256	NUFIP2	intron	17	29287716	29293783	Cells_EBV-transformed_lymphocytes	Proximal	0.41	0.679
ENSG00000115232	ITGA4	intron	2	181498777	181509658	Cells_EBV-transformed_lymphocytes	Proximal	-0.41	0.679
ENSG00000131018	SYNE1	intron	6	152135232	152136618	Adipose_Subcutaneous	Rectal	0.41	0.679
ENSG00000132031	MATN3	intron	2	19997259	20000441	Adipose_Subcutaneous	Overall	-0.41	0.679
ENSG00000132334	PTPRE	intron	10	128071741	128072138	Adipose_Subcutaneous	Female	0.41	0.679
ENSG00000151474	FRMD4A	intron	10	13694039	13701340	Adipose_Visceral_Omentum	Proximal	0.41	0.679
ENSG00000169291	SHE	intron	1	154470362	154485943	Adipose_Subcutaneous	Distal	0.41	0.679
ENSG00000177943	MAMDC4	intron	9	136856381	136856464	Adipose_Subcutaneous	Colon	0.41	0.679
ENSG00000177943	MAMDC4	intron	9	136856575	136856710	Adipose_Subcutaneous	Colon	-0.41	0.679
ENSG00000178252	WDR6	intron	3	49007531	49011421	Adipose_Subcutaneous	Colon	0.41	0.679
ENSG00000178252	WDR6	intron	3	49007531	49011635	Cells_EBV-transformed_lymphocytes	Colon	-0.41	0.679
ENSG00000184613	NELL2	intron	12	44777124	44777242	Adipose_Visceral_Omentum	Female	-0.41	0.679
ENSG00000204054	LINC00963	intron	9	129505043	129513419	Adipose_Subcutaneous	Proximal	-0.41	0.679
ENSG00000255857	PXN-AS1	intron	12	120206621	120209839	Adipose_Visceral_Omentum	Distal	-0.41	0.679
ENSG00000127125	PPCS	intron	1	42457350	42459603	Cells_EBV-transformed_lymphocytes	Female	-0.65	0.679
ENSG00000186409	CCDC30	intron	1	42457350	42459603	Cells_EBV-transformed_lymphocytes	Female	-0.65	0.679
ENSG00000103415	HMOX2	intron	16	4483754	4505484	Adipose_Visceral_Omentum	Male	-0.41	0.679
ENSG00000099814	CEP170B	intron	14	104887978	104889620	Adipose_Subcutaneous	Female	0.41	0.679
ENSG00000214021	TTLL3	intron	3	9829395	9834681	Adipose_Subcutaneous	Overall	0.34	0.679
ENSG00000100294	MCAT	intron	22	43137298	43141162	Cells_EBV-transformed_lymphocytes	Distal	0.75	0.679
ENSG00000276293	PIP4K2B	intron	17	38780604	38784243	Adipose_Visceral_Omentum	Overall	-0.17	0.679
ENSG00000099797	TECR	intron	19	14529711	14545114	Adipose_Visceral_Omentum	Male	-0.04	0.679
ENSG00000118260	CREB1	intron	2	207577655	207596914	Whole_Blood	Overall	-0.05	0.679
ENSG00000099994	SUSD2	intron	22	24184940	24185094	Adipose_Visceral_Omentum	Male	0.26	0.679
ENSG00000162365	CYP4A22	intron	1	47106261	47115529	Adipose_Subcutaneous	Rectal	0.41	0.679
ENSG00000186160	CYP4Z1	intron	1	47106261	47115529	Adipose_Subcutaneous	Rectal	0.41	0.679
ENSG00000069424	KCNAB2	intron	1	6085248	6085740	Cells_EBV-transformed_lymphocytes	Proximal	0.41	0.679
ENSG00000069424	KCNAB2	intron	1	6085248	6087467	Adipose_Subcutaneous	Proximal	-0.41	0.679
ENSG00000089351	GRAMD1A	intron	19	35011554	35013541	Adipose_Subcutaneous	Female	-0.41	0.679
ENSG00000099992	TBC1D10A	intron	22	30287560	30288706	Adipose_Visceral_Omentum	Overall	-0.41	0.679
ENSG00000099992	TBC1D10A	intron	22	30287560	30289385	Adipose_Subcutaneous	Overall	0.41	0.679
ENSG00000099992	TBC1D10A	intron	22	30287560	30293651	Adipose_Subcutaneous	Overall	0.41	0.679
ENSG00000107551	RASSF4	intron	10	44984253	44984813	Adipose_Subcutaneous	Overall	0.41	0.679
ENSG00000122406	RPL5	intron	1	92833458	92833545	Adipose_Visceral_Omentum	Proximal	-0.41	0.679
ENSG00000149930	TAOK2	intron	16	29989805	29990543	Adipose_Visceral_Omentum	Colon	-0.41	0.679
ENSG00000149930	TAOK2	intron	16	29989805	29990784	Adipose_Visceral_Omentum	Colon	0.41	0.679
ENSG00000159210	SNF8	intron	17	48936242	48937020	Cells_EBV-transformed_lymphocytes	Overall	-0.41	0.679
ENSG00000166012	TAF1D	intron	11	93734660	93736141	Adipose_Subcutaneous	Overall	0.41	0.679
ENSG00000166012	TAF1D	intron	11	93736751	93737064	Adipose_Subcutaneous	Overall	-0.41	0.679
ENSG00000166147	FBN1	intron	15	48526255	48534080	Adipose_Visceral_Omentum	Colon	0.41	0.679
ENSG00000166529	ZSCAN21	intron	7	100050836	100056911	Adipose_Subcutaneous	Colon	0.41	0.679
ENSG00000166920	C15orf48	intron	15	45430832	45431001	Adipose_Visceral_Omentum	Colon	0.41	0.679
ENSG00000169169	CPT1C	intron	19	49706413	49707518	Adipose_Subcutaneous	Colon	0.41	0.679
ENSG00000171763	AFG2B	intron	15	45430832	45431001	Adipose_Visceral_Omentum	Colon	0.41	0.679
ENSG00000179085	DPM3	intron	1	155140271	155140491	Cells_EBV-transformed_lymphocytes	Distal	-0.41	0.679
ENSG00000179364	PACS2	intron	14	105315037	105348493	Adipose_Subcutaneous	Distal	0.41	0.679
ENSG00000179776	CDH5	intron	16	66366758	66368680	Adipose_Subcutaneous	Overall	0.41	0.679
ENSG00000183137	CEP57L1	intron	6	109095575	109145219	Adipose_Subcutaneous	Female	0.41	0.679
ENSG00000185684	EP400P1	intron	12	132085316	132090849	Adipose_Visceral_Omentum	Overall	-0.41	0.679
ENSG00000229474	PATL2	intron	15	44675691	44676475	Adipose_Visceral_Omentum	Colon	-0.41	0.679
ENSG00000239282	CASTOR1	intron	22	30286098	30286263	Colon_Transverse	Overall	-0.41	0.679
ENSG00000239282	CASTOR1	intron	22	30286376	30286825	Whole_Blood	Overall	-0.41	0.679
ENSG00000239282	CASTOR1	intron	22	30286948	30287155	Colon_Sigmoid	Overall	0.41	0.679
ENSG00000239282	CASTOR1	intron	22	30286951	30287155	Adipose_Subcutaneous	Overall	0.41	0.679
ENSG00000239282	CASTOR1	intron	22	30287560	30288706	Adipose_Visceral_Omentum	Overall	-0.41	0.679
ENSG00000239282	CASTOR1	intron	22	30287560	30289385	Adipose_Subcutaneous	Overall	0.41	0.679
ENSG00000239282	CASTOR1	intron	22	30287560	30293651	Adipose_Subcutaneous	Overall	0.41	0.679
ENSG00000187609	EXD3	intron	9	137354377	137354700	Adipose_Subcutaneous	Rectal	-0.41	0.679
ENSG00000124207	CSE1L	intron	20	49070297	49072286	Adipose_Visceral_Omentum	Female	0.41	0.679
ENSG00000006047	YBX2	intron	17	7293538	7294568	Colon_Transverse	Overall	-0.41	0.679
ENSG00000115840	SLC25A12	intron	2	171785475	171787789	Cells_EBV-transformed_lymphocytes	Female	-0.41	0.679
ENSG00000122085	MTERF4	intron	2	241094432	241096393	Adipose_Subcutaneous	Colon	0.41	0.679
ENSG00000166435	XRRA1	intron	11	74921347	74930300	Adipose_Visceral_Omentum	Female	-0.24	0.679
ENSG00000148057	IDNK	intron	9	83628211	83628873	Adipose_Subcutaneous	Distal	-0.29	0.679
ENSG00000215386	MIR99AHG	intron	21	16630972	16640230	Adipose_Visceral_Omentum	Male	-0.57	0.679
ENSG00000228798	AP000473.5	intron	21	16630972	16640230	Adipose_Visceral_Omentum	Male	-0.57	0.679
ENSG00000111642	CHD4	intron	12	6580929	6581044	Adipose_Subcutaneous	Female	0.41	0.679
ENSG00000100744	GSKIP	intron	14	96363568	96379688	Adipose_Subcutaneous	Distal	0.35	0.679
ENSG00000030066	NUP160	intron	11	47783198	47784922	Adipose_Subcutaneous	Proximal	-0.41	0.679
ENSG00000148057	IDNK	intron	9	83628959	83641548	Adipose_Subcutaneous	Distal	-0.34	0.679
ENSG00000124275	MTRR	intron	5	7890412	7891372	Adipose_Visceral_Omentum	Rectal	0.41	0.679
ENSG00000008710	PKD1	intron	16	2091906	2092047	Adipose_Subcutaneous	Overall	-0.08	0.679
ENSG00000052841	TTC17	intron	11	43436334	43443325	Adipose_Subcutaneous	Proximal	0.14	0.679
ENSG00000075239	ACAT1	intron	11	108121678	108131907	Adipose_Visceral_Omentum	Overall	-0.41	0.679
ENSG00000079805	DNM2	intron	19	10830378	10830978	Adipose_Visceral_Omentum	Distal	-0.14	0.679
ENSG00000079805	DNM2	intron	19	10830378	10830981	Adipose_Subcutaneous	Distal	-0.14	0.679
ENSG00000086991	NOX4	intron	11	89340171	89342139	Adipose_Subcutaneous	Rectal	0.41	0.679
ENSG00000110169	HPX	intron	11	6449180	6449306	Adipose_Subcutaneous	Overall	-0.41	0.679
ENSG00000110171	TRIM3	intron	11	6449180	6449306	Adipose_Subcutaneous	Overall	-0.41	0.679
ENSG00000112096	SOD2	intron	6	159685033	159692661	Cells_EBV-transformed_lymphocytes	Proximal	-0.41	0.679
ENSG00000127616	SMARCA4	intron	19	11041560	11058255	Adipose_Visceral_Omentum	Overall	0.41	0.679
ENSG00000127616	SMARCA4	intron	19	11041560	11058258	Adipose_Visceral_Omentum	Overall	-0.41	0.679
ENSG00000128641	MYO1B	intron	2	191392201	191393073	Adipose_Visceral_Omentum	Female	0.41	0.679
ENSG00000130309	COLGALT1	intron	19	17580905	17581177	Cells_EBV-transformed_lymphocytes	Female	-0.41	0.679
ENSG00000146282	RARS2	intron	6	87516880	87518046	Adipose_Visceral_Omentum	Overall	0.41	0.679
ENSG00000146282	RARS2	intron	6	87516880	87518169	Adipose_Visceral_Omentum	Overall	-0.41	0.679
ENSG00000146282	RARS2	intron	6	87518152	87518630	Adipose_Visceral_Omentum	Overall	0.41	0.679
ENSG00000151466	SCLT1	intron	4	128936851	128939784	Cells_EBV-transformed_lymphocytes	Female	0.41	0.679
ENSG00000160691	SHC1	intron	1	154966080	154966162	Adipose_Visceral_Omentum	Male	0.41	0.679
ENSG00000196313	POM121	intron	7	72930111	72938590	Adipose_Subcutaneous	Proximal	0.41	0.679
ENSG00000197121	PGAP1	intron	2	196848037	196864987	Adipose_Visceral_Omentum	Male	0.41	0.679
ENSG00000197121	PGAP1	intron	2	196848037	196870941	Adipose_Visceral_Omentum	Male	-0.41	0.679
ENSG00000205133	TRIQK	intron	8	92921660	92954406	Adipose_Visceral_Omentum	Male	0.41	0.679
ENSG00000225484	NUTM2B-AS1	intron	10	79685383	79686282	Adipose_Subcutaneous	Female	-0.41	0.679
ENSG00000197343	ZNF655	intron	7	99558787	99560533	Adipose_Subcutaneous	Proximal	0.68	0.679
ENSG00000084636	COL16A1	intron	1	31653676	31653867	Adipose_Visceral_Omentum	Distal	0.73	0.679
ENSG00000084636	COL16A1	intron	1	31653676	31653939	Adipose_Subcutaneous	Distal	-0.73	0.679
ENSG00000136235	GPNMB	intron	7	23273614	23274054	Adipose_Subcutaneous	Colon	0.41	0.679
ENSG00000140564	FURIN	intron	15	90871605	90875582	Adipose_Subcutaneous	Proximal	0.41	0.679
ENSG00000259704	AC124248.1	intron	15	90871605	90875582	Adipose_Subcutaneous	Proximal	0.41	0.679
ENSG00000151611	MMAA	intron	4	145646156	145651062	Adipose_Visceral_Omentum	Male	-0.7	0.679
ENSG00000105223	PLD3	intron	19	40365930	40366419	Adipose_Subcutaneous	Overall	0.72	0.679
ENSG00000139370	SLC15A4	intron	12	128809473	128814775	Adipose_Subcutaneous	Distal	0.33	0.679
ENSG00000138709	LARP1B	intron	4	128061401	128074460	Cells_EBV-transformed_lymphocytes	Rectal	0.09	0.679
ENSG00000111058	ACSS3	intron	12	81233471	81253307	Adipose_Subcutaneous	Proximal	-0.41	0.679
ENSG00000229847	EMX2OS	intron	10	117490911	117492021	Adipose_Subcutaneous	Female	-0.41	0.679
ENSG00000087076	HSD17B14	intron	19	48831759	48832666	Cells_EBV-transformed_lymphocytes	Overall	0.44	0.679
ENSG00000100815	TRIP11	intron	14	92030776	92033192	Adipose_Visceral_Omentum	Rectal	0.75	0.679
ENSG00000118849	RARRES1	intron	3	158697827	158697908	Colon_Transverse	Overall	-0.41	0.679
ENSG00000141959	PFKL	intron	21	44306754	44311006	Cells_EBV-transformed_lymphocytes	Female	-0.69	0.679
ENSG00000267080	ASB16-AS1	intron	17	44177816	44181623	Whole_Blood	Overall	-0.41	0.679
		intron	19	35345720	35345861	Cells_EBV-transformed_lymphocytes	Proximal	0.41	0.679
		intron	2	230245071	230247916	Cells_EBV-transformed_lymphocytes	Colon	0.41	0.679
ENSG00000029364	SLC39A9	intron	14	69453309	69454812	Adipose_Subcutaneous	Colon	0.41	0.679
ENSG00000041982	TNC	intron	9	115063189	115063796	Adipose_Visceral_Omentum	Overall	-0.41	0.679
ENSG00000066382	MPPED2	intron	11	30536175	30580246	Colon_Sigmoid	Overall	-0.41	0.679
ENSG00000079263	SP140	intron	2	230245080	230247916	Cells_EBV-transformed_lymphocytes	Colon	0.41	0.679
ENSG00000079263	SP140	intron	2	230245940	230247916	Adipose_Visceral_Omentum	Colon	-0.41	0.679
ENSG00000095383	TBC1D2	intron	9	98244129	98251785	Adipose_Visceral_Omentum	Male	-0.41	0.679
ENSG00000103479	RBL2	intron	16	53453769	53454709	Adipose_Subcutaneous	Distal	0.41	0.679
ENSG00000111452	ADGRD1	intron	12	131131816	131132400	Adipose_Subcutaneous	Rectal	-0.41	0.679
ENSG00000111452	ADGRD1	intron	12	131131816	131136037	Adipose_Subcutaneous	Rectal	0.41	0.679
ENSG00000117569	PTBP2	intron	1	96804939	96806419	Adipose_Visceral_Omentum	Colon	-0.41	0.679
ENSG00000120318	ARAP3	intron	5	141670628	141671265	Adipose_Subcutaneous	Distal	-0.41	0.679
ENSG00000130177	CDC16	intron	13	114259398	114261887	Adipose_Subcutaneous	Proximal	0.41	0.679
ENSG00000130177	CDC16	intron	13	114259398	114262879	Adipose_Subcutaneous	Proximal	0.41	0.679
ENSG00000134259	NGF	intron	1	115286807	115338204	Adipose_Visceral_Omentum	Female	-0.41	0.679
ENSG00000135917	SLC19A3	intron	2	227696081	227698736	Adipose_Visceral_Omentum	Distal	0.41	0.679
ENSG00000137106	GRHPR	intron	9	37432138	37434838	Cells_EBV-transformed_lymphocytes	Overall	0.41	0.679
ENSG00000164068	RNF123	intron	3	49714174	49715575	Adipose_Subcutaneous	Rectal	0.41	0.679
ENSG00000165629	ATP5F1C	intron	10	7796155	7797047	Adipose_Visceral_Omentum	Rectal	0.41	0.679
ENSG00000178467	P4HTM	intron	3	48990914	49001438	Cells_EBV-transformed_lymphocytes	Colon	0.41	0.679
ENSG00000239523	MYLK-AS1	intron	3	123585794	123629494	Adipose_Visceral_Omentum	Proximal	0.41	0.679
ENSG00000239523	MYLK-AS1	intron	3	123585801	123611235	Cells_EBV-transformed_lymphocytes	Proximal	0.41	0.679
ENSG00000255587	RAB44	intron	6	36720550	36721151	Whole_Blood	Overall	0.41	0.679
ENSG00000107669	ATE1	intron	10	121924329	121927844	Adipose_Visceral_Omentum	Distal	-0.79	0.679
ENSG00000185101	ANO9	intron	11	428199	428358	Cells_EBV-transformed_lymphocytes	Female	0.41	0.679
ENSG00000100567	PSMA3	intron	14	58252242	58257745	Adipose_Subcutaneous	Colon	-0.41	0.679
ENSG00000186866	POFUT2	intron	21	45278169	45282349	Adipose_Visceral_Omentum	Rectal	-0.41	0.679
ENSG00000174348	PODN	intron	1	53066867	53069801	Colon_Transverse	Overall	-0.09	0.679
ENSG00000197302	KRBOX5	intron	16	31753900	31759357	Cells_EBV-transformed_lymphocytes	Colon	0.45	0.679
ENSG00000175198	PCCA	intron	13	100515567	100527675	Adipose_Subcutaneous	Overall	0.61	0.679
ENSG00000122565	CBX3	intron	7	26201561	26202971	Adipose_Subcutaneous	Rectal	-0.26	0.679
ENSG00000107736	CDH23	intron	10	71646617	71675112	Adipose_Visceral_Omentum	Male	0.46	0.679
ENSG00000168002	POLR2G	intron	11	62761904	62762867	Cells_EBV-transformed_lymphocytes	Female	0.01	0.679
ENSG00000184497	TMEM255B	intron	13	113800865	113801653	Adipose_Visceral_Omentum	Rectal	-0.43	0.679
ENSG00000130363	RSPH3	intron	6	158993926	158999435	Adipose_Subcutaneous	Overall	-0.41	0.679
		intron	15	64822132	64822266	Cells_EBV-transformed_lymphocytes	Colon	0.41	0.68
		intron	9	6646085	6669544	Cells_EBV-transformed_lymphocytes	Female	-0.41	0.68
ENSG00000085415	SEH1L	intron	18	12948232	12951855	Adipose_Subcutaneous	Male	0.14	0.68
ENSG00000100650	SRSF5	intron	14	69767251	69768138	Whole_Blood	Overall	-0.41	0.68
ENSG00000120798	NR2C1	intron	12	95067391	95073380	Adipose_Subcutaneous	Male	0.41	0.68
ENSG00000123815	COQ8B	intron	19	40703855	40705096	Adipose_Subcutaneous	Overall	0.41	0.68
ENSG00000127603	MACF1	intron	1	39380373	39381953	Adipose_Subcutaneous	Rectal	0	0.68
ENSG00000128833	MYO5C	intron	15	52271844	52272580	Adipose_Visceral_Omentum	Female	0.41	0.68
ENSG00000129566	TEP1	intron	14	20384713	20384985	Adipose_Visceral_Omentum	Proximal	0.41	0.68
ENSG00000131620	ANO1	intron	11	70111191	70111707	Adipose_Subcutaneous	Male	0.41	0.68
ENSG00000133895	MEN1	intron	11	64804816	64805034	Adipose_Subcutaneous	Female	0.41	0.68
ENSG00000133895	MEN1	intron	11	64805198	64805635	Adipose_Subcutaneous	Female	-0.41	0.68
ENSG00000154370	TRIM11	intron	1	228401194	228402066	Whole_Blood	Overall	-0.41	0.68
ENSG00000163374	YY1AP1	intron	1	155688201	155688579	Adipose_Visceral_Omentum	Overall	-0.41	0.68
ENSG00000172530	BANP	intron	16	87975203	87981036	Adipose_Visceral_Omentum	Rectal	-0.41	0.68
ENSG00000182446	NPLOC4	intron	17	81589104	81596116	Adipose_Visceral_Omentum	Proximal	-0.41	0.68
ENSG00000182768	NGRN	intron	15	90266398	90271598	Adipose_Subcutaneous	Proximal	0.41	0.68
ENSG00000197713	RPE	intron	2	210003468	210009657	Adipose_Subcutaneous	Colon	0.41	0.68
ENSG00000198515	CNGA1	intron	4	47940869	47942041	Adipose_Subcutaneous	Proximal	-0.41	0.68
ENSG00000169813	HNRNPF	intron	10	43387936	43394630	Cells_EBV-transformed_lymphocytes	Distal	0.41	0.68
ENSG00000115677	HDLBP	intron	2	241268541	241315102	Adipose_Visceral_Omentum	Overall	0.33	0.68
ENSG00000006744	ELAC2	intron	17	13010671	13013207	Adipose_Subcutaneous	Rectal	-0.64	0.68
ENSG00000100949	RABGGTA	intron	14	24269694	24269953	Adipose_Visceral_Omentum	Female	0.54	0.68
ENSG00000176945	MUC20	intron	3	195729739	195733150	Adipose_Subcutaneous	Male	-0.5	0.68
ENSG00000283426	SMBD1P	intron	3	195729739	195733150	Adipose_Subcutaneous	Male	-0.5	0.68
		intron	1	161591398	161591633	Cells_EBV-transformed_lymphocytes	Overall	0.41	0.68
ENSG00000163161	ERCC3	intron	2	127292704	127293513	Adipose_Subcutaneous	Overall	0.62	0.68
ENSG00000171503	ETFDH	intron	4	158672490	158679290	Adipose_Visceral_Omentum	Female	0.54	0.68
ENSG00000119522	DENND1A	intron	9	123403490	123411776	Cells_EBV-transformed_lymphocytes	Female	0.23	0.68
ENSG00000125826	RBCK1	intron	20	419731	420871	Adipose_Visceral_Omentum	Overall	0.01	0.68
ENSG00000158106	RHPN1	intron	8	143380783	143381268	Adipose_Subcutaneous	Colon	0.49	0.68
ENSG00000100601	ALKBH1	intron	14	77679970	77704369	Adipose_Visceral_Omentum	Distal	0.5	0.68
ENSG00000136279	DBNL	intron	7	44059658	44060048	Adipose_Visceral_Omentum	Male	0.41	0.68
ENSG00000181029	TRAPPC5	intron	19	7681026	7682242	Adipose_Subcutaneous	Male	-0.33	0.68
ENSG00000183019	MCEMP1	intron	19	7681026	7682242	Adipose_Subcutaneous	Male	-0.33	0.68
ENSG00000149451	ADAM33	intron	20	3669637	3671006	Adipose_Subcutaneous	Distal	-0.34	0.68
ENSG00000163319	MRPS18C	intron	4	83458429	83460973	Adipose_Subcutaneous	Proximal	-0.41	0.68
ENSG00000065717	TLE2	intron	19	2997955	3000647	Adipose_Visceral_Omentum	Male	-0.44	0.68
ENSG00000169718	DUS1L	intron	17	82062973	82064126	Adipose_Visceral_Omentum	Rectal	0.5	0.68
ENSG00000148308	GTF3C5	intron	9	133043926	133050783	Adipose_Subcutaneous	Colon	-0.14	0.68
ENSG00000184014	DENND5A	intron	11	9170777	9178132	Cells_EBV-transformed_lymphocytes	Proximal	-0.14	0.68
		intron	17	81979239	81982614	Cells_EBV-transformed_lymphocytes	Proximal	0.41	0.68
		intron	3	33560971	33570727	Cells_EBV-transformed_lymphocytes	Distal	-0.41	0.68
		intron	6	137824577	137826921	Cells_EBV-transformed_lymphocytes	Colon	-0.41	0.68
ENSG00000027847	B4GALT7	intron	5	177607527	177608539	Cells_EBV-transformed_lymphocytes	Distal	-0.41	0.68
ENSG00000092439	TRPM7	intron	15	50624300	50631417	Cells_EBV-transformed_lymphocytes	Female	0.41	0.68
ENSG00000119383	PTPA	intron	9	129142552	129142681	Adipose_Subcutaneous	Male	0.14	0.68
ENSG00000135473	PAN2	intron	12	56324185	56324294	Adipose_Visceral_Omentum	Colon	-0.41	0.68
ENSG00000137877	SPTBN5	intron	15	41860758	41861419	Adipose_Subcutaneous	Colon	0.41	0.68
ENSG00000163539	CLASP2	intron	3	33560971	33563964	Cells_EBV-transformed_lymphocytes	Distal	0.41	0.68
ENSG00000166377	ATP9B	intron	18	79303716	79306986	Adipose_Subcutaneous	Distal	0.41	0.68
ENSG00000166401	SERPINB8	intron	18	63981838	63983579	Adipose_Subcutaneous	Colon	0.41	0.68
ENSG00000166401	SERPINB8	intron	18	63981838	63985093	Adipose_Subcutaneous	Colon	-0.41	0.68
ENSG00000174485	DENND4A	intron	15	65697383	65700544	Adipose_Subcutaneous	Female	0.41	0.68
ENSG00000177706	FAM20C	intron	7	248430	252132	Adipose_Subcutaneous	Female	0.41	0.68
ENSG00000179583	CIITA	intron	16	10916459	10916549	Adipose_Visceral_Omentum	Male	0.41	0.68
ENSG00000179583	CIITA	intron	16	10916459	10918440	Adipose_Subcutaneous	Male	-0.41	0.68
ENSG00000085231	AK6	intron	5	69365754	69366503	Adipose_Visceral_Omentum	Overall	-0.54	0.68
ENSG00000273841	TAF9	intron	5	69365754	69366503	Adipose_Visceral_Omentum	Overall	-0.54	0.68
ENSG00000125089	SH3TC1	intron	4	8215242	8216111	Adipose_Subcutaneous	Male	-0.41	0.68
ENSG00000125485	DDX31	intron	9	132625745	132630264	Adipose_Subcutaneous	Female	0.48	0.68
ENSG00000154832	CXXC1	intron	18	50287508	50287587	Adipose_Visceral_Omentum	Rectal	0.41	0.68
ENSG00000243708	PLA2G4B	intron	15	41842591	41843126	Adipose_Subcutaneous	Female	-0.65	0.68
ENSG00000162302	RPS6KA4	intron	11	64368260	64368486	Adipose_Subcutaneous	Proximal	0.41	0.68
ENSG00000161011	SQSTM1	intron	5	179821141	179822958	Adipose_Subcutaneous	Male	-0.41	0.68
ENSG00000100239	PPP6R2	intron	22	50444117	50444199	Cells_EBV-transformed_lymphocytes	Male	-1.1	0.68
ENSG00000100241	SBF1	intron	22	50457111	50459255	Adipose_Subcutaneous	Colon	0.3	0.68
ENSG00000185986	SDHAP3	intron	5	1581695	1584984	Cells_EBV-transformed_lymphocytes	Overall	0.75	0.68
ENSG00000241058	NSUN6	intron	10	18642555	18643569	Cells_EBV-transformed_lymphocytes	Female	0.63	0.68
ENSG00000133943	DGLUCY	intron	14	91114994	91157639	Adipose_Subcutaneous	Female	0.41	0.68
ENSG00000157782	CABP1	intron	12	120656272	120659878	Adipose_Subcutaneous	Proximal	-0.41	0.68
ENSG00000174943	KCTD13	intron	16	29925581	29925790	Adipose_Visceral_Omentum	Overall	-0.41	0.68
ENSG00000166813	KIF7	intron	15	89630493	89631495	Colon_Sigmoid	Overall	-0.41	0.68
ENSG00000125388	GRK4	intron	4	2988839	2992215	Adipose_Visceral_Omentum	Colon	-0.41	0.68
ENSG00000172661	WASHC2C	intron	10	45765810	45773256	Adipose_Subcutaneous	Proximal	0.41	0.68
ENSG00000140945	CDH13	intron	16	82627137	82858362	Adipose_Subcutaneous	Male	-0.82	0.68
ENSG00000100949	RABGGTA	intron	14	24270998	24271113	Cells_EBV-transformed_lymphocytes	Male	-0.41	0.68
ENSG00000143156	NME7	intron	1	169169554	169230718	Adipose_Subcutaneous	Distal	0.64	0.68
ENSG00000064787	BCAS1	intron	20	53953695	53966906	Cells_EBV-transformed_lymphocytes	Colon	-0.03	0.68
ENSG00000233461	AL445524.1	intron	1	231522637	231524426	Cells_EBV-transformed_lymphocytes	Rectal	-0.41	0.68
ENSG00000167861	HID1	intron	17	74961989	74962234	Adipose_Visceral_Omentum	Colon	-0.41	0.68
ENSG00000148384	INPP5E	intron	9	136429760	136430277	Adipose_Subcutaneous	Rectal	-0.43	0.68
ENSG00000110090	CPT1A	intron	11	68757730	68759569	Adipose_Subcutaneous	Overall	-0.63	0.68
ENSG00000078369	GNB1	intron	1	1817875	1825397	Adipose_Subcutaneous	Distal	-0.41	0.68
ENSG00000090686	USP48	intron	1	21701602	21704262	Adipose_Visceral_Omentum	Proximal	-0.41	0.68
ENSG00000100239	PPP6R2	intron	22	50416157	50418867	Adipose_Subcutaneous	Male	0	0.68
ENSG00000100239	PPP6R2	intron	22	50416157	50419349	Adipose_Subcutaneous	Male	-0.41	0.68
ENSG00000101413	RPRD1B	intron	20	38066256	38070225	Cells_EBV-transformed_lymphocytes	Colon	0.41	0.68
ENSG00000107263	RAPGEF1	intron	9	131650949	131709620	Cells_EBV-transformed_lymphocytes	Proximal	-0.41	0.68
ENSG00000108349	CASC3	intron	17	40169662	40170452	Adipose_Subcutaneous	Rectal	0.14	0.68
ENSG00000122678	POLM	intron	7	44074522	44076509	Adipose_Subcutaneous	Rectal	0.41	0.68
ENSG00000129493	HEATR5A	intron	14	31309182	31312968	Adipose_Subcutaneous	Female	-0.41	0.68
ENSG00000132463	GRSF1	intron	4	70820861	70824294	Adipose_Visceral_Omentum	Female	0.41	0.68
ENSG00000134744	TUT4	intron	1	52435465	52436755	Adipose_Visceral_Omentum	Distal	0	0.68
ENSG00000139668	WDFY2	intron	13	51753748	51755358	Adipose_Subcutaneous	Colon	0.41	0.68
ENSG00000143294	PRCC	intron	1	156794808	156797276	Cells_EBV-transformed_lymphocytes	Female	-0.41	0.68
ENSG00000149809	TM7SF2	intron	11	65115081	65115476	Adipose_Subcutaneous	Overall	-0.41	0.68
ENSG00000154237	LRRK1	intron	15	101048657	101049644	Adipose_Subcutaneous	Proximal	-0.41	0.68
ENSG00000160310	PRMT2	intron	21	46635763	46636439	Adipose_Subcutaneous	Distal	-0.41	0.68
ENSG00000160310	PRMT2	intron	21	46635763	46636896	Adipose_Visceral_Omentum	Distal	0.41	0.68
ENSG00000160310	PRMT2	intron	21	46636547	46636893	Adipose_Subcutaneous	Distal	-0.41	0.68
ENSG00000160310	PRMT2	intron	21	46636547	46636896	Adipose_Subcutaneous	Distal	-0.41	0.68
ENSG00000163001	CFAP36	intron	2	55523822	55533873	Adipose_Subcutaneous	Rectal	-0.41	0.68
ENSG00000165115	KIF27	intron	9	83919813	83920106	Adipose_Subcutaneous	Rectal	-0.41	0.68
ENSG00000166783	MARF1	intron	16	15600553	15600641	Adipose_Subcutaneous	Male	0.41	0.68
ENSG00000166783	MARF1	intron	16	15600701	15601991	Adipose_Subcutaneous	Male	0	0.68
ENSG00000182670	TTC3	intron	21	37121979	37122983	Adipose_Subcutaneous	Distal	0.41	0.68
ENSG00000240800	ATP8A2P1	intron	10	37261925	37262483	Adipose_Visceral_Omentum	Proximal	0.41	0.68
ENSG00000179532	DNHD1	intron	11	6511429	6519600	Adipose_Subcutaneous	Male	-0.01	0.68
ENSG00000106355	LSM5	intron	7	32489344	32490320	Adipose_Subcutaneous	Colon	-0.53	0.68
ENSG00000004660	CAMKK1	intron	17	3873462	3876223	Colon_Sigmoid	Overall	0.46	0.68
ENSG00000224660	SH3BP5-AS1	intron	3	15257606	15258546	Adipose_Subcutaneous	Proximal	-0.41	0.68
ENSG00000136068	FLNB	intron	3	58130908	58131927	Adipose_Subcutaneous	Proximal	-0.82	0.68
ENSG00000237037	NDUFA6-DT	intron	22	42132190	42132370	Adipose_Subcutaneous	Female	-0.41	0.68
ENSG00000182095	TNRC18	intron	7	5329969	5332622	Colon_Transverse	Overall	-0.41	0.68
ENSG00000174943	KCTD13	intron	16	29923359	29925790	Adipose_Subcutaneous	Colon	0.41	0.68
ENSG00000143382	ADAMTSL4	intron	1	150552952	150553164	Adipose_Subcutaneous	Distal	0.3	0.68
ENSG00000132950	ZMYM5	intron	13	19851448	19851689	Cells_EBV-transformed_lymphocytes	Proximal	-0.41	0.68
ENSG00000096433	ITPR3	intron	6	33678839	33679882	Cells_EBV-transformed_lymphocytes	Distal	0.74	0.68
ENSG00000197386	HTT	intron	4	3130047	3130305	Cells_EBV-transformed_lymphocytes	Rectal	0.41	0.68
ENSG00000088888	MAVS	intron	20	3869139	3871287	Adipose_Subcutaneous	Male	-0.82	0.68
ENSG00000163945	UVSSA	intron	4	1380230	1380652	Adipose_Visceral_Omentum	Overall	0.7	0.68
ENSG00000110080	ST3GAL4	intron	11	126408194	126408307	Adipose_Subcutaneous	Male	0.41	0.68
ENSG00000169507	SLC38A11	intron	2	164898730	164908640	Adipose_Subcutaneous	Colon	-0.41	0.68
		intron	15	43239266	43240852	Cells_EBV-transformed_lymphocytes	Colon	0.41	0.68
		intron	19	22073564	22075370	Cells_EBV-transformed_lymphocytes	Rectal	0.41	0.68
ENSG00000084764	MAPRE3	intron	2	27024252	27025583	Adipose_Subcutaneous	Rectal	-0.41	0.68
ENSG00000084764	MAPRE3	intron	2	27024297	27025583	Cells_EBV-transformed_lymphocytes	Rectal	0.41	0.68
ENSG00000087008	ACOX3	intron	4	8416535	8428351	Adipose_Subcutaneous	Distal	-0.14	0.68
ENSG00000087253	LPCAT2	intron	16	55529947	55531821	Adipose_Subcutaneous	Distal	-0.41	0.68
ENSG00000087253	LPCAT2	intron	16	55532882	55534443	Adipose_Subcutaneous	Distal	0.41	0.68
ENSG00000110888	CAPRIN2	intron	12	30710467	30711566	Adipose_Visceral_Omentum	Rectal	0	0.68
ENSG00000110888	CAPRIN2	intron	12	30710470	30711566	Adipose_Subcutaneous	Rectal	0.41	0.68
ENSG00000110888	CAPRIN2	intron	12	30710514	30711566	Adipose_Subcutaneous	Rectal	-0.41	0.68
ENSG00000134109	EDEM1	intron	3	5211190	5213319	Adipose_Subcutaneous	Distal	0.41	0.68
ENSG00000134779	TPGS2	intron	18	36807934	36818894	Adipose_Visceral_Omentum	Male	-0.41	0.68
ENSG00000135336	ORC3	intron	6	87636486	87643759	Adipose_Subcutaneous	Male	-0.41	0.68
ENSG00000137491	SLCO2B1	intron	11	75196679	75200224	Adipose_Subcutaneous	Female	-0.41	0.68
ENSG00000151461	UPF2	intron	10	12004727	12014024	Adipose_Subcutaneous	Female	0.41	0.68
ENSG00000152527	PLEKHH2	intron	2	43700608	43703981	Colon_Sigmoid	Overall	0.41	0.68
ENSG00000158270	COLEC12	intron	18	333143	334742	Adipose_Subcutaneous	Female	-0.41	0.68
ENSG00000158270	COLEC12	intron	18	335230	346295	Adipose_Visceral_Omentum	Female	0.41	0.68
ENSG00000163393	SLC22A15	intron	1	116031581	116031712	Adipose_Subcutaneous	Overall	-0.41	0.68
ENSG00000163393	SLC22A15	intron	1	116031581	116032647	Adipose_Subcutaneous	Overall	0.41	0.68
ENSG00000163393	SLC22A15	intron	1	116031811	116032647	Whole_Blood	Overall	-0.41	0.68
ENSG00000164253	WDR41	intron	5	77440997	77449760	Adipose_Visceral_Omentum	Overall	0	0.68
ENSG00000170035	UBE2E3	intron	2	180984093	181043871	Adipose_Subcutaneous	Colon	-0.41	0.68
ENSG00000174796	THAP6	intron	4	75516979	75542409	Adipose_Subcutaneous	Female	0.41	0.68
ENSG00000174796	THAP6	intron	4	75542486	75544328	Adipose_Subcutaneous	Female	0.41	0.68
ENSG00000174796	THAP6	intron	4	75542552	75544328	Adipose_Subcutaneous	Female	0.41	0.68
ENSG00000176293	ZNF135	intron	19	58063541	58073892	Adipose_Subcutaneous	Proximal	0.41	0.68
ENSG00000185250	PPIL6	intron	6	109415666	109419187	Adipose_Subcutaneous	Female	0.41	0.68
ENSG00000197816	CCDC180	intron	9	97343563	97354569	Adipose_Subcutaneous	Distal	0.41	0.68
ENSG00000213742	ZNF337-AS1	intron	20	25634827	25645531	Cells_EBV-transformed_lymphocytes	Overall	0.08	0.68
ENSG00000224051	CPTP	intron	1	1327032	1327241	Adipose_Visceral_Omentum	Male	0.41	0.68
ENSG00000099797	TECR	intron	19	14545180	14562525	Adipose_Subcutaneous	Rectal	-0.41	0.68
ENSG00000101639	CEP192	intron	18	13103967	13104984	Adipose_Visceral_Omentum	Colon	0.28	0.68
ENSG00000233622	CYP2T1P	intron	19	40809905	40810337	Adipose_Subcutaneous	Female	0.76	0.68
ENSG00000204237	OXLD1	intron	17	81665584	81666150	Cells_EBV-transformed_lymphocytes	Rectal	0.41	0.68
ENSG00000125482	TTF1	intron	9	132386621	132388139	Adipose_Subcutaneous	Female	0.41	0.68
ENSG00000123106	CCDC91	intron	12	28226199	28255581	Adipose_Visceral_Omentum	Rectal	0.41	0.68
ENSG00000064012	CASP8	intron	2	201276968	201284816	Adipose_Visceral_Omentum	Distal	0.52	0.68
ENSG00000104936	DMPK	intron	19	45771056	45771350	Adipose_Subcutaneous	Distal	0.41	0.68
ENSG00000010361	FUZ	intron	19	49812335	49812996	Cells_EBV-transformed_lymphocytes	Proximal	-0.81	0.68
ENSG00000113456	RAD1	intron	5	34913578	34914695	Cells_EBV-transformed_lymphocytes	Male	-0.41	0.68
ENSG00000064687	ABCA7	intron	19	1057084	1057314	Adipose_Subcutaneous	Male	-0.35	0.68
ENSG00000134013	LOXL2	intron	8	23328565	23333401	Adipose_Visceral_Omentum	Female	-0.17	0.68
ENSG00000178971	CTC1	intron	17	8228629	8229302	Cells_EBV-transformed_lymphocytes	Proximal	-0.59	0.68
ENSG00000115368	WDR75	intron	2	189448508	189449245	Adipose_Visceral_Omentum	Male	-0.41	0.68
ENSG00000055950	MRPL43	intron	10	100983817	100986687	Adipose_Visceral_Omentum	Distal	0.41	0.68
ENSG00000055950	MRPL43	intron	10	100983817	100987090	Adipose_Visceral_Omentum	Distal	0.41	0.68
ENSG00000113300	CNOT6	intron	5	180569340	180571230	Adipose_Subcutaneous	Colon	-0.47	0.68
ENSG00000182472	CAPN12	intron	19	38733781	38734142	Adipose_Visceral_Omentum	Overall	-0.41	0.68
ENSG00000139370	SLC15A4	intron	12	128809473	128814775	Adipose_Subcutaneous	Male	-0.54	0.68
ENSG00000120699	EXOSC8	intron	13	37000822	37002488	Cells_EBV-transformed_lymphocytes	Male	0.47	0.68
ENSG00000215386	MIR99AHG	intron	21	16631489	16640230	Adipose_Visceral_Omentum	Rectal	-0.41	0.68
ENSG00000228798	AP000473.5	intron	21	16631489	16640230	Adipose_Visceral_Omentum	Rectal	-0.41	0.68
ENSG00000086232	EIF2AK1	intron	7	6042990	6044562	Adipose_Visceral_Omentum	Male	0.41	0.68
ENSG00000086232	EIF2AK1	intron	7	6042993	6044562	Adipose_Visceral_Omentum	Male	-0.41	0.68
ENSG00000099341	PSMD8	intron	19	38380999	38382117	Adipose_Subcutaneous	Rectal	-0.41	0.68
ENSG00000105053	VRK3	intron	19	49995275	50000790	Adipose_Subcutaneous	Distal	0.41	0.68
ENSG00000106266	SNX8	intron	7	2269639	2271850	Adipose_Visceral_Omentum	Distal	0.41	0.68
ENSG00000130165	ELOF1	intron	19	11554946	11559191	Adipose_Subcutaneous	Male	0.41	0.68
ENSG00000130165	ELOF1	intron	19	11555653	11559191	Adipose_Subcutaneous	Male	-0.41	0.68
ENSG00000130165	ELOF1	intron	19	11555719	11559191	Cells_EBV-transformed_lymphocytes	Male	-0.41	0.68
ENSG00000136888	ATP6V1G1	intron	9	114592652	114597570	Adipose_Subcutaneous	Distal	-0.41	0.68
ENSG00000181143	MUC16	intron	19	8876658	8882331	Adipose_Visceral_Omentum	Distal	0.41	0.68
ENSG00000181143	MUC16	intron	19	8882366	8882697	Adipose_Visceral_Omentum	Distal	0.41	0.68
ENSG00000185523	SPATA45	intron	1	212854309	212857766	Cells_EBV-transformed_lymphocytes	Colon	-0.41	0.68
ENSG00000198468	FLVCR1-DT	intron	1	212854309	212857766	Cells_EBV-transformed_lymphocytes	Colon	-0.41	0.68
ENSG00000198874	TYW1	intron	7	67050066	67055835	Adipose_Visceral_Omentum	Male	-0.41	0.68
ENSG00000243554	CCZ1P1	intron	7	97945615	97946222	Adipose_Subcutaneous	Male	0.41	0.68
ENSG00000262246	CORO7	intron	16	4361469	4361749	Adipose_Visceral_Omentum	Rectal	0.14	0.68
ENSG00000262246	CORO7	intron	16	4361803	4361985	Cells_EBV-transformed_lymphocytes	Rectal	0.41	0.68
ENSG00000173517	PEAK1	intron	15	77285078	77286423	Adipose_Visceral_Omentum	Colon	-0.14	0.68
ENSG00000162804	SNED1	intron	2	241071878	241081677	Adipose_Visceral_Omentum	Overall	1.1	0.68
ENSG00000186908	ZDHHC17	intron	12	76840483	76842025	Adipose_Visceral_Omentum	Distal	0.13	0.68
ENSG00000079308	TNS1	intron	2	217920236	217943865	Adipose_Subcutaneous	Male	-0.49	0.68
ENSG00000188290	HES4	intron	1	999613	999692	Adipose_Visceral_Omentum	Distal	0.05	0.68
ENSG00000211643	IGLV5-52	intron	22	22304114	22306790	Cells_EBV-transformed_lymphocytes	Rectal	-0.41	0.68
ENSG00000272779	BMS1P20	intron	22	22304114	22306790	Cells_EBV-transformed_lymphocytes	Rectal	-0.41	0.68
ENSG00000233622	CYP2T1P	intron	19	40808924	40809958	Adipose_Visceral_Omentum	Male	0.41	0.68
ENSG00000112584	FAM120B	intron	6	170348323	170388287	Adipose_Subcutaneous	Colon	0.41	0.68
ENSG00000163702	IL17RC	intron	3	9918075	9920491	Adipose_Visceral_Omentum	Overall	0.41	0.68
ENSG00000198736	MSRB1	intron	16	1939143	1940778	Adipose_Subcutaneous	Distal	-0.41	0.68
ENSG00000073605	GSDMB	intron	17	39906987	39908176	Adipose_Subcutaneous	Colon	-0.41	0.68
ENSG00000189068	VSTM1	intron	19	54055799	54058306	Whole_Blood	Overall	0.41	0.68
ENSG00000167635	ZNF146	intron	19	36215196	36218122	Cells_EBV-transformed_lymphocytes	Colon	-0.14	0.68
ENSG00000062485	CS	intron	12	56283857	56285916	Cells_EBV-transformed_lymphocytes	Proximal	-0.41	0.68
ENSG00000010361	FUZ	intron	19	49811699	49812251	Adipose_Visceral_Omentum	Colon	0.41	0.68
ENSG00000013275	PSMC4	intron	19	39972244	39972369	Adipose_Subcutaneous	Rectal	-0.41	0.68
ENSG00000013275	PSMC4	intron	19	39972244	39972462	Adipose_Subcutaneous	Rectal	0.41	0.68
ENSG00000093010	COMT	intron	22	19951052	19961199	Colon_Sigmoid	Overall	-0.41	0.68
ENSG00000110660	SLC35F2	intron	11	107805515	107806717	Adipose_Subcutaneous	Proximal	-0.41	0.68
ENSG00000120341	SEC16B	intron	1	178032495	178033027	Adipose_Subcutaneous	Male	-0.41	0.68
ENSG00000120594	PLXDC2	intron	10	20068239	20143295	Adipose_Visceral_Omentum	Male	0.41	0.68
ENSG00000123965	PMS2P5	intron	7	74894257	74896146	Adipose_Subcutaneous	Colon	-0.41	0.68
ENSG00000130723	PRRC2B	intron	9	131467753	131470788	Adipose_Visceral_Omentum	Proximal	-0.41	0.68
ENSG00000130876	SLC7A10	intron	19	33209021	33209308	Adipose_Visceral_Omentum	Overall	-0.41	0.68
ENSG00000131626	PPFIA1	intron	11	70374829	70374918	Adipose_Subcutaneous	Rectal	0.41	0.68
ENSG00000138138	ATAD1	intron	10	87814612	87817795	Cells_EBV-transformed_lymphocytes	Female	0.41	0.68
ENSG00000138138	ATAD1	intron	10	87814612	87818167	Cells_EBV-transformed_lymphocytes	Female	-0.41	0.68
ENSG00000158636	EMSY	intron	11	76496469	76513386	Adipose_Visceral_Omentum	Distal	0	0.68
ENSG00000159189	C1QC	intron	1	22643886	22644011	Adipose_Subcutaneous	Overall	0.41	0.68
ENSG00000162437	RAVER2	intron	1	64805105	64807206	Adipose_Subcutaneous	Female	-0.41	0.68
ENSG00000163093	BBS5	intron	2	169487134	169487806	Adipose_Subcutaneous	Proximal	0.41	0.68
ENSG00000170266	GLB1	intron	3	32997344	33014056	Adipose_Visceral_Omentum	Male	-0.41	0.68
ENSG00000213999	MEF2B	intron	19	19177460	19180686	Adipose_Visceral_Omentum	Proximal	0.41	0.68
ENSG00000242193	CRYZL2P	intron	1	178032495	178033027	Adipose_Subcutaneous	Male	-0.41	0.68
ENSG00000254901	BORCS8	intron	19	19177460	19180686	Adipose_Visceral_Omentum	Proximal	0.41	0.68
ENSG00000259287	AC010809.1	intron	15	33859094	33864757	Adipose_Visceral_Omentum	Distal	0.41	0.68
ENSG00000259408	AC010809.2	intron	15	33859094	33864757	Adipose_Visceral_Omentum	Distal	0.41	0.68
ENSG00000116701	NCF2	intron	1	183573292	183574487	Colon_Sigmoid	Overall	-0.4	0.68
ENSG00000109736	MFSD10	intron	4	2931465	2931825	Adipose_Visceral_Omentum	Male	-0.46	0.68
ENSG00000247556	OIP5-AS1	intron	15	41286100	41308567	Cells_EBV-transformed_lymphocytes	Overall	-0.6	0.68
ENSG00000057294	PKP2	intron	12	32792492	32792644	Adipose_Subcutaneous	Rectal	-0.41	0.68
ENSG00000163605	PPP4R2	intron	3	72967719	72974977	Colon_Sigmoid	Overall	0.29	0.68
ENSG00000172986	GXYLT2	intron	3	72967719	72974977	Colon_Sigmoid	Overall	0.29	0.68
ENSG00000166377	ATP9B	intron	18	79096649	79110355	Adipose_Subcutaneous	Proximal	0.41	0.68
ENSG00000177479	ARIH2	intron	3	48945181	48949066	Adipose_Visceral_Omentum	Colon	-0.41	0.68
ENSG00000104714	ERICH1	intron	8	668782	673289	Cells_EBV-transformed_lymphocytes	Colon	0.41	0.68
ENSG00000102967	DHODH	intron	16	72014672	72017024	Colon_Sigmoid	Overall	0	0.68
ENSG00000175029	CTBP2	intron	10	125039155	125088191	Adipose_Visceral_Omentum	Rectal	0.41	0.68
ENSG00000073169	SELENOO	intron	22	50204341	50204919	Cells_EBV-transformed_lymphocytes	Rectal	-0.78	0.68
ENSG00000131459	GFPT2	intron	5	180301608	180302423	Adipose_Visceral_Omentum	Proximal	0.41	0.68
ENSG00000184497	TMEM255B	intron	13	113759315	113761197	Adipose_Visceral_Omentum	Male	0.41	0.68
ENSG00000133401	PDZD2	intron	5	32077606	32087131	Adipose_Subcutaneous	Male	0.42	0.68
ENSG00000090554	FLT3LG	intron	19	49482268	49486015	Cells_EBV-transformed_lymphocytes	Overall	0.41	0.68
ENSG00000005059	MCUB	intron	4	109681772	109682582	Colon_Sigmoid	Overall	0.38	0.68
ENSG00000099917	MED15	intron	22	20568631	20582611	Cells_EBV-transformed_lymphocytes	Male	0.4	0.68
ENSG00000157303	SUSD3	intron	9	93075972	93077846	Adipose_Visceral_Omentum	Female	-0.05	0.68
ENSG00000115355	CCDC88A	intron	2	55309254	55315928	Adipose_Subcutaneous	Male	0.41	0.68
ENSG00000131748	STARD3	intron	17	39660044	39660211	Adipose_Subcutaneous	Overall	0.41	0.68
ENSG00000131873	CHSY1	intron	15	101050779	101090566	Whole_Blood	Overall	0.41	0.68
ENSG00000138303	ASCC1	intron	10	72213331	72215782	Adipose_Visceral_Omentum	Female	0.41	0.68
ENSG00000138303	ASCC1	intron	10	72213331	72216207	Adipose_Subcutaneous	Female	0.41	0.68
ENSG00000143226	FCGR2A	intron	1	161506591	161509820	Adipose_Subcutaneous	Rectal	0.41	0.68
ENSG00000154760	SLFN13	intron	17	35480195	35487726	Cells_EBV-transformed_lymphocytes	Colon	0.41	0.68
ENSG00000162994	CLHC1	intron	2	55206376	55209630	Cells_EBV-transformed_lymphocytes	Overall	-0.41	0.68
ENSG00000163938	GNL3	intron	3	52693046	52693187	Adipose_Subcutaneous	Male	-0.41	0.68
ENSG00000163938	GNL3	intron	3	52693046	52693191	Adipose_Subcutaneous	Male	0.41	0.68
ENSG00000186854	TRABD2A	intron	2	84832145	84839149	Adipose_Subcutaneous	Colon	-0.41	0.68
ENSG00000198513	ATL1	intron	14	50628462	50629995	Adipose_Subcutaneous	Female	0.41	0.68
ENSG00000205045	SLFN12L	intron	17	35480195	35487726	Cells_EBV-transformed_lymphocytes	Colon	0.41	0.68
ENSG00000228436	RRAGC-DT	intron	1	38860239	38913540	Adipose_Subcutaneous	Female	0.41	0.68
ENSG00000259755	AC090907.2	intron	15	101050779	101090566	Whole_Blood	Overall	0.41	0.68
ENSG00000197013	ZNF429	intron	19	21529172	21529658	Adipose_Subcutaneous	Female	-0.41	0.68
ENSG00000089060	SLC8B1	intron	12	113307844	113308221	Adipose_Subcutaneous	Male	-0.41	0.68
ENSG00000167685	ZNF444	intron	19	56158602	56159627	Adipose_Visceral_Omentum	Proximal	0.31	0.68
ENSG00000167280	ENGASE	intron	17	79083123	79083482	Adipose_Visceral_Omentum	Colon	0.41	0.68
ENSG00000187609	EXD3	intron	9	137352786	137354339	Adipose_Subcutaneous	Proximal	-0.42	0.68
ENSG00000087470	DNM1L	intron	12	32738296	32740064	Adipose_Subcutaneous	Proximal	0.55	0.68
ENSG00000162600	OMA1	intron	1	58536741	58538795	Colon_Transverse	Overall	0.23	0.68
ENSG00000146192	FGD2	intron	6	37026325	37027429	Cells_EBV-transformed_lymphocytes	Female	-0.41	0.68
ENSG00000167685	ZNF444	intron	19	56158602	56159624	Adipose_Visceral_Omentum	Proximal	-0.31	0.68
ENSG00000118762	PKD2	intron	4	88043457	88051991	Cells_EBV-transformed_lymphocytes	Distal	0.4	0.68
ENSG00000147364	FBXO25	intron	8	413213	431341	Cells_EBV-transformed_lymphocytes	Colon	0.41	0.68
ENSG00000118523	CCN2	intron	6	131949557	131949949	Adipose_Subcutaneous	Colon	0.41	0.68
ENSG00000118523	CCN2	intron	6	131949560	131949949	Adipose_Visceral_Omentum	Colon	-0.41	0.68
ENSG00000162267	ITIH3	intron	3	52801146	52802334	Adipose_Subcutaneous	Female	-0.41	0.68
ENSG00000125257	ABCC4	intron	13	95163216	95163610	Adipose_Visceral_Omentum	Proximal	0.41	0.68
ENSG00000225138	SLC9A3-AS1	intron	5	477465	477806	Cells_EBV-transformed_lymphocytes	Distal	-0.8	0.68
ENSG00000119778	ATAD2B	intron	2	23798323	23810316	Adipose_Subcutaneous	Male	-0.21	0.68
ENSG00000028203	VEZT	intron	12	95257239	95262906	Cells_EBV-transformed_lymphocytes	Colon	0.41	0.68
ENSG00000076554	TPD52	intron	8	80003180	80028695	Cells_EBV-transformed_lymphocytes	Proximal	0.4	0.68
ENSG00000147586	MRPS28	intron	8	80003180	80028695	Cells_EBV-transformed_lymphocytes	Proximal	0.4	0.68
ENSG00000069431	ABCC9	intron	12	21917103	21925942	Adipose_Visceral_Omentum	Distal	-0.41	0.68
ENSG00000182208	MOB2	intron	11	1480486	1480725	Cells_EBV-transformed_lymphocytes	Colon	-0.41	0.68
ENSG00000137767	SQOR	intron	15	45673801	45682478	Adipose_Visceral_Omentum	Female	-0.41	0.68
ENSG00000121897	LIAS	intron	4	39462289	39463525	Colon_Transverse	Overall	0.41	0.68
		intron	1	221702677	221741981	Cells_EBV-transformed_lymphocytes	Female	-0.41	0.68
		intron	2	73265966	73266457	Cells_EBV-transformed_lymphocytes	Colon	0.41	0.68
		intron	4	36185971	36187451	Cells_EBV-transformed_lymphocytes	Rectal	0.41	0.68
ENSG00000049618	ARID1B	intron	6	157110561	157133028	Adipose_Subcutaneous	Male	-0.14	0.68
ENSG00000106397	PLOD3	intron	7	101213204	101215089	Adipose_Visceral_Omentum	Rectal	0.41	0.68
ENSG00000107957	SH3PXD2A	intron	10	103605917	103611581	Cells_EBV-transformed_lymphocytes	Female	0.41	0.68
ENSG00000112305	SMAP1	intron	6	70791769	70798657	Adipose_Visceral_Omentum	Proximal	0.41	0.68
ENSG00000114541	FRMD4B	intron	3	69187917	69189896	Adipose_Visceral_Omentum	Distal	0.41	0.68
ENSG00000122507	BBS9	intron	7	33534176	33604865	Colon_Transverse	Overall	-0.41	0.68
ENSG00000135250	SRPK2	intron	7	105127062	105132791	Adipose_Subcutaneous	Proximal	0.14	0.68
ENSG00000138750	NUP54	intron	4	76124756	76144149	Adipose_Visceral_Omentum	Male	-0.41	0.68
ENSG00000158805	ZNF276	intron	16	89727325	89729235	Adipose_Subcutaneous	Overall	-0.41	0.68
ENSG00000158805	ZNF276	intron	16	89727426	89729235	Cells_EBV-transformed_lymphocytes	Overall	0.41	0.68
ENSG00000163001	CFAP36	intron	2	55544074	55544220	Adipose_Visceral_Omentum	Proximal	0.41	0.68
ENSG00000163001	CFAP36	intron	2	55544074	55544907	Adipose_Visceral_Omentum	Proximal	0.41	0.68
ENSG00000166685	COG1	intron	17	73197081	73197226	Adipose_Visceral_Omentum	Male	-0.41	0.68
ENSG00000176225	RTTN	intron	18	70121700	70127502	Adipose_Visceral_Omentum	Female	0.14	0.68
ENSG00000177335	LINC02904	intron	8	143049298	143053226	Adipose_Visceral_Omentum	Colon	-0.41	0.68
ENSG00000213999	MEF2B	intron	19	19187005	19192530	Colon_Transverse	Overall	-0.41	0.68
ENSG00000254901	BORCS8	intron	19	19187005	19192530	Colon_Transverse	Overall	-0.41	0.68
ENSG00000112306	RPS12	intron	6	132815088	132816461	Adipose_Subcutaneous	Female	-0.57	0.68
ENSG00000112306	RPS12	intron	6	132815224	132816461	Adipose_Subcutaneous	Female	0.57	0.68
ENSG00000074416	MGLL	intron	3	127710665	127721053	Adipose_Visceral_Omentum	Male	-0.54	0.68
ENSG00000096433	ITPR3	intron	6	33693118	33693545	Cells_EBV-transformed_lymphocytes	Colon	-0.41	0.68
ENSG00000131389	SLC6A6	intron	3	14467956	14468088	Adipose_Subcutaneous	Female	0.16	0.68
ENSG00000169085	VXN	intron	8	66471618	66473786	Adipose_Visceral_Omentum	Female	-0.41	0.68
ENSG00000113595	TRIM23	intron	5	65597180	65604911	Adipose_Subcutaneous	Distal	0.41	0.68
ENSG00000166682	TMPRSS5	intron	11	113688274	113689765	Adipose_Visceral_Omentum	Proximal	0.41	0.68
ENSG00000148019	CEP78	intron	9	78236659	78240023	Cells_EBV-transformed_lymphocytes	Male	0.41	0.68
ENSG00000115368	WDR75	intron	2	189448508	189450903	Adipose_Visceral_Omentum	Male	0.41	0.68
ENSG00000198887	SMC5	intron	9	70286271	70297966	Adipose_Subcutaneous	Female	-0.24	0.68
ENSG00000131459	GFPT2	intron	5	180301608	180304772	Adipose_Visceral_Omentum	Distal	-0.72	0.68
ENSG00000203485	INF2	intron	14	104706176	104706910	Adipose_Subcutaneous	Rectal	-0.63	0.68
ENSG00000087076	HSD17B14	intron	19	48815141	48832666	Adipose_Visceral_Omentum	Proximal	0.66	0.68
ENSG00000026103	FAS	intron	10	89007837	89010539	Adipose_Subcutaneous	Male	0.41	0.68
ENSG00000042062	RIPOR3	intron	20	50597710	50602072	Adipose_Subcutaneous	Female	-0.41	0.68
ENSG00000079691	CARMIL1	intron	6	25500235	25509656	Adipose_Visceral_Omentum	Rectal	-0.41	0.68
ENSG00000100263	RHBDD3	intron	22	29260613	29261200	Adipose_Visceral_Omentum	Female	0	0.68
ENSG00000100263	RHBDD3	intron	22	29260868	29263835	Cells_EBV-transformed_lymphocytes	Female	-0.41	0.68
ENSG00000103174	NAGPA	intron	16	5029008	5030385	Cells_EBV-transformed_lymphocytes	Female	-0.41	0.68
ENSG00000124608	AARS2	intron	6	44304533	44304645	Adipose_Subcutaneous	Distal	-0.41	0.68
ENSG00000125945	ZNF436	intron	1	23368065	23369366	Adipose_Subcutaneous	Rectal	0	0.68
ENSG00000128656	CHN1	intron	2	174809042	174811511	Adipose_Subcutaneous	Overall	-0.21	0.68
ENSG00000132470	ITGB4	intron	17	75753974	75754576	Adipose_Visceral_Omentum	Male	0.41	0.68
ENSG00000132716	DCAF8	intron	1	160240370	160262449	Cells_EBV-transformed_lymphocytes	Proximal	0.41	0.68
ENSG00000135655	USP15	intron	12	62325933	62335166	Adipose_Subcutaneous	Male	0.41	0.68
ENSG00000136718	IMP4	intron	2	130345699	130345779	Adipose_Subcutaneous	Male	-0.41	0.68
ENSG00000136718	IMP4	intron	2	130345933	130346018	Adipose_Subcutaneous	Male	0.41	0.68
ENSG00000158636	EMSY	intron	11	76496469	76513386	Adipose_Visceral_Omentum	Colon	0	0.68
ENSG00000164902	PHAX	intron	5	126617333	126624575	Adipose_Subcutaneous	Colon	-0.41	0.68
ENSG00000165025	SYK	intron	9	90802039	90843858	Cells_EBV-transformed_lymphocytes	Female	-0.41	0.68
ENSG00000172765	TMCC1	intron	3	129828077	129832774	Adipose_Subcutaneous	Female	-0.14	0.68
ENSG00000183091	NEB	intron	2	151514428	151514818	Adipose_Subcutaneous	Overall	-0.41	0.68
ENSG00000183091	NEB	intron	2	151514928	151516459	Adipose_Subcutaneous	Overall	-0.41	0.68
ENSG00000196367	TRRAP	intron	7	98908962	98910056	Adipose_Visceral_Omentum	Overall	-0.41	0.68
ENSG00000197496	SLC2A10	intron	20	46729488	46733756	Adipose_Subcutaneous	Female	0.41	0.68
ENSG00000203485	INF2	intron	14	104701756	104703295	Adipose_Visceral_Omentum	Male	-0.41	0.68
ENSG00000113360	DROSHA	intron	5	31530924	31531450	Adipose_Visceral_Omentum	Proximal	-0.12	0.68
ENSG00000085415	SEH1L	intron	18	12984190	12985240	Adipose_Subcutaneous	Distal	-0.41	0.68
ENSG00000186470	BTN3A2	intron	6	26365352	26367990	Adipose_Subcutaneous	Male	-0.32	0.68
ENSG00000110090	CPT1A	intron	11	68757730	68759569	Adipose_Visceral_Omentum	Rectal	0.71	0.68
ENSG00000079150	FKBP7	intron	2	178477213	178478279	Adipose_Visceral_Omentum	Rectal	0.53	0.68
ENSG00000185122	HSF1	intron	8	144311836	144311963	Adipose_Visceral_Omentum	Distal	-0.41	0.68
ENSG00000138750	NUP54	intron	4	76144473	76145555	Cells_EBV-transformed_lymphocytes	Proximal	-0.41	0.68
ENSG00000178209	PLEC	intron	8	143925884	143926784	Adipose_Subcutaneous	Male	-0.41	0.68
ENSG00000175164	ABO	intron	9	133259866	133261318	Adipose_Subcutaneous	Female	0.15	0.68
ENSG00000148120	AOPEP	intron	9	95080780	95086682	Adipose_Subcutaneous	Male	-0.41	0.68
ENSG00000187630	DHRS4L2	intron	14	23990359	23995032	Adipose_Subcutaneous	Proximal	-0.76	0.68
ENSG00000103353	UBFD1	intron	16	23559868	23562206	Adipose_Subcutaneous	Rectal	0.41	0.68
ENSG00000176783	RUFY1	intron	5	179605924	179607582	Cells_EBV-transformed_lymphocytes	Rectal	0.29	0.68
ENSG00000109171	SLAIN2	intron	4	48383784	48420125	Adipose_Visceral_Omentum	Colon	0.41	0.68
ENSG00000104365	IKBKB	intron	8	42306432	42308901	Adipose_Subcutaneous	Overall	-0.09	0.68
ENSG00000104852	SNRNP70	intron	19	49098704	49098815	Adipose_Visceral_Omentum	Proximal	-0.41	0.68
ENSG00000122483	CCDC18	intron	1	93207398	93210802	Adipose_Subcutaneous	Female	0.41	0.68
ENSG00000129657	SEC14L1	intron	17	77196311	77200484	Cells_EBV-transformed_lymphocytes	Distal	-0.09	0.68
ENSG00000198818	SFT2D1	intron	6	166331447	166342419	Cells_EBV-transformed_lymphocytes	Proximal	-0.41	0.68
ENSG00000136874	STX17	intron	9	99951285	99959917	Adipose_Visceral_Omentum	Overall	0.8	0.68
ENSG00000007541	PIGQ	intron	16	580972	582883	Adipose_Visceral_Omentum	Distal	0.41	0.68
ENSG00000161642	ZNF385A	intron	12	54371096	54373973	Adipose_Subcutaneous	Male	-0.41	0.68
ENSG00000101052	IFT52	intron	20	43613976	43618940	Cells_EBV-transformed_lymphocytes	Female	-0.41	0.68
ENSG00000038358	EDC4	intron	16	67875837	67875945	Adipose_Visceral_Omentum	Female	-0.41	0.68
		intron	12	40251544	40252910	Cells_EBV-transformed_lymphocytes	Male	0.41	0.68
		intron	7	5712863	5715053	Cells_EBV-transformed_lymphocytes	Male	-0.41	0.68
ENSG00000048342	CC2D2A	intron	4	15510240	15511247	Adipose_Visceral_Omentum	Female	0.41	0.68
ENSG00000058729	RIOK2	intron	5	97173263	97177116	Adipose_Subcutaneous	Female	0	0.68
ENSG00000065548	ZC3H15	intron	2	186505597	186505740	Colon_Sigmoid	Overall	0.41	0.68
ENSG00000084676	NCOA1	intron	2	24665915	24673366	Cells_EBV-transformed_lymphocytes	Proximal	-0.41	0.68
ENSG00000089154	GCN1	intron	12	120153407	120153744	Adipose_Visceral_Omentum	Female	0.41	0.68
ENSG00000099246	RAB18	intron	10	27509930	27526828	Adipose_Visceral_Omentum	Rectal	-0.41	0.68
ENSG00000105383	CD33	intron	19	51235676	51235823	Adipose_Subcutaneous	Rectal	-0.41	0.68
ENSG00000105383	CD33	intron	19	51235943	51239518	Adipose_Visceral_Omentum	Rectal	-0.41	0.68
ENSG00000105499	PLA2G4C	intron	19	48055049	48061998	Cells_EBV-transformed_lymphocytes	Male	0.41	0.68
ENSG00000107862	GBF1	intron	10	102362628	102363256	Adipose_Subcutaneous	Colon	0.41	0.68
ENSG00000107862	GBF1	intron	10	102362664	102363710	Adipose_Subcutaneous	Colon	0.41	0.68
ENSG00000107862	GBF1	intron	10	102363396	102363710	Adipose_Subcutaneous	Colon	-0.41	0.68
ENSG00000108061	SHOC2	intron	10	111000545	111004606	Adipose_Subcutaneous	Proximal	-0.41	0.68
ENSG00000110711	AIP	intron	11	67487185	67489267	Adipose_Subcutaneous	Rectal	0.41	0.68
ENSG00000147416	ATP6V1B2	intron	8	20218282	20220263	Adipose_Subcutaneous	Overall	-0.41	0.68
ENSG00000163312	HELQ	intron	4	83426092	83427563	Adipose_Subcutaneous	Male	0.41	0.68
ENSG00000179820	MYADM	intron	19	53866417	53869754	Adipose_Visceral_Omentum	Male	-0.41	0.68
ENSG00000186166	CENATAC	intron	11	119011311	119011939	Colon_Sigmoid	Overall	-0.41	0.68
ENSG00000186166	CENATAC	intron	11	119012254	119013232	Adipose_Visceral_Omentum	Overall	0.41	0.68
ENSG00000186166	CENATAC	intron	11	119012254	119014246	Adipose_Subcutaneous	Overall	-0.41	0.68
ENSG00000198420	TCAF1	intron	7	143876622	143881923	Adipose_Visceral_Omentum	Colon	0.41	0.68
ENSG00000232324	AC008440.3	intron	19	53866417	53869754	Adipose_Visceral_Omentum	Male	-0.41	0.68
ENSG00000236463	LINC00427	intron	13	30357392	30357746	Cells_EBV-transformed_lymphocytes	Proximal	-0.41	0.68
ENSG00000238121	LINC00426	intron	13	30357392	30357746	Cells_EBV-transformed_lymphocytes	Proximal	-0.41	0.68
ENSG00000248161	AC098487.1	intron	4	102418988	102431062	Adipose_Subcutaneous	Colon	-0.41	0.68
ENSG00000240875	LINC00886	intron	3	156750414	156751095	Adipose_Subcutaneous	Distal	0.97	0.68
ENSG00000243926	TIPARP-AS1	intron	3	156750414	156751095	Adipose_Subcutaneous	Distal	0.97	0.68
ENSG00000163605	PPP4R2	intron	3	72967719	72998077	Adipose_Visceral_Omentum	Rectal	-0.41	0.68
ENSG00000172986	GXYLT2	intron	3	72967719	72998077	Adipose_Visceral_Omentum	Rectal	-0.41	0.68
ENSG00000078246	TULP3	intron	12	2934561	2938114	Adipose_Visceral_Omentum	Colon	0.41	0.68
ENSG00000157259	GATAD1	intron	7	92448877	92449092	Adipose_Visceral_Omentum	Male	0.91	0.68
ENSG00000111832	RWDD1	intron	6	116574171	116575783	Adipose_Subcutaneous	Colon	-0.41	0.68
ENSG00000176194	CIDEA	intron	18	12262969	12263600	Adipose_Subcutaneous	Rectal	0.41	0.68
ENSG00000138778	CENPE	intron	4	103096274	103099783	Adipose_Visceral_Omentum	Distal	0.41	0.68
ENSG00000164039	BDH2	intron	4	103096274	103099783	Adipose_Visceral_Omentum	Distal	0.41	0.68
ENSG00000175265	GOLGA8A	intron	15	34435471	34437398	Adipose_Subcutaneous	Rectal	-0.41	0.68
ENSG00000029725	RABEP1	intron	17	5346925	5350451	Adipose_Subcutaneous	Overall	0.41	0.68
ENSG00000170906	NDUFA3	intron	19	54102888	54103114	Adipose_Visceral_Omentum	Distal	-0.01	0.68
ENSG00000035928	RFC1	intron	4	39345476	39351348	Cells_EBV-transformed_lymphocytes	Proximal	-0.58	0.68
ENSG00000181135	ZNF707	intron	8	143689301	143690057	Adipose_Subcutaneous	Rectal	0.41	0.68
ENSG00000130177	CDC16	intron	13	114236699	114236799	Adipose_Visceral_Omentum	Male	0.27	0.68
ENSG00000119431	HDHD3	intron	9	113375567	113376729	Cells_EBV-transformed_lymphocytes	Female	0.04	0.68
ENSG00000125870	SNRPB2	intron	20	16730064	16731668	Adipose_Subcutaneous	Rectal	0.41	0.68
ENSG00000155975	VPS37A	intron	8	17265981	17268258	Cells_EBV-transformed_lymphocytes	Overall	0.83	0.68
ENSG00000008128	CDK11A	intron	1	1707584	1708180	Adipose_Visceral_Omentum	Colon	0.75	0.68
ENSG00000144824	PHLDB2	intron	3	111945357	111953930	Adipose_Subcutaneous	Female	0.81	0.68
ENSG00000033050	ABCF2	intron	7	151214191	151214879	Adipose_Visceral_Omentum	Female	-0.41	0.681
ENSG00000065534	MYLK	intron	3	123733102	123733687	Adipose_Visceral_Omentum	Distal	0.41	0.681
ENSG00000071462	BUD23	intron	7	73683673	73683767	Adipose_Subcutaneous	Male	0.41	0.681
ENSG00000071462	BUD23	intron	7	73683901	73686636	Adipose_Subcutaneous	Male	-0.41	0.681
ENSG00000080503	SMARCA2	intron	9	2161035	2161686	Adipose_Visceral_Omentum	Proximal	-0.41	0.681
ENSG00000083857	FAT1	intron	4	186598125	186599898	Adipose_Visceral_Omentum	Proximal	-0.41	0.681
ENSG00000104852	SNRNP70	intron	19	49098704	49101390	Adipose_Subcutaneous	Proximal	0.41	0.681
ENSG00000109458	GAB1	intron	4	143439887	143440079	Adipose_Subcutaneous	Rectal	0.14	0.681
ENSG00000109819	PPARGC1A	intron	4	23795925	23801730	Adipose_Subcutaneous	Colon	0	0.681
ENSG00000114859	CLCN2	intron	3	184354658	184354904	Cells_EBV-transformed_lymphocytes	Overall	-0.41	0.681
ENSG00000114859	CLCN2	intron	3	184354973	184355374	Adipose_Visceral_Omentum	Overall	-0.41	0.681
ENSG00000123297	TSFM	intron	12	57773073	57780255	Adipose_Subcutaneous	Colon	0.41	0.681
ENSG00000123427	EEF1AKMT3	intron	12	57772397	57773017	Cells_EBV-transformed_lymphocytes	Colon	-0.41	0.681
ENSG00000123427	EEF1AKMT3	intron	12	57772901	57773017	Adipose_Visceral_Omentum	Colon	0.41	0.681
ENSG00000123427	EEF1AKMT3	intron	12	57773073	57780255	Adipose_Subcutaneous	Colon	0.41	0.681
ENSG00000131018	SYNE1	intron	6	152232265	152233781	Adipose_Visceral_Omentum	Female	-0.41	0.681
ENSG00000136404	TM6SF1	intron	15	83126847	83127358	Colon_Sigmoid	Overall	0.41	0.681
ENSG00000136404	TM6SF1	intron	15	83127477	83130736	Adipose_Visceral_Omentum	Overall	0.41	0.681
ENSG00000136404	TM6SF1	intron	15	83127477	83138240	Adipose_Subcutaneous	Overall	0.41	0.681
ENSG00000144895	EIF2A	intron	3	150568292	150571958	Cells_EBV-transformed_lymphocytes	Male	-0.41	0.681
ENSG00000164414	SLC35A1	intron	6	87508596	87509041	Cells_EBV-transformed_lymphocytes	Female	-0.41	0.681
ENSG00000166473	PKD1L2	intron	16	81109295	81112163	Adipose_Visceral_Omentum	Distal	0.41	0.681
ENSG00000168807	SNTB2	intron	16	69284244	69299590	Adipose_Subcutaneous	Distal	-0.41	0.681
ENSG00000171314	PGAM1	intron	10	97426446	97430379	Adipose_Subcutaneous	Overall	0.41	0.681
ENSG00000172456	FGGY	intron	1	59512439	59554124	Cells_EBV-transformed_lymphocytes	Colon	-0.41	0.681
ENSG00000180801	ARSJ	intron	4	113903675	113906696	Adipose_Visceral_Omentum	Female	-0.41	0.681
ENSG00000180801	ARSJ	intron	4	113903675	113978437	Adipose_Subcutaneous	Female	0.41	0.681
ENSG00000185813	PCYT2	intron	17	81908634	81909514	Adipose_Subcutaneous	Proximal	-0.41	0.681
ENSG00000187531	SIRT7	intron	17	81923214	81923353	Adipose_Subcutaneous	Proximal	0.41	0.681
ENSG00000197063	MAFG	intron	17	81923214	81923353	Adipose_Subcutaneous	Proximal	0.41	0.681
ENSG00000198933	TBKBP1	intron	17	47694194	47696079	Adipose_Subcutaneous	Distal	0	0.681
ENSG00000204568	MRPS18B	intron	6	30619989	30624883	Adipose_Subcutaneous	Overall	-0.41	0.681
ENSG00000169908	TM4SF1	intron	3	149371867	149375680	Adipose_Visceral_Omentum	Colon	-0.74	0.681
ENSG00000197785	ATAD3A	intron	1	1527862	1529223	Cells_EBV-transformed_lymphocytes	Rectal	0.41	0.681
ENSG00000125868	DSTN	intron	20	17570211	17600738	Cells_EBV-transformed_lymphocytes	Female	0.05	0.681
ENSG00000134627	PIWIL4	intron	11	94601979	94607439	Adipose_Visceral_Omentum	Female	0.65	0.681
ENSG00000198431	TXNRD1	intron	12	104287346	104311290	Adipose_Visceral_Omentum	Colon	-0.26	0.681
ENSG00000165948	IFI27L1	intron	14	94101975	94102477	Adipose_Subcutaneous	Proximal	-0.4	0.681
ENSG00000182093	GET1	intron	21	39391476	39391769	Cells_EBV-transformed_lymphocytes	Distal	0.02	0.681
ENSG00000123965	PMS2P5	intron	7	74896511	74897652	Adipose_Subcutaneous	Colon	-0.41	0.681
ENSG00000164654	MIOS	intron	7	7567688	7568026	Colon_Transverse	Overall	-0.55	0.681
ENSG00000163947	ARHGEF3	intron	3	57035176	57079226	Adipose_Visceral_Omentum	Distal	-0.2	0.681
ENSG00000064932	SBNO2	intron	19	1118310	1119011	Adipose_Subcutaneous	Colon	0.41	0.681
ENSG00000100445	SDR39U1	intron	14	24442452	24442818	Cells_EBV-transformed_lymphocytes	Rectal	0.61	0.681
ENSG00000007541	PIGQ	intron	16	579180	580183	Adipose_Subcutaneous	Proximal	-0.16	0.681
ENSG00000149476	TKFC	intron	11	61343458	61343856	Adipose_Subcutaneous	Distal	0.8	0.681
ENSG00000168297	PXK	intron	3	58412963	58420536	Adipose_Visceral_Omentum	Overall	0.25	0.681
ENSG00000105072	C19orf44	intron	19	16517341	16518002	Adipose_Subcutaneous	Distal	0.7	0.681
ENSG00000007129	CEACAM21	intron	19	41565056	41577200	Cells_EBV-transformed_lymphocytes	Colon	0.41	0.681
ENSG00000025039	RRAGD	intron	6	89368207	89372437	Adipose_Visceral_Omentum	Rectal	-0.41	0.681
ENSG00000065308	TRAM2	intron	6	52535846	52576796	Cells_EBV-transformed_lymphocytes	Colon	0.14	0.681
ENSG00000073712	FERMT2	intron	14	52860465	52861014	Adipose_Subcutaneous	Rectal	0.41	0.681
ENSG00000073712	FERMT2	intron	14	52861034	52864401	Adipose_Subcutaneous	Rectal	0.41	0.681
ENSG00000079215	SLC1A3	intron	5	36680589	36683864	Adipose_Visceral_Omentum	Female	0.41	0.681
ENSG00000085514	PILRA	intron	7	100399612	100399785	Cells_EBV-transformed_lymphocytes	Male	-0.41	0.681
ENSG00000101280	ANGPT4	intron	20	885325	888318	Adipose_Subcutaneous	Male	0	0.681
ENSG00000105640	RPL18A	intron	19	17861472	17862094	Adipose_Subcutaneous	Rectal	-0.41	0.681
ENSG00000119403	PHF19	intron	9	120862005	120862588	Adipose_Visceral_Omentum	Distal	0.41	0.681
ENSG00000119912	IDE	intron	10	92475994	92479277	Cells_EBV-transformed_lymphocytes	Colon	-0.14	0.681
ENSG00000122085	MTERF4	intron	2	241096438	241099396	Adipose_Subcutaneous	Proximal	-0.41	0.681
ENSG00000135905	DOCK10	intron	2	224765837	224770211	Adipose_Visceral_Omentum	Rectal	0.41	0.681
ENSG00000135976	ANKRD36	intron	2	97208006	97209681	Adipose_Visceral_Omentum	Distal	-0.41	0.681
ENSG00000135976	ANKRD36	intron	2	97213614	97215301	Adipose_Subcutaneous	Distal	0.41	0.681
ENSG00000139746	RBM26	intron	13	79320710	79321234	Cells_EBV-transformed_lymphocytes	Distal	0.41	0.681
ENSG00000139746	RBM26	intron	13	79320710	79322349	Cells_EBV-transformed_lymphocytes	Distal	0.14	0.681
ENSG00000141644	MBD1	intron	18	50280017	50281363	Cells_EBV-transformed_lymphocytes	Distal	0	0.681
ENSG00000143569	UBAP2L	intron	1	154261697	154266501	Cells_EBV-transformed_lymphocytes	Overall	-0.41	0.681
ENSG00000146282	RARS2	intron	6	87518264	87518630	Cells_EBV-transformed_lymphocytes	Overall	-0.41	0.681
ENSG00000147535	PLPP5	intron	8	38264604	38266141	Adipose_Subcutaneous	Rectal	0.41	0.681
ENSG00000147535	PLPP5	intron	8	38264949	38266141	Adipose_Subcutaneous	Rectal	-0.41	0.681
ENSG00000156304	SCAF4	intron	21	31693484	31694204	Adipose_Subcutaneous	Colon	-0.14	0.681
ENSG00000156304	SCAF4	intron	21	31693484	31694216	Adipose_Visceral_Omentum	Colon	-0.14	0.681
ENSG00000160360	GPSM1	intron	9	136348767	136349587	Colon_Sigmoid	Overall	0.41	0.681
ENSG00000160746	ANO10	intron	3	43432727	43549720	Adipose_Subcutaneous	Distal	0.41	0.681
ENSG00000164818	DNAAF5	intron	7	775162	785517	Adipose_Subcutaneous	Distal	0.41	0.681
ENSG00000166912	MTMR10	intron	15	30975003	30976819	Adipose_Visceral_Omentum	Male	0.41	0.681
ENSG00000170906	NDUFA3	intron	19	54108894	54109082	Adipose_Subcutaneous	Proximal	0.41	0.681
ENSG00000219626	FAM228B	intron	2	24147086	24169356	Adipose_Subcutaneous	Female	-0.41	0.681
ENSG00000142227	EMP3	intron	19	48325610	48326830	Adipose_Visceral_Omentum	Male	0.25	0.681
ENSG00000162604	TM2D1	intron	1	61723772	61724920	Adipose_Subcutaneous	Rectal	-0.41	0.681
ENSG00000163527	STT3B	intron	3	31619830	31619965	Adipose_Subcutaneous	Female	0.41	0.681
ENSG00000167508	MVD	intron	16	88656304	88657436	Adipose_Subcutaneous	Rectal	0.43	0.681
ENSG00000127329	PTPRB	intron	12	70556148	70559343	Adipose_Visceral_Omentum	Proximal	-0.27	0.681
ENSG00000100325	ASCC2	intron	22	29816073	29822335	Adipose_Subcutaneous	Distal	-0.41	0.681
ENSG00000160191	PDE9A	intron	21	42699011	42732070	Cells_EBV-transformed_lymphocytes	Overall	-0.48	0.681
ENSG00000174652	ZNF266	intron	19	9434859	9435108	Cells_EBV-transformed_lymphocytes	Rectal	0.41	0.681
ENSG00000121577	POPDC2	intron	3	119674788	119675145	Cells_EBV-transformed_lymphocytes	Male	0.41	0.681
ENSG00000138495	COX17	intron	3	119674788	119675145	Cells_EBV-transformed_lymphocytes	Male	0.41	0.681
		intron	12	75489821	75499813	Cells_EBV-transformed_lymphocytes	Distal	0.41	0.681
		intron	15	64749150	64749431	Cells_EBV-transformed_lymphocytes	Rectal	0.41	0.681
		intron	20	63236445	63237903	Cells_EBV-transformed_lymphocytes	Male	-0.41	0.681
		intron	3	125920905	125923664	Cells_EBV-transformed_lymphocytes	Distal	0.41	0.681
ENSG00000002933	TMEM176A	intron	7	150804472	150804827	Adipose_Visceral_Omentum	Rectal	0.41	0.681
ENSG00000002933	TMEM176A	intron	7	150804485	150804827	Adipose_Subcutaneous	Rectal	0.41	0.681
ENSG00000035862	TIMP2	intron	17	78855864	78855964	Whole_Blood	Overall	0.41	0.681
ENSG00000035862	TIMP2	intron	17	78855864	78857522	Whole_Blood	Overall	-0.41	0.681
ENSG00000105556	MIER2	intron	19	327989	328488	Cells_EBV-transformed_lymphocytes	Colon	-0.41	0.681
ENSG00000105556	MIER2	intron	19	327989	330264	Cells_EBV-transformed_lymphocytes	Colon	0.41	0.681
ENSG00000116649	SRM	intron	1	11054885	11054962	Adipose_Visceral_Omentum	Male	0.41	0.681
ENSG00000116649	SRM	intron	1	11055084	11055781	Adipose_Subcutaneous	Male	0.41	0.681
ENSG00000116649	SRM	intron	1	11055084	11056011	Adipose_Visceral_Omentum	Male	0	0.681
ENSG00000119522	DENND1A	intron	9	123401912	123403402	Cells_EBV-transformed_lymphocytes	Proximal	-0.41	0.681
ENSG00000122008	POLK	intron	5	75534964	75547010	Adipose_Subcutaneous	Colon	0.41	0.681
ENSG00000124207	CSE1L	intron	20	49088106	49089247	Colon_Transverse	Overall	0.41	0.681
ENSG00000130035	GALNT8	intron	12	4814778	4850738	Adipose_Subcutaneous	Distal	0.41	0.681
ENSG00000131981	LGALS3	intron	14	55137391	55138045	Adipose_Subcutaneous	Colon	0.41	0.681
ENSG00000132463	GRSF1	intron	4	70828036	70831539	Adipose_Subcutaneous	Proximal	-0.41	0.681
ENSG00000132463	GRSF1	intron	4	70828036	70832307	Adipose_Visceral_Omentum	Proximal	0.41	0.681
ENSG00000132635	PCED1A	intron	20	2835709	2836039	Cells_EBV-transformed_lymphocytes	Female	0.41	0.681
ENSG00000132635	PCED1A	intron	20	2835709	2838232	Cells_EBV-transformed_lymphocytes	Female	-0.41	0.681
ENSG00000132635	PCED1A	intron	20	2836314	2838232	Cells_EBV-transformed_lymphocytes	Female	0	0.681
ENSG00000139746	RBM26	intron	13	79320710	79321234	Cells_EBV-transformed_lymphocytes	Female	-0.41	0.681
ENSG00000139746	RBM26	intron	13	79320710	79322349	Cells_EBV-transformed_lymphocytes	Female	-0.14	0.681
ENSG00000146414	SHPRH	intron	6	145893393	145894150	Adipose_Subcutaneous	Colon	-0.41	0.681
ENSG00000158825	CDA	intron	1	20589283	20604928	Adipose_Visceral_Omentum	Proximal	-0.41	0.681
ENSG00000163319	MRPS18C	intron	4	83456177	83456909	Adipose_Subcutaneous	Proximal	0	0.681
ENSG00000163840	DTX3L	intron	3	122564613	122565859	Cells_EBV-transformed_lymphocytes	Distal	0.41	0.681
ENSG00000166181	API5	intron	11	43318482	43318640	Adipose_Subcutaneous	Overall	-0.41	0.681
ENSG00000171084	FAM86JP	intron	3	125920905	125924966	Cells_EBV-transformed_lymphocytes	Distal	-0.41	0.681
ENSG00000177034	MTX3	intron	5	79990663	79991158	Adipose_Subcutaneous	Proximal	-0.41	0.681
ENSG00000178921	PFAS	intron	17	8267235	8267372	Adipose_Subcutaneous	Distal	-0.41	0.681
ENSG00000182606	TRAK1	intron	3	42184801	42188045	Cells_EBV-transformed_lymphocytes	Proximal	-0.41	0.681
ENSG00000219626	FAM228B	intron	2	24135187	24146930	Adipose_Visceral_Omentum	Female	-0.41	0.681
ENSG00000234585	CCT6P3	intron	7	65065133	65066253	Adipose_Subcutaneous	Proximal	0.41	0.681
ENSG00000237854	LINC00674	intron	17	68106553	68114422	Adipose_Subcutaneous	Female	-0.41	0.681
ENSG00000255608	AC006063.1	intron	12	4814778	4850738	Adipose_Subcutaneous	Distal	0.41	0.681
ENSG00000064225	ST3GAL6	intron	3	98783739	98784945	Cells_EBV-transformed_lymphocytes	Distal	0.41	0.681
ENSG00000196295	GARS1-DT	intron	7	30579128	30579231	Adipose_Subcutaneous	Colon	0.35	0.681
ENSG00000024048	UBR2	intron	6	42688386	42689569	Adipose_Subcutaneous	Rectal	-0.14	0.681
ENSG00000106089	STX1A	intron	7	73709122	73719602	Adipose_Subcutaneous	Female	-0.41	0.681
ENSG00000144674	GOLGA4	intron	3	37355187	37361243	Adipose_Subcutaneous	Distal	-0.04	0.681
ENSG00000144674	GOLGA4	intron	3	37355187	37366080	Adipose_Subcutaneous	Distal	0.04	0.681
ENSG00000168890	TMEM150A	intron	2	85599328	85599891	Adipose_Visceral_Omentum	Overall	-0.41	0.681
ENSG00000110888	CAPRIN2	intron	12	30719225	30720811	Cells_EBV-transformed_lymphocytes	Rectal	-0.74	0.681
ENSG00000167965	MLST8	intron	16	2205875	2206031	Adipose_Visceral_Omentum	Female	0.26	0.681
ENSG00000111907	TPD52L1	intron	6	125248383	125262834	Adipose_Visceral_Omentum	Rectal	-0.35	0.681
ENSG00000241322	FBXW10B	intron	17	15593495	15594748	Adipose_Visceral_Omentum	Female	0.41	0.681
ENSG00000114520	SNX4	intron	3	125469519	125476695	Adipose_Subcutaneous	Colon	0.41	0.681
ENSG00000133433	GSTT2B	intron	22	23958701	23960294	Adipose_Subcutaneous	Female	-0.41	0.681
ENSG00000131067	GGT7	intron	20	34850060	34851231	Adipose_Visceral_Omentum	Male	0.41	0.681
ENSG00000107736	CDH23	intron	10	71734341	71734656	Adipose_Visceral_Omentum	Rectal	0.41	0.681
ENSG00000168958	MFF	intron	2	227340380	227342745	Cells_EBV-transformed_lymphocytes	Rectal	0.41	0.681
ENSG00000272693	NUPR2P1	intron	7	65727108	65750883	Cells_EBV-transformed_lymphocytes	Female	0.5	0.681
ENSG00000197062	ZSCAN26	intron	6	28267213	28271854	Adipose_Subcutaneous	Colon	-0.08	0.681
		intron	2	171522738	171540808	Cells_EBV-transformed_lymphocytes	Distal	-0.41	0.681
ENSG00000076604	TRAF4	intron	17	28747264	28747843	Cells_EBV-transformed_lymphocytes	Male	-0.41	0.681
ENSG00000087884	AAMDC	intron	11	77821237	77842479	Adipose_Subcutaneous	Rectal	0.41	0.681
ENSG00000131042	LILRB2	intron	19	54280075	54280264	Adipose_Subcutaneous	Male	-0.41	0.681
ENSG00000131042	LILRB2	intron	19	54280299	54280463	Adipose_Subcutaneous	Male	0.41	0.681
ENSG00000133119	RFC3	intron	13	33825886	33829836	Cells_EBV-transformed_lymphocytes	Overall	-0.41	0.681
ENSG00000136682	ZNG1B	intron	2	113457209	113460673	Cells_EBV-transformed_lymphocytes	Rectal	-0.41	0.681
ENSG00000139132	FGD4	intron	12	32601334	32602161	Adipose_Subcutaneous	Female	0.41	0.681
ENSG00000139132	FGD4	intron	12	32601423	32602161	Adipose_Subcutaneous	Female	-0.41	0.681
ENSG00000140450	ARRDC4	intron	15	97965666	97965895	Adipose_Subcutaneous	Female	-0.41	0.681
ENSG00000141337	ARSG	intron	17	68395193	68401360	Cells_EBV-transformed_lymphocytes	Male	-0.41	0.681
ENSG00000166348	USP54	intron	10	73530835	73534600	Adipose_Subcutaneous	Male	0.41	0.681
ENSG00000180891	CUEDC1	intron	17	57866544	57871286	Adipose_Subcutaneous	Female	-0.41	0.681
ENSG00000183010	PYCR1	intron	17	81934489	81934653	Cells_EBV-transformed_lymphocytes	Female	0.41	0.681
ENSG00000183010	PYCR1	intron	17	81934489	81934926	Cells_EBV-transformed_lymphocytes	Female	0.41	0.681
ENSG00000184271	POU6F1	intron	12	51204368	51206789	Adipose_Subcutaneous	Overall	-0.21	0.681
ENSG00000198198	SZT2	intron	1	43432604	43432728	Cells_EBV-transformed_lymphocytes	Rectal	-0.14	0.681
ENSG00000204634	TBC1D8	intron	2	101059539	101090254	Adipose_Visceral_Omentum	Female	-0.41	0.681
ENSG00000213123	DYNLT2B	intron	3	196291374	196296006	Cells_EBV-transformed_lymphocytes	Male	-0.41	0.681
ENSG00000213123	DYNLT2B	intron	3	196291374	196306943	Cells_EBV-transformed_lymphocytes	Male	0.41	0.681
ENSG00000102738	MRPS31	intron	13	40749281	40754019	Adipose_Subcutaneous	Rectal	0.41	0.681
ENSG00000047410	TPR	intron	1	186332343	186333122	Adipose_Visceral_Omentum	Female	-0.67	0.681
ENSG00000038219	BOD1L1	intron	4	13626312	13627345	Cells_EBV-transformed_lymphocytes	Proximal	-0.41	0.681
ENSG00000163781	TOPBP1	intron	3	133616925	133617160	Adipose_Visceral_Omentum	Proximal	0.41	0.681
ENSG00000184402	SS18L1	intron	20	62161580	62162752	Adipose_Subcutaneous	Male	0.41	0.681
ENSG00000183828	NUDT14	intron	14	105157763	105167757	Adipose_Subcutaneous	Distal	0.41	0.681
ENSG00000184916	JAG2	intron	14	105157763	105167757	Adipose_Subcutaneous	Distal	0.41	0.681
ENSG00000163848	ZNF148	intron	3	125331238	125375102	Colon_Transverse	Overall	0.41	0.681
ENSG00000182158	CREB3L2	intron	7	137912368	137912991	Cells_EBV-transformed_lymphocytes	Proximal	0.41	0.681
ENSG00000087087	SRRT	intron	7	100888143	100888257	Adipose_Visceral_Omentum	Female	-0.18	0.681
ENSG00000105298	CACTIN	intron	19	3619242	3620127	Colon_Transverse	Overall	0.12	0.681
		intron	16	89762022	89762638	Cells_EBV-transformed_lymphocytes	Female	-0.41	0.681
ENSG00000132199	ENOSF1	intron	18	686008	688574	Cells_EBV-transformed_lymphocytes	Rectal	0.49	0.681
ENSG00000160336	ZNF761	intron	19	53433750	53439828	Adipose_Visceral_Omentum	Proximal	0.73	0.681
ENSG00000241015	TPM3P9	intron	19	53433750	53439828	Adipose_Visceral_Omentum	Proximal	0.73	0.681
ENSG00000113108	APBB3	intron	5	140560504	140560639	Whole_Blood	Overall	-0.41	0.681
ENSG00000115295	CLIP4	intron	2	29175600	29181572	Adipose_Visceral_Omentum	Proximal	0.13	0.681
ENSG00000167775	CD320	intron	19	8302980	8308149	Cells_EBV-transformed_lymphocytes	Female	0.25	0.681
ENSG00000110422	HIPK3	intron	11	33348013	33348522	Adipose_Subcutaneous	Rectal	-0.41	0.681
ENSG00000039560	RAI14	intron	5	34803776	34807800	Adipose_Visceral_Omentum	Distal	0.41	0.681
ENSG00000071205	ARHGAP10	intron	4	147847222	147854676	Adipose_Subcutaneous	Colon	0.41	0.681
ENSG00000083857	FAT1	intron	4	186589220	186595689	Adipose_Subcutaneous	Rectal	-0.41	0.681
ENSG00000085832	EPS15	intron	1	51447105	51448046	Adipose_Subcutaneous	Colon	-0.41	0.681
ENSG00000088387	DOCK9	intron	13	98805209	98807661	Cells_EBV-transformed_lymphocytes	Female	0.41	0.681
ENSG00000103479	RBL2	intron	16	53434796	53439016	Adipose_Subcutaneous	Distal	-0.41	0.681
ENSG00000103978	TMEM87A	intron	15	42239731	42244050	Adipose_Visceral_Omentum	Female	0.41	0.681
ENSG00000106511	MEOX2	intron	7	15612611	15626746	Adipose_Visceral_Omentum	Colon	0.41	0.681
ENSG00000106819	ASPN	intron	9	92457485	92464919	Adipose_Subcutaneous	Colon	-0.41	0.681
ENSG00000121316	PLBD1	intron	12	14542291	14553193	Adipose_Visceral_Omentum	Male	0.41	0.681
ENSG00000131368	MRPS25	intron	3	15059475	15065061	Adipose_Subcutaneous	Distal	0	0.681
ENSG00000135930	EIF4E2	intron	2	232574341	232580904	Adipose_Visceral_Omentum	Rectal	-0.41	0.681
ENSG00000138246	DNAJC13	intron	3	132483577	132484588	Adipose_Visceral_Omentum	Distal	-0.41	0.681
ENSG00000141349	G6PC3	intron	17	44074266	44074680	Adipose_Subcutaneous	Distal	-0.41	0.681
ENSG00000141349	G6PC3	intron	17	44074266	44075310	Adipose_Subcutaneous	Distal	0.41	0.681
ENSG00000141349	G6PC3	intron	17	44074770	44074969	Adipose_Subcutaneous	Distal	0.41	0.681
ENSG00000141349	G6PC3	intron	17	44075087	44075310	Adipose_Subcutaneous	Distal	-0.41	0.681
ENSG00000146828	SLC12A9	intron	7	100854378	100854620	Adipose_Visceral_Omentum	Rectal	0.41	0.681
ENSG00000148335	NTMT1	intron	9	129626295	129634054	Colon_Transverse	Overall	0.41	0.681
ENSG00000170471	RALGAPB	intron	20	38535207	38539776	Cells_EBV-transformed_lymphocytes	Female	0.14	0.681
ENSG00000172795	DCP2	intron	5	112981171	112983974	Cells_EBV-transformed_lymphocytes	Male	-0.41	0.681
ENSG00000176842	IRX5	intron	16	54931447	54932498	Adipose_Subcutaneous	Proximal	-0.41	0.681
ENSG00000188566	NDOR1	intron	9	137205912	137206281	Colon_Sigmoid	Overall	-0.41	0.681
ENSG00000188921	HACD4	intron	9	21010782	21011344	Adipose_Subcutaneous	Female	-0.41	0.681
ENSG00000188921	HACD4	intron	9	21011438	21011589	Adipose_Subcutaneous	Female	-0.41	0.681
ENSG00000188921	HACD4	intron	9	21011482	21011589	Cells_EBV-transformed_lymphocytes	Female	-0.41	0.681
ENSG00000197386	HTT	intron	4	3203066	3204007	Adipose_Subcutaneous	Overall	0.41	0.681
ENSG00000247596	TWF2	intron	3	52235106	52238992	Adipose_Visceral_Omentum	Colon	-0.41	0.681
ENSG00000259711	AC106738.1	intron	16	54931447	54932498	Adipose_Subcutaneous	Proximal	-0.41	0.681
ENSG00000119953	SMNDC1	intron	10	110300736	110303468	Adipose_Visceral_Omentum	Rectal	0.35	0.681
ENSG00000105254	TBCB	intron	19	36115928	36116041	Adipose_Subcutaneous	Overall	-0.41	0.681
ENSG00000084636	COL16A1	intron	1	31653676	31653867	Adipose_Subcutaneous	Overall	-0.17	0.681
ENSG00000084636	COL16A1	intron	1	31653676	31653939	Adipose_Visceral_Omentum	Overall	0.17	0.681
ENSG00000153902	LGI4	intron	19	35132042	35133693	Adipose_Subcutaneous	Proximal	-0.84	0.681
ENSG00000182551	ADI1	intron	2	3513976	3519368	Cells_EBV-transformed_lymphocytes	Overall	-0.15	0.681
ENSG00000149091	DGKZ	intron	11	46369550	46371313	Adipose_Visceral_Omentum	Colon	0.78	0.681
ENSG00000130309	COLGALT1	intron	19	17557444	17559311	Cells_EBV-transformed_lymphocytes	Female	-0.41	0.681
ENSG00000101413	RPRD1B	intron	20	38066256	38089726	Cells_EBV-transformed_lymphocytes	Male	-0.41	0.681
ENSG00000103254	ANTKMT	intron	16	721941	722084	Adipose_Subcutaneous	Overall	0.4	0.681
ENSG00000224877	NDUFAF8	intron	17	81239678	81240987	Adipose_Visceral_Omentum	Overall	0.41	0.681
ENSG00000100056	ESS2	intron	22	19139729	19139855	Adipose_Subcutaneous	Distal	0.18	0.681
ENSG00000149292	TTC12	intron	11	113329808	113329920	Cells_EBV-transformed_lymphocytes	Rectal	0.7	0.681
ENSG00000179832	MROH1	intron	8	144239363	144239614	Adipose_Subcutaneous	Overall	0.27	0.681
ENSG00000136059	VILL	intron	3	38006252	38006427	Adipose_Subcutaneous	Proximal	0.41	0.681
ENSG00000136146	MED4	intron	13	48053491	48077153	Cells_EBV-transformed_lymphocytes	Distal	-0.86	0.681
		intron	1	84937593	84937755	Cells_EBV-transformed_lymphocytes	Proximal	-0.41	0.681
		intron	13	40752469	40754019	Cells_EBV-transformed_lymphocytes	Colon	0.41	0.681
		intron	8	101915858	101975260	Cells_EBV-transformed_lymphocytes	Proximal	0.41	0.681
		intron	8	101915858	102020237	Cells_EBV-transformed_lymphocytes	Proximal	-0.41	0.681
		intron	9	3602584	3606693	Cells_EBV-transformed_lymphocytes	Overall	-0.41	0.681
ENSG00000031698	SARS1	intron	1	109214128	109221087	Adipose_Visceral_Omentum	Colon	-0.41	0.681
ENSG00000060688	SNRNP40	intron	1	31260121	31260955	Cells_EBV-transformed_lymphocytes	Female	0.41	0.681
ENSG00000090615	GOLGA3	intron	12	132808549	132813307	Adipose_Subcutaneous	Overall	0.41	0.681
ENSG00000111641	NOP2	intron	12	6567922	6568139	Adipose_Visceral_Omentum	Distal	0.41	0.681
ENSG00000111641	NOP2	intron	12	6567922	6568207	Adipose_Subcutaneous	Distal	-0.14	0.681
ENSG00000111641	NOP2	intron	12	6567922	6570869	Adipose_Visceral_Omentum	Distal	0.41	0.681
ENSG00000111642	CHD4	intron	12	6567922	6568139	Adipose_Visceral_Omentum	Distal	0.41	0.681
ENSG00000111642	CHD4	intron	12	6567922	6568207	Adipose_Subcutaneous	Distal	-0.14	0.681
ENSG00000111642	CHD4	intron	12	6567922	6570869	Adipose_Visceral_Omentum	Distal	0.41	0.681
ENSG00000113391	FAM172A	intron	5	93881688	93958777	Cells_EBV-transformed_lymphocytes	Female	0.41	0.681
ENSG00000117569	PTBP2	intron	1	96785254	96804785	Adipose_Subcutaneous	Male	-0.41	0.681
ENSG00000118058	KMT2A	intron	11	118491928	118493057	Adipose_Subcutaneous	Colon	0.41	0.681
ENSG00000133401	PDZD2	intron	5	32101239	32107969	Adipose_Subcutaneous	Proximal	0.41	0.681
ENSG00000134444	RELCH	intron	18	62244876	62252664	Adipose_Visceral_Omentum	Colon	0.41	0.681
ENSG00000135070	ISCA1	intron	9	86272112	86274189	Adipose_Visceral_Omentum	Colon	-0.41	0.681
ENSG00000143815	LBR	intron	1	225410416	225411337	Colon_Transverse	Overall	0.14	0.681
ENSG00000158292	GPR153	intron	1	6251530	6253718	Cells_EBV-transformed_lymphocytes	Colon	0.41	0.681
ENSG00000161202	DVL3	intron	3	184166673	184166826	Adipose_Subcutaneous	Female	-0.41	0.681
ENSG00000167562	ZNF701	intron	19	52543347	52553107	Cells_EBV-transformed_lymphocytes	Overall	0.41	0.681
ENSG00000170899	GSTA4	intron	6	52982705	52984464	Adipose_Subcutaneous	Proximal	-0.41	0.681
ENSG00000171608	PIK3CD	intron	1	9651802	9691467	Adipose_Subcutaneous	Male	-0.41	0.681
ENSG00000188921	HACD4	intron	9	21008146	21011344	Cells_EBV-transformed_lymphocytes	Distal	-0.41	0.681
ENSG00000198482	ZNF808	intron	19	52543347	52553107	Cells_EBV-transformed_lymphocytes	Overall	0.41	0.681
ENSG00000215041	NEURL4	intron	17	7327009	7327440	Adipose_Subcutaneous	Female	-0.41	0.681
ENSG00000152061	RABGAP1L	intron	1	174394145	174637375	Cells_EBV-transformed_lymphocytes	Overall	0.41	0.681
ENSG00000214135	SDHAP4	intron	3	197624197	197627780	Cells_EBV-transformed_lymphocytes	Overall	-0.41	0.681
ENSG00000141905	NFIC	intron	19	3452666	3453763	Adipose_Subcutaneous	Rectal	0	0.681
ENSG00000163743	RCHY1	intron	4	75509296	75514197	Adipose_Subcutaneous	Rectal	-0.24	0.681
ENSG00000132879	FBXO44	intron	1	11654952	11655328	Adipose_Visceral_Omentum	Rectal	0.41	0.681
ENSG00000185684	EP400P1	intron	12	132085316	132103997	Colon_Transverse	Overall	-0.78	0.681
ENSG00000163312	HELQ	intron	4	83446086	83446835	Adipose_Subcutaneous	Male	-0.18	0.681
ENSG00000069493	CLEC2D	intron	12	9693115	9694760	Cells_EBV-transformed_lymphocytes	Colon	0.41	0.681
ENSG00000235782	AL031429.1	intron	1	70961258	70964846	Adipose_Visceral_Omentum	Overall	0.41	0.681
ENSG00000137338	PGBD1	intron	6	28296945	28297895	Colon_Sigmoid	Overall	0.77	0.681
ENSG00000125247	TMTC4	intron	13	100637702	100637930	Adipose_Subcutaneous	Colon	0.49	0.681
ENSG00000072210	ALDH3A2	intron	17	19671956	19685275	Cells_EBV-transformed_lymphocytes	Colon	-0.34	0.681
ENSG00000164877	MICALL2	intron	7	1438995	1439925	Adipose_Visceral_Omentum	Male	0.73	0.681
ENSG00000113971	NPHP3	intron	3	132716909	132717955	Cells_EBV-transformed_lymphocytes	Distal	0.79	0.681
ENSG00000187609	EXD3	intron	9	137354377	137354700	Adipose_Subcutaneous	Female	0.41	0.681
ENSG00000119673	ACOT2	intron	14	73573590	73574286	Cells_EBV-transformed_lymphocytes	Distal	0.8	0.681
ENSG00000120451	SNX19	intron	11	130903384	130905953	Adipose_Subcutaneous	Overall	-0.03	0.681
ENSG00000074621	SLC24A1	intron	15	65625970	65638128	Adipose_Visceral_Omentum	Colon	0	0.681
ENSG00000074621	SLC24A1	intron	15	65625970	65639595	Cells_EBV-transformed_lymphocytes	Colon	0.41	0.681
ENSG00000074621	SLC24A1	intron	15	65638181	65639595	Adipose_Subcutaneous	Colon	0.41	0.681
ENSG00000121577	POPDC2	intron	3	119664682	119665251	Adipose_Visceral_Omentum	Colon	0.41	0.681
ENSG00000138495	COX17	intron	3	119664682	119665251	Adipose_Visceral_Omentum	Colon	0.41	0.681
		intron	17	61739410	61743013	Cells_EBV-transformed_lymphocytes	Female	-0.41	0.681
		intron	6	106640206	106640349	Cells_EBV-transformed_lymphocytes	Distal	-0.41	0.681
ENSG00000062598	ELMO2	intron	20	46398771	46406548	Adipose_Visceral_Omentum	Colon	-0.41	0.681
ENSG00000072042	RDH11	intron	14	67692593	67692934	Adipose_Visceral_Omentum	Overall	-0.41	0.681
ENSG00000088854	DNAAF9	intron	20	3290217	3294139	Adipose_Subcutaneous	Proximal	0.41	0.681
ENSG00000102804	TSC22D1	intron	13	44436095	44573163	Adipose_Subcutaneous	Female	0.41	0.681
ENSG00000103479	RBL2	intron	16	53453769	53454656	Adipose_Subcutaneous	Distal	-0.41	0.681
ENSG00000108641	B9D1	intron	17	19347173	19347269	Adipose_Subcutaneous	Proximal	0.41	0.681
ENSG00000108823	SGCA	intron	17	50167487	50167582	Adipose_Visceral_Omentum	Male	0	0.681
ENSG00000108823	SGCA	intron	17	50167736	50167947	Adipose_Subcutaneous	Male	-0.41	0.681
ENSG00000111271	ACAD10	intron	12	111748475	111749173	Adipose_Subcutaneous	Rectal	0	0.681
ENSG00000116001	TIA1	intron	2	70229318	70230756	Cells_EBV-transformed_lymphocytes	Male	0	0.681
ENSG00000116001	TIA1	intron	2	70229318	70230761	Adipose_Subcutaneous	Male	0	0.681
ENSG00000118762	PKD2	intron	4	88019571	88036220	Cells_EBV-transformed_lymphocytes	Rectal	-0.41	0.681
ENSG00000127603	MACF1	intron	1	39372596	39379203	Cells_EBV-transformed_lymphocytes	Proximal	-0.41	0.681
ENSG00000138411	HECW2	intron	2	196220941	196222211	Adipose_Visceral_Omentum	Proximal	0.41	0.681
ENSG00000162601	MYSM1	intron	1	58667921	58668430	Cells_EBV-transformed_lymphocytes	Male	-0.41	0.681
ENSG00000162601	MYSM1	intron	1	58667921	58668632	Adipose_Subcutaneous	Male	0.41	0.681
ENSG00000167216	KATNAL2	intron	18	46946546	46946854	Cells_EBV-transformed_lymphocytes	Male	0.41	0.681
ENSG00000172403	SYNPO2	intron	4	119032027	119052573	Colon_Sigmoid	Overall	0	0.681
ENSG00000172661	WASHC2C	intron	10	45773358	45778953	Adipose_Subcutaneous	Rectal	-0.41	0.681
ENSG00000251322	SHANK3	intron	22	50679428	50683340	Adipose_Visceral_Omentum	Overall	-0.41	0.681
ENSG00000251322	SHANK3	intron	22	50679428	50684585	Adipose_Subcutaneous	Overall	0.41	0.681
ENSG00000115267	IFIH1	intron	2	162267569	162268087	Adipose_Visceral_Omentum	Distal	0.41	0.681
ENSG00000132879	FBXO44	intron	1	11654952	11655806	Adipose_Subcutaneous	Rectal	-0.41	0.681
ENSG00000132879	FBXO44	intron	1	11655699	11655806	Adipose_Subcutaneous	Rectal	0.41	0.681
ENSG00000130703	OSBPL2	intron	20	62281165	62281790	Adipose_Subcutaneous	Rectal	-0.41	0.681
ENSG00000189223	PAX8-AS1	intron	2	113236622	113238090	Cells_EBV-transformed_lymphocytes	Male	0.88	0.681
ENSG00000115129	TP53I3	intron	2	24077761	24080819	Adipose_Subcutaneous	Rectal	-0.41	0.681
ENSG00000113716	HMGXB3	intron	5	150010608	150012255	Adipose_Subcutaneous	Distal	-0.41	0.681
ENSG00000165097	KDM1B	intron	6	18161454	18162835	Cells_EBV-transformed_lymphocytes	Overall	0.06	0.681
ENSG00000183323	CCDC125	intron	5	69285467	69294793	Adipose_Visceral_Omentum	Female	-0.4	0.681
ENSG00000173230	GOLGB1	intron	3	121719768	121722262	Adipose_Subcutaneous	Overall	-0.41	0.681
ENSG00000104728	ARHGEF10	intron	8	1866602	1869194	Adipose_Subcutaneous	Colon	0.63	0.681
ENSG00000145623	OSMR	intron	5	38881764	38883827	Colon_Transverse	Overall	-0.41	0.681
ENSG00000075407	ZNF37A	intron	10	38095224	38095538	Adipose_Visceral_Omentum	Overall	-0.41	0.681
ENSG00000008294	SPAG9	intron	17	50974947	50975863	Adipose_Visceral_Omentum	Distal	-0.33	0.681
ENSG00000149451	ADAM33	intron	20	3673496	3673574	Colon_Sigmoid	Overall	-0.47	0.681
ENSG00000011198	ABHD5	intron	3	43691039	43699276	Colon_Transverse	Overall	0.25	0.681
ENSG00000011198	ABHD5	intron	3	43691509	43699276	Adipose_Visceral_Omentum	Overall	0.41	0.681
ENSG00000133110	POSTN	intron	13	37570669	37577753	Adipose_Subcutaneous	Male	-0.41	0.681
ENSG00000059145	UNKL	intron	16	1390694	1392891	Adipose_Subcutaneous	Distal	-0.54	0.681
ENSG00000067365	METTL22	intron	16	8644725	8645908	Adipose_Visceral_Omentum	Overall	-0.41	0.681
		intron	7	156644757	156654576	Cells_EBV-transformed_lymphocytes	Distal	-0.41	0.681
ENSG00000075711	DLG1	intron	3	197149796	197194425	Adipose_Visceral_Omentum	Proximal	-0.41	0.681
ENSG00000092094	OSGEP	intron	14	20448811	20448902	Cells_EBV-transformed_lymphocytes	Male	0.41	0.681
ENSG00000100385	IL2RB	intron	22	37182735	37185218	Adipose_Subcutaneous	Female	-0.41	0.681
ENSG00000107872	FBXL15	intron	10	102421507	102421787	Adipose_Subcutaneous	Distal	-0.41	0.681
ENSG00000115993	TRAK2	intron	2	201393046	201394798	Colon_Transverse	Overall	0	0.681
ENSG00000117118	SDHB	intron	1	17044888	17053948	Adipose_Subcutaneous	Rectal	-0.41	0.681
ENSG00000133466	C1QTNF6	intron	22	37182735	37185218	Adipose_Subcutaneous	Female	-0.41	0.681
ENSG00000134352	IL6ST	intron	5	55959671	55960402	Cells_EBV-transformed_lymphocytes	Proximal	-0.41	0.681
ENSG00000137411	VARS2	intron	6	30918915	30919758	Adipose_Subcutaneous	Distal	0.41	0.681
ENSG00000137713	PPP2R1B	intron	11	111741612	111742053	Adipose_Subcutaneous	Female	-0.41	0.681
ENSG00000137776	SLTM	intron	15	58901287	58916935	Adipose_Subcutaneous	Male	0.14	0.681
ENSG00000143374	TARS2	intron	1	150504435	150504632	Adipose_Subcutaneous	Male	0.41	0.681
ENSG00000143374	TARS2	intron	1	150504435	150504906	Adipose_Subcutaneous	Male	-0.41	0.681
ENSG00000144354	CDCA7	intron	2	173359491	173363226	Cells_EBV-transformed_lymphocytes	Female	-0.41	0.681
ENSG00000150782	IL18	intron	11	112155082	112163906	Adipose_Visceral_Omentum	Female	0.41	0.681
ENSG00000157429	ZNF19	intron	16	71463648	71478228	Cells_EBV-transformed_lymphocytes	Distal	0.41	0.681
ENSG00000163877	SNIP1	intron	1	37540755	37552645	Adipose_Subcutaneous	Distal	0.41	0.681
ENSG00000164924	YWHAZ	intron	8	100948900	100950406	Adipose_Subcutaneous	Rectal	0.41	0.681
ENSG00000164924	YWHAZ	intron	8	100952125	100952850	Adipose_Subcutaneous	Rectal	0.41	0.681
ENSG00000165029	ABCA1	intron	9	104884568	104889102	Adipose_Subcutaneous	Overall	-0.41	0.681
ENSG00000167377	ZNF23	intron	16	71463648	71478228	Cells_EBV-transformed_lymphocytes	Distal	0.41	0.681
ENSG00000168679	SLC16A4	intron	1	110381795	110389237	Adipose_Visceral_Omentum	Rectal	-0.41	0.681
ENSG00000233527	ZNF529-AS1	intron	19	36593931	36594442	Adipose_Subcutaneous	Female	-0.41	0.681
ENSG00000138119	MYOF	intron	10	93455500	93456882	Adipose_Subcutaneous	Colon	0.41	0.681
ENSG00000170113	NIPA1	intron	15	22812253	22820313	Adipose_Subcutaneous	Male	-0.41	0.681
ENSG00000122965	RBM19	intron	12	113844788	113858791	Cells_EBV-transformed_lymphocytes	Colon	-0.41	0.681
ENSG00000077238	IL4R	intron	16	27345020	27345374	Whole_Blood	Overall	-0.41	0.681
ENSG00000174348	PODN	intron	1	53071628	53074056	Adipose_Subcutaneous	Overall	0.41	0.681
ENSG00000206341	HLA-H	intron	6	29890296	29945234	Cells_EBV-transformed_lymphocytes	Distal	0.11	0.681
ENSG00000206503	HLA-A	intron	6	29890296	29945234	Cells_EBV-transformed_lymphocytes	Distal	0.11	0.681
ENSG00000166579	NDEL1	intron	17	8413269	8419855	Whole_Blood	Overall	-0.41	0.681
ENSG00000138134	STAMBPL1	intron	10	88882622	88901656	Cells_EBV-transformed_lymphocytes	Overall	-0.41	0.681
ENSG00000184811	TRARG1	intron	17	1295623	1298251	Adipose_Visceral_Omentum	Female	-0.41	0.681
ENSG00000161551	ZNF577	intron	19	51873529	51877282	Cells_EBV-transformed_lymphocytes	Proximal	0.15	0.681
ENSG00000147459	DOCK5	intron	8	25382778	25388809	Adipose_Subcutaneous	Female	-0.77	0.681
ENSG00000088387	DOCK9	intron	13	98824504	98825872	Adipose_Visceral_Omentum	Colon	-0.61	0.681
ENSG00000104679	R3HCC1	intron	8	23293373	23294769	Cells_EBV-transformed_lymphocytes	Proximal	-0.18	0.681
ENSG00000001460	STPG1	intron	1	24384003	24401319	Adipose_Subcutaneous	Rectal	0.41	0.681
ENSG00000157837	SPPL3	intron	12	120765070	120767394	Adipose_Subcutaneous	Distal	0.41	0.681
ENSG00000112214	FHL5	intron	6	96606071	96610572	Adipose_Subcutaneous	Distal	-0.41	0.681
		intron	4	10568884	10571741	Cells_EBV-transformed_lymphocytes	Female	-0.41	0.681
		intron	6	70567004	70567416	Cells_EBV-transformed_lymphocytes	Male	-0.41	0.681
ENSG00000007255	TRAPPC6A	intron	19	45164247	45164853	Adipose_Subcutaneous	Distal	0.41	0.681
ENSG00000071462	BUD23	intron	7	73697694	73697832	Adipose_Subcutaneous	Rectal	-0.41	0.681
ENSG00000077238	IL4R	intron	16	27360815	27362252	Adipose_Subcutaneous	Colon	0.41	0.681
ENSG00000079277	MKNK1	intron	1	46572167	46576575	Adipose_Visceral_Omentum	Colon	-0.41	0.681
ENSG00000079277	MKNK1	intron	1	46573695	46574947	Adipose_Subcutaneous	Colon	-0.41	0.681
ENSG00000079277	MKNK1	intron	1	46575020	46576575	Adipose_Visceral_Omentum	Colon	0.41	0.681
ENSG00000103326	CAPN15	intron	16	533998	546817	Cells_EBV-transformed_lymphocytes	Colon	0.41	0.681
ENSG00000111196	MAGOHB	intron	12	10609383	10609831	Adipose_Subcutaneous	Overall	0.41	0.681
ENSG00000115289	PCGF1	intron	2	74505419	74505552	Adipose_Visceral_Omentum	Overall	0.27	0.681
ENSG00000121741	ZMYM2	intron	13	20027318	20027985	Adipose_Visceral_Omentum	Proximal	0.41	0.681
ENSG00000121741	ZMYM2	intron	13	20027318	20031319	Adipose_Subcutaneous	Proximal	-0.41	0.681
ENSG00000134864	GGACT	intron	13	100532601	100533563	Adipose_Subcutaneous	Proximal	0.41	0.681
ENSG00000134864	GGACT	intron	13	100532601	100583825	Adipose_Subcutaneous	Proximal	-0.41	0.681
ENSG00000137103	TMEM8B	intron	9	35834650	35835011	Cells_EBV-transformed_lymphocytes	Overall	0.41	0.681
ENSG00000137103	TMEM8B	intron	9	35835218	35841134	Cells_EBV-transformed_lymphocytes	Overall	0.41	0.681
ENSG00000137103	TMEM8B	intron	9	35835218	35845975	Colon_Sigmoid	Overall	-0.41	0.681
ENSG00000137103	TMEM8B	intron	9	35835441	35841134	Colon_Sigmoid	Overall	-0.41	0.681
ENSG00000144554	FANCD2	intron	3	10093323	10094289	Adipose_Subcutaneous	Proximal	0.41	0.681
ENSG00000144857	BOC	intron	3	113285565	113286675	Adipose_Subcutaneous	Rectal	0.41	0.681
ENSG00000154079	SDHAF4	intron	6	70567004	70576820	Adipose_Subcutaneous	Male	0.41	0.681
ENSG00000154079	SDHAF4	intron	6	70567004	70579414	Adipose_Visceral_Omentum	Male	0	0.681
ENSG00000163512	AZI2	intron	3	28331950	28332369	Adipose_Subcutaneous	Rectal	-0.41	0.681
ENSG00000174442	ZWILCH	intron	15	66537263	66540098	Adipose_Visceral_Omentum	Proximal	0.41	0.681
ENSG00000176853	FAM91A1	intron	8	123806229	123808272	Adipose_Visceral_Omentum	Rectal	0.41	0.681
ENSG00000178773	CPNE7	intron	16	89591058	89595367	Cells_EBV-transformed_lymphocytes	Proximal	-0.41	0.681
ENSG00000179583	CIITA	intron	16	10923325	10941186	Adipose_Subcutaneous	Female	-0.41	0.681
ENSG00000197150	ABCB8	intron	7	151040301	151040498	Adipose_Subcutaneous	Rectal	-0.14	0.681
ENSG00000204843	DCTN1	intron	2	74367864	74367971	Adipose_Subcutaneous	Distal	0.41	0.681
ENSG00000223745	CCDC18-AS1	intron	1	93339679	93340458	Adipose_Subcutaneous	Distal	-0.41	0.681
ENSG00000224356	AL356966.1	intron	13	100532601	100533563	Adipose_Subcutaneous	Proximal	0.41	0.681
ENSG00000224356	AL356966.1	intron	13	100532601	100583825	Adipose_Subcutaneous	Proximal	-0.41	0.681
ENSG00000234444	ZNF736	intron	7	64314153	64336259	Adipose_Subcutaneous	Female	0.41	0.681
ENSG00000262222	RP11-876N24.4	intron	16	10923325	10941186	Adipose_Subcutaneous	Female	-0.41	0.681
ENSG00000120318	ARAP3	intron	5	141654435	141655621	Adipose_Visceral_Omentum	Distal	0.55	0.681
ENSG00000214176	PLEKHM1P1	intron	17	64781039	64781395	Adipose_Subcutaneous	Rectal	-0.41	0.681
ENSG00000214176	PLEKHM1P1	intron	17	64781039	64781434	Adipose_Visceral_Omentum	Rectal	0.41	0.681
ENSG00000103248	MTHFSD	intron	16	86548577	86552179	Adipose_Visceral_Omentum	Male	-0.41	0.681
ENSG00000162433	AK4	intron	1	65148552	65190710	Adipose_Subcutaneous	Colon	-0.7	0.681
ENSG00000177663	IL17RA	intron	22	17098887	17100355	Adipose_Subcutaneous	Colon	-0.41	0.681
ENSG00000177663	IL17RA	intron	22	17099310	17100355	Adipose_Visceral_Omentum	Colon	0.41	0.681
ENSG00000126001	CEP250	intron	20	35498716	35500049	Cells_EBV-transformed_lymphocytes	Distal	-0.01	0.681
ENSG00000184640	SEPTIN9	intron	17	77402703	77482144	Cells_EBV-transformed_lymphocytes	Rectal	-0.26	0.681
ENSG00000100567	PSMA3	intron	14	58252242	58257745	Colon_Transverse	Overall	-0.41	0.681
ENSG00000214021	TTLL3	intron	3	9829395	9833104	Cells_EBV-transformed_lymphocytes	Rectal	-0.2	0.681
ENSG00000175470	PPP2R2D	intron	10	131935006	131940031	Adipose_Visceral_Omentum	Colon	-0.41	0.681
ENSG00000250312	ZNF718	intron	4	124673	130788	Cells_EBV-transformed_lymphocytes	Male	-0.41	0.681
		intron	9	125172001	125174787	Cells_EBV-transformed_lymphocytes	Female	-0.41	0.681
ENSG00000018510	AGPS	intron	2	177441036	177442407	Cells_EBV-transformed_lymphocytes	Male	0.41	0.681
ENSG00000092445	TYRO3	intron	15	41569022	41570027	Adipose_Subcutaneous	Overall	-0.41	0.681
ENSG00000105072	C19orf44	intron	19	16518547	16520094	Adipose_Subcutaneous	Proximal	-0.41	0.681
ENSG00000111801	BTN3A3	intron	6	26428785	26429938	Adipose_Subcutaneous	Proximal	0.41	0.681
ENSG00000113282	CLINT1	intron	5	157817547	157858930	Adipose_Subcutaneous	Rectal	-0.41	0.681
ENSG00000115935	WIPF1	intron	2	174585611	174597601	Adipose_Visceral_Omentum	Female	0.41	0.681
ENSG00000118046	STK11	intron	19	1221846	1221949	Adipose_Subcutaneous	Male	-0.14	0.681
ENSG00000119414	PPP6C	intron	9	125171180	125171909	Adipose_Subcutaneous	Female	0.41	0.681
ENSG00000124549	BTN2A3P	intron	6	26428785	26429938	Adipose_Subcutaneous	Proximal	0.41	0.681
ENSG00000136068	FLNB	intron	3	58132931	58134616	Adipose_Visceral_Omentum	Proximal	0.41	0.681
ENSG00000136930	PSMB7	intron	9	124405432	124412352	Cells_EBV-transformed_lymphocytes	Colon	0.14	0.681
ENSG00000140545	MFGE8	intron	15	88899532	88899656	Cells_EBV-transformed_lymphocytes	Proximal	-0.41	0.681
ENSG00000140545	MFGE8	intron	15	88899532	88901551	Adipose_Subcutaneous	Proximal	0.41	0.681
ENSG00000140545	MFGE8	intron	15	88899811	88901551	Adipose_Visceral_Omentum	Proximal	-0.41	0.681
ENSG00000143093	STRIP1	intron	1	110034817	110037891	Adipose_Visceral_Omentum	Rectal	-0.41	0.681
ENSG00000144589	STK11IP	intron	2	219609213	219609363	Adipose_Subcutaneous	Female	0.41	0.681
ENSG00000171163	ZNF692	intron	1	248857859	248858131	Adipose_Subcutaneous	Overall	-0.41	0.681
ENSG00000250903	GMDS-DT	intron	6	2269799	2397221	Adipose_Subcutaneous	Rectal	0.41	0.681
ENSG00000253320	MAILR	intron	8	102880058	102885097	Cells_EBV-transformed_lymphocytes	Rectal	0.41	0.681
ENSG00000253320	MAILR	intron	8	102880058	102885610	Adipose_Subcutaneous	Rectal	-0.41	0.681
ENSG00000141959	PFKL	intron	21	44305417	44306681	Adipose_Subcutaneous	Proximal	0.84	0.681
ENSG00000166770	ZNF667-AS1	intron	19	56478293	56494163	Adipose_Visceral_Omentum	Colon	-0.49	0.681
ENSG00000136104	RNASEH2B	intron	13	50910140	50927407	Adipose_Subcutaneous	Proximal	-0.4	0.681
ENSG00000136104	RNASEH2B	intron	13	50910438	50927407	Adipose_Visceral_Omentum	Proximal	0.4	0.681
ENSG00000126091	ST3GAL3	intron	1	43899727	43900749	Adipose_Visceral_Omentum	Proximal	-0.69	0.681
ENSG00000132906	CASP9	intron	1	15506079	15506899	Adipose_Subcutaneous	Proximal	-0.4	0.681
ENSG00000167280	ENGASE	intron	17	79082877	79083020	Adipose_Subcutaneous	Male	-0.15	0.681
ENSG00000129657	SEC14L1	intron	17	77141107	77142646	Adipose_Subcutaneous	Colon	-0.63	0.681
ENSG00000134802	SLC43A3	intron	11	57426652	57426886	Adipose_Visceral_Omentum	Overall	-0.17	0.681
ENSG00000082805	ERC1	intron	12	1236904	1263034	Adipose_Visceral_Omentum	Colon	0.41	0.681
ENSG00000241058	NSUN6	intron	10	18588672	18596208	Cells_EBV-transformed_lymphocytes	Distal	-0.41	0.681
ENSG00000114698	PLSCR4	intron	3	146222092	146222200	Adipose_Visceral_Omentum	Proximal	0.59	0.681
ENSG00000160691	SHC1	intron	1	154963931	154965543	Adipose_Visceral_Omentum	Proximal	0.82	0.681
ENSG00000154710	RABGEF1	intron	7	66682258	66700769	Adipose_Subcutaneous	Female	-0.32	0.681
ENSG00000226824	AC006001.2	intron	7	66682258	66700769	Adipose_Subcutaneous	Female	-0.32	0.681
ENSG00000009844	VTA1	intron	6	142198615	142218498	Whole_Blood	Overall	0.1	0.681
ENSG00000116106	EPHA4	intron	2	221437122	221442829	Adipose_Visceral_Omentum	Rectal	-0.78	0.681
		intron	11	126330436	126331405	Cells_EBV-transformed_lymphocytes	Overall	-0.41	0.681
		intron	3	28336885	28338493	Cells_EBV-transformed_lymphocytes	Rectal	0.41	0.681
ENSG00000006025	OSBPL7	intron	17	47809478	47810594	Adipose_Subcutaneous	Distal	0	0.681
ENSG00000062485	CS	intron	12	56282991	56283792	Adipose_Visceral_Omentum	Proximal	0.41	0.681
ENSG00000081059	TCF7	intron	5	134140888	134142185	Adipose_Visceral_Omentum	Female	-0.41	0.681
ENSG00000089123	TASP1	intron	20	13483337	13528446	Cells_EBV-transformed_lymphocytes	Colon	-0.41	0.681
ENSG00000109794	FAM149A	intron	4	186105642	186149173	Adipose_Visceral_Omentum	Rectal	-0.41	0.681
ENSG00000112981	NME5	intron	5	138115764	138118818	Adipose_Visceral_Omentum	Rectal	-0.41	0.681
ENSG00000115295	CLIP4	intron	2	29157347	29160333	Adipose_Visceral_Omentum	Distal	-0.41	0.681
ENSG00000115875	SRSF7	intron	2	38745187	38746144	Cells_EBV-transformed_lymphocytes	Male	0	0.681
ENSG00000115875	SRSF7	intron	2	38745187	38746694	Adipose_Subcutaneous	Male	-0.41	0.681
ENSG00000122591	HYCC1	intron	7	22946163	22947033	Adipose_Subcutaneous	Distal	0.41	0.681
ENSG00000122591	HYCC1	intron	7	22946163	22960256	Adipose_Subcutaneous	Distal	0.41	0.681
ENSG00000133026	MYH10	intron	17	8569812	8576643	Adipose_Visceral_Omentum	Overall	0.41	0.681
ENSG00000133026	MYH10	intron	17	8569812	8577236	Colon_Sigmoid	Overall	-0.41	0.681
ENSG00000133433	GSTT2B	intron	22	23960381	23961020	Adipose_Subcutaneous	Female	-0.41	0.681
ENSG00000136250	AOAH	intron	7	36637910	36659166	Adipose_Subcutaneous	Female	0.41	0.681
ENSG00000150938	CRIM1	intron	2	36513765	36517327	Adipose_Subcutaneous	Rectal	0.14	0.681
ENSG00000151240	DIP2C	intron	10	472549	486459	Adipose_Visceral_Omentum	Colon	-0.41	0.681
ENSG00000154710	RABGEF1	intron	7	66654626	66685360	Adipose_Subcutaneous	Colon	0.41	0.681
ENSG00000158402	CDC25C	intron	5	138289563	138290639	Cells_EBV-transformed_lymphocytes	Rectal	0.41	0.681
ENSG00000166263	STXBP4	intron	17	54999451	54999632	Cells_EBV-transformed_lymphocytes	Female	0.41	0.681
ENSG00000172197	MBOAT1	intron	6	20124534	20124672	Adipose_Subcutaneous	Overall	-0.25	0.681
ENSG00000188659	SAXO2	intron	15	82263188	82263359	Adipose_Visceral_Omentum	Proximal	-0.41	0.681
ENSG00000204859	ZBTB48	intron	1	6580136	6580541	Adipose_Subcutaneous	Distal	0.41	0.681
ENSG00000205744	DENND1C	intron	19	6476965	6477074	Cells_EBV-transformed_lymphocytes	Distal	0.41	0.681
ENSG00000226824	AC006001.2	intron	7	66654626	66685360	Adipose_Subcutaneous	Colon	0.41	0.681
ENSG00000263004	AKAP1-DT	intron	17	57079410	57084840	Adipose_Subcutaneous	Proximal	0.41	0.681
ENSG00000104714	ERICH1	intron	8	640834	655451	Cells_EBV-transformed_lymphocytes	Proximal	0.41	0.682
ENSG00000168785	TSPAN5	intron	4	98486884	98507678	Adipose_Visceral_Omentum	Distal	0.42	0.682
ENSG00000266714	MYO15B	intron	17	75591246	75591616	Adipose_Subcutaneous	Rectal	0.81	0.682
ENSG00000197321	SVIL	intron	10	29463635	29465595	Adipose_Visceral_Omentum	Overall	0.41	0.682
ENSG00000166965	RCCD1	intron	15	90954948	90955800	Adipose_Visceral_Omentum	Colon	0.41	0.682
ENSG00000115129	TP53I3	intron	2	24077761	24079444	Adipose_Subcutaneous	Rectal	0.41	0.682
ENSG00000256594	AC010186.2	intron	12	9648933	9653683	Cells_EBV-transformed_lymphocytes	Male	-0.3	0.682
ENSG00000089335	ZNF302	intron	19	34678103	34678737	Adipose_Visceral_Omentum	Female	-0.84	0.682
ENSG00000139433	GLTP	intron	12	109852737	109855619	Adipose_Visceral_Omentum	Overall	0.41	0.682
ENSG00000145348	TBCK	intron	4	106262212	106295094	Adipose_Visceral_Omentum	Proximal	-0.41	0.682
ENSG00000119632	IFI27L2	intron	14	94129291	94129558	Colon_Sigmoid	Overall	0.41	0.682
ENSG00000162769	FLVCR1	intron	1	212864519	212872678	Adipose_Visceral_Omentum	Male	-0.31	0.682
ENSG00000141562	NARF	intron	17	82458517	82459992	Adipose_Subcutaneous	Proximal	-0.41	0.682
ENSG00000241839	PLEKHO2	intron	15	64842028	64854921	Whole_Blood	Overall	0.41	0.682
ENSG00000220785	MTMR9LP	intron	1	32239425	32239869	Adipose_Subcutaneous	Female	-0.4	0.682
ENSG00000149547	EI24	intron	11	125570190	125572458	Adipose_Visceral_Omentum	Colon	-0.34	0.682
ENSG00000156411	ATP5MJ	intron	14	103914633	103915066	Adipose_Visceral_Omentum	Male	-0.41	0.682
ENSG00000197586	ENTPD6	intron	20	25196254	25206522	Cells_EBV-transformed_lymphocytes	Proximal	-0.41	0.682
ENSG00000145703	IQGAP2	intron	5	76658667	76665026	Adipose_Visceral_Omentum	Overall	0.84	0.682
		intron	22	29215630	29231020	Cells_EBV-transformed_lymphocytes	Proximal	-0.41	0.682
ENSG00000040275	SPDL1	intron	5	169587372	169588394	Cells_EBV-transformed_lymphocytes	Distal	0.41	0.682
ENSG00000040275	SPDL1	intron	5	169590829	169591048	Cells_EBV-transformed_lymphocytes	Distal	0.41	0.682
ENSG00000102760	RGCC	intron	13	41458470	41459044	Adipose_Subcutaneous	Female	-0.41	0.682
ENSG00000107651	SEC23IP	intron	10	119926227	119929607	Adipose_Visceral_Omentum	Rectal	0	0.682
ENSG00000114796	KLHL24	intron	3	183672484	183679086	Adipose_Subcutaneous	Proximal	0.41	0.682
ENSG00000128394	APOBEC3F	intron	22	39043090	39044941	Adipose_Subcutaneous	Overall	0.41	0.682
ENSG00000130958	SLC35D2	intron	9	96324169	96364464	Adipose_Subcutaneous	Overall	-0.41	0.682
ENSG00000132640	BTBD3	intron	20	11890954	11918334	Adipose_Subcutaneous	Female	0.41	0.682
ENSG00000134452	FBH1	intron	10	5925915	5927435	Adipose_Subcutaneous	Male	-0.41	0.682
ENSG00000136048	DRAM1	intron	12	101901433	101920109	Adipose_Subcutaneous	Distal	-0.41	0.682
ENSG00000143341	HMCN1	intron	1	186188009	186189512	Adipose_Visceral_Omentum	Male	0.41	0.682
ENSG00000154144	TBRG1	intron	11	124625903	124626904	Adipose_Subcutaneous	Distal	-0.41	0.682
ENSG00000154144	TBRG1	intron	11	124626751	124626904	Adipose_Subcutaneous	Distal	0.41	0.682
ENSG00000154358	OBSCN	intron	1	228307531	228308111	Adipose_Visceral_Omentum	Colon	0.41	0.682
ENSG00000158122	PRXL2C	intron	9	96641886	96651390	Adipose_Subcutaneous	Overall	0.41	0.682
ENSG00000162772	ATF3	intron	1	212618234	212619046	Adipose_Visceral_Omentum	Rectal	-0.41	0.682
ENSG00000164035	EMCN	intron	4	100465539	100475038	Adipose_Subcutaneous	Male	0.41	0.682
ENSG00000164465	DCBLD1	intron	6	117545597	117547907	Adipose_Subcutaneous	Rectal	-0.14	0.682
ENSG00000173480	ZNF417	intron	19	57912189	57916379	Adipose_Subcutaneous	Rectal	-0.41	0.682
ENSG00000175309	PHYKPL	intron	5	178222934	178224616	Cells_EBV-transformed_lymphocytes	Female	-0.41	0.682
ENSG00000180011	PTGR3	intron	18	75202340	75208850	Adipose_Visceral_Omentum	Female	0.41	0.682
ENSG00000186998	EMID1	intron	22	29215630	29226490	Cells_EBV-transformed_lymphocytes	Proximal	-0.41	0.682
ENSG00000187097	ENTPD5	intron	14	73976015	73976324	Cells_EBV-transformed_lymphocytes	Male	-0.41	0.682
ENSG00000196912	ANKRD36B	intron	2	97549614	97551289	Cells_EBV-transformed_lymphocytes	Rectal	-0.41	0.682
ENSG00000203965	EFCAB7	intron	1	63555515	63557114	Adipose_Subcutaneous	Colon	0.41	0.682
ENSG00000204514	ZNF814	intron	19	57912189	57916379	Adipose_Subcutaneous	Rectal	-0.41	0.682
ENSG00000231259	ANAPC1P2	intron	2	87032203	87034152	Cells_EBV-transformed_lymphocytes	Male	-0.41	0.682
ENSG00000160194	NDUFV3	intron	21	42897047	42903411	Adipose_Subcutaneous	Proximal	-0.41	0.682
ENSG00000124275	MTRR	intron	5	7889275	7891372	Adipose_Subcutaneous	Rectal	-0.41	0.682
ENSG00000239282	CASTOR1	intron	22	30285688	30285832	Adipose_Subcutaneous	Rectal	0.41	0.682
ENSG00000147853	AK3	intron	9	4719307	4740937	Adipose_Subcutaneous	Colon	-0.68	0.682
ENSG00000132199	ENOSF1	intron	18	691106	693882	Cells_EBV-transformed_lymphocytes	Distal	-0.41	0.682
ENSG00000185596	WASH3P	intron	15	101973352	101973905	Adipose_Subcutaneous	Male	-0.41	0.682
ENSG00000173272	MZT2A	intron	2	131484218	131492992	Adipose_Visceral_Omentum	Proximal	0.41	0.682
ENSG00000154957	ZNF18	intron	17	11983407	11984113	Cells_EBV-transformed_lymphocytes	Female	0.41	0.682
ENSG00000266368	AC005410.1	intron	17	11983407	11984113	Cells_EBV-transformed_lymphocytes	Female	0.41	0.682
ENSG00000275066	SYNRG	intron	17	37579434	37584648	Adipose_Visceral_Omentum	Overall	0.13	0.682
ENSG00000136193	SCRN1	intron	7	29924115	29926452	Colon_Sigmoid	Overall	0.13	0.682
ENSG00000187147	RNF220	intron	1	44632385	44636030	Adipose_Subcutaneous	Overall	-0.73	0.682
ENSG00000168487	BMP1	intron	8	22195587	22196181	Adipose_Visceral_Omentum	Rectal	0.41	0.682
ENSG00000020922	MRE11	intron	11	94461036	94464113	Cells_EBV-transformed_lymphocytes	Colon	-0.82	0.682
ENSG00000198542	ITGBL1	intron	13	101567845	101575424	Adipose_Visceral_Omentum	Female	0.41	0.682
ENSG00000026103	FAS	intron	10	89012081	89013343	Cells_EBV-transformed_lymphocytes	Proximal	0.78	0.682
ENSG00000011105	TSPAN9	intron	12	3077453	3201177	Adipose_Subcutaneous	Distal	0.41	0.682
ENSG00000137393	RNF144B	intron	6	18399699	18401957	Adipose_Subcutaneous	Proximal	0.41	0.682
ENSG00000158062	UBXN11	intron	1	26298062	26301694	Adipose_Visceral_Omentum	Overall	-0.69	0.682
ENSG00000012660	ELOVL5	intron	6	53276256	53287862	Adipose_Visceral_Omentum	Distal	-0.41	0.682
		intron	13	45681491	45682302	Cells_EBV-transformed_lymphocytes	Overall	0.41	0.682
		intron	19	37325274	37347190	Cells_EBV-transformed_lymphocytes	Colon	-0.41	0.682
ENSG00000066827	ZFAT	intron	8	134478721	134501829	Cells_EBV-transformed_lymphocytes	Rectal	-0.41	0.682
ENSG00000111961	SASH1	intron	6	148531661	148532797	Adipose_Subcutaneous	Distal	-0.41	0.682
ENSG00000117425	PTCH2	intron	1	44831043	44831706	Adipose_Subcutaneous	Male	0.41	0.682
ENSG00000125648	SLC25A23	intron	19	6454088	6454323	Colon_Sigmoid	Overall	0.41	0.682
ENSG00000143420	ENSA	intron	1	150625808	150626479	Cells_EBV-transformed_lymphocytes	Male	0	0.682
ENSG00000143420	ENSA	intron	1	150625808	150627467	Cells_EBV-transformed_lymphocytes	Male	-0.41	0.682
ENSG00000143924	EML4	intron	2	42295516	42301241	Adipose_Subcutaneous	Rectal	-0.41	0.682
ENSG00000152942	RAD17	intron	5	69400169	69410493	Adipose_Visceral_Omentum	Female	-0.41	0.682
ENSG00000154240	CEP112	intron	17	66066877	66069915	Adipose_Subcutaneous	Female	0.41	0.682
ENSG00000158106	RHPN1	intron	8	143378820	143378912	Adipose_Subcutaneous	Proximal	0.41	0.682
ENSG00000158106	RHPN1	intron	8	143379078	143379315	Adipose_Subcutaneous	Proximal	0	0.682
ENSG00000162664	ZNF326	intron	1	90022345	90027354	Cells_EBV-transformed_lymphocytes	Rectal	0.41	0.682
ENSG00000163946	TASOR	intron	3	56649057	56660731	Adipose_Visceral_Omentum	Rectal	0.41	0.682
ENSG00000166451	CENPN	intron	16	81014391	81017326	Cells_EBV-transformed_lymphocytes	Female	0.41	0.682
ENSG00000187231	SESTD1	intron	2	179176538	179183080	Adipose_Visceral_Omentum	Distal	0.41	0.682
ENSG00000258819	LINC02289	intron	14	77070846	77076105	Adipose_Subcutaneous	Female	0.41	0.682
ENSG00000267575	LINC02987	intron	19	27793609	27797754	Adipose_Visceral_Omentum	Distal	-0.41	0.682
ENSG00000267575	LINC02987	intron	19	27793609	27805605	Cells_EBV-transformed_lymphocytes	Distal	0.41	0.682
ENSG00000267575	LINC02987	intron	19	27793650	27805605	Adipose_Subcutaneous	Distal	0.41	0.682
ENSG00000128245	YWHAH	intron	22	31945235	31956139	Adipose_Visceral_Omentum	Overall	0.34	0.682
ENSG00000214253	FIS1	intron	7	101240906	101244960	Cells_EBV-transformed_lymphocytes	Overall	-0.23	0.682
ENSG00000147647	DPYS	intron	8	104381314	104392784	Adipose_Visceral_Omentum	Overall	-0.41	0.682
ENSG00000161671	EMC10	intron	19	50481947	50482149	Cells_EBV-transformed_lymphocytes	Rectal	-0.72	0.682
ENSG00000254633	STRA6LP	intron	9	97281669	97287660	Adipose_Subcutaneous	Female	-0.54	0.682
ENSG00000182841	RRP7BP	intron	22	42571883	42574680	Adipose_Visceral_Omentum	Female	-0.47	0.682
ENSG00000110172	CHORDC1	intron	11	90206810	90210536	Adipose_Subcutaneous	Colon	-0.39	0.682
ENSG00000079263	SP140	intron	2	230248968	230255452	Cells_EBV-transformed_lymphocytes	Distal	-0.41	0.682
ENSG00000179583	CIITA	intron	16	10923325	10935116	Adipose_Visceral_Omentum	Distal	0.41	0.682
ENSG00000262222	RP11-876N24.4	intron	16	10923325	10935116	Adipose_Visceral_Omentum	Distal	0.41	0.682
ENSG00000165568	AKR1E2	intron	10	4835809	4837459	Colon_Transverse	Overall	0.41	0.682
ENSG00000165983	PTER	intron	10	16437047	16484337	Adipose_Visceral_Omentum	Female	-0.74	0.682
ENSG00000134285	FKBP11	intron	12	48931328	48939655	Cells_EBV-transformed_lymphocytes	Rectal	0.41	0.682
ENSG00000134287	ARF3	intron	12	48931328	48939655	Cells_EBV-transformed_lymphocytes	Rectal	0.41	0.682
ENSG00000155256	ZFYVE27	intron	10	97757723	97759236	Adipose_Subcutaneous	Rectal	0.4	0.682
ENSG00000167515	TRAPPC2L	intron	16	88857183	88858619	Adipose_Subcutaneous	Colon	0.55	0.682
ENSG00000131748	STARD3	intron	17	39662344	39662804	Cells_EBV-transformed_lymphocytes	Distal	0.41	0.682
ENSG00000131748	STARD3	intron	17	39662367	39662804	Adipose_Subcutaneous	Distal	0.41	0.682
ENSG00000173991	TCAP	intron	17	39662344	39662804	Cells_EBV-transformed_lymphocytes	Distal	0.41	0.682
ENSG00000173991	TCAP	intron	17	39662367	39662804	Adipose_Subcutaneous	Distal	0.41	0.682
ENSG00000171853	TRAPPC12	intron	2	3457693	3460263	Adipose_Subcutaneous	Colon	-0.41	0.682
ENSG00000154240	CEP112	intron	17	66132763	66175044	Adipose_Visceral_Omentum	Proximal	-0.41	0.682
ENSG00000151651	ADAM8	intron	10	133263765	133267352	Cells_EBV-transformed_lymphocytes	Distal	-0.41	0.682
ENSG00000163001	CFAP36	intron	2	55537585	55543938	Adipose_Subcutaneous	Rectal	-0.05	0.682
ENSG00000112079	STK38	intron	6	36494637	36496711	Adipose_Subcutaneous	Female	-0.78	0.682
ENSG00000092529	CAPN3	intron	15	42354453	42359782	Adipose_Visceral_Omentum	Female	0.84	0.682
ENSG00000085415	SEH1L	intron	18	12984190	12986862	Adipose_Visceral_Omentum	Proximal	0.41	0.682
		intron	12	132844134	132846020	Cells_EBV-transformed_lymphocytes	Proximal	0.41	0.682
		intron	12	132844134	132846909	Cells_EBV-transformed_lymphocytes	Proximal	-0.41	0.682
ENSG00000079134	THOC1	intron	18	226901	244302	Adipose_Subcutaneous	Overall	-0.27	0.682
ENSG00000088298	EDEM2	intron	20	35138005	35142373	Cells_EBV-transformed_lymphocytes	Rectal	0.41	0.682
ENSG00000124788	ATXN1	intron	6	16753347	16754043	Adipose_Visceral_Omentum	Female	0.41	0.682
ENSG00000136715	SAP130	intron	2	128026298	128027940	Cells_EBV-transformed_lymphocytes	Distal	0.14	0.682
ENSG00000144848	ATG3	intron	3	112550262	112558376	Cells_EBV-transformed_lymphocytes	Distal	0.41	0.682
ENSG00000163913	IFT122	intron	3	129458677	129461228	Adipose_Visceral_Omentum	Overall	-0.41	0.682
ENSG00000166435	XRRA1	intron	11	74933872	74936884	Adipose_Subcutaneous	Male	-0.41	0.682
ENSG00000166435	XRRA1	intron	11	74937068	74945018	Adipose_Visceral_Omentum	Male	-0.41	0.682
ENSG00000170037	CNTROB	intron	17	7934222	7934465	Adipose_Visceral_Omentum	Female	0.41	0.682
ENSG00000170037	CNTROB	intron	17	7934226	7934465	Adipose_Visceral_Omentum	Female	-0.41	0.682
ENSG00000178184	PARD6G	intron	18	80160606	80202710	Adipose_Subcutaneous	Male	0.41	0.682
ENSG00000186281	GPAT2	intron	2	96024843	96025930	Adipose_Subcutaneous	Colon	-0.41	0.682
ENSG00000198399	ITSN2	intron	2	24242206	24246129	Adipose_Subcutaneous	Proximal	0.14	0.682
ENSG00000278023	RDM1	intron	17	35924772	35925515	Cells_EBV-transformed_lymphocytes	Female	-0.41	0.682
ENSG00000105738	SIPA1L3	intron	19	38162371	38164479	Adipose_Subcutaneous	Rectal	-0.41	0.682
ENSG00000072163	LIMS2	intron	2	127640318	127640896	Adipose_Subcutaneous	Distal	0.65	0.682
ENSG00000141562	NARF	intron	17	82458508	82459992	Adipose_Visceral_Omentum	Proximal	0.41	0.682
ENSG00000065882	TBC1D1	intron	4	38052060	38053106	Adipose_Subcutaneous	Colon	0.41	0.682
ENSG00000154134	ROBO3	intron	11	124878131	124878298	Whole_Blood	Overall	-0.14	0.682
		intron	6	46102659	46129504	Cells_EBV-transformed_lymphocytes	Overall	-0.41	0.682
ENSG00000197363	ZNF517	intron	8	144798937	144802870	Adipose_Visceral_Omentum	Female	0	0.682
ENSG00000187800	PEAR1	intron	1	156910743	156912116	Adipose_Subcutaneous	Male	-0.41	0.682
ENSG00000187800	PEAR1	intron	1	156910743	156912247	Adipose_Subcutaneous	Male	0.41	0.682
ENSG00000154229	PRKCA	intron	17	66689047	66732688	Adipose_Subcutaneous	Rectal	-0.52	0.682
ENSG00000181638	ZFP41	intron	8	143251340	143254994	Adipose_Subcutaneous	Female	0.41	0.682
ENSG00000250571	GLI4	intron	8	143251340	143254994	Adipose_Subcutaneous	Female	0.41	0.682
ENSG00000168487	BMP1	intron	8	22195587	22196680	Adipose_Visceral_Omentum	Rectal	-0.41	0.682
ENSG00000145494	NDUFS6	intron	5	1801549	1802321	Adipose_Subcutaneous	Female	-0.02	0.682
ENSG00000142733	MAP3K6	intron	1	27355469	27356026	Adipose_Subcutaneous	Distal	-0.41	0.682
ENSG00000278259	MYO19	intron	17	36511455	36513429	Cells_EBV-transformed_lymphocytes	Male	-0.69	0.682
ENSG00000213780	GTF2H4	intron	6	30913157	30913309	Adipose_Subcutaneous	Proximal	-0.41	0.682
ENSG00000106346	USP42	intron	7	6140195	6140914	Adipose_Visceral_Omentum	Distal	0.31	0.682
ENSG00000088766	CRLS1	intron	20	6009912	6031285	Adipose_Subcutaneous	Male	-0.41	0.682
ENSG00000101150	TPD52L2	intron	20	63875875	63882750	Adipose_Subcutaneous	Proximal	-0.41	0.682
ENSG00000108384	RAD51C	intron	17	58724100	58732484	Cells_EBV-transformed_lymphocytes	Male	0	0.682
ENSG00000109066	TMEM104	intron	17	74777375	74785482	Adipose_Subcutaneous	Colon	0.41	0.682
ENSG00000109390	NDUFC1	intron	4	139295960	139302416	Adipose_Visceral_Omentum	Distal	0.41	0.682
ENSG00000115942	ORC2	intron	2	200913992	200920222	Adipose_Subcutaneous	Male	0.41	0.682
ENSG00000130703	OSBPL2	intron	20	62286488	62286583	Cells_EBV-transformed_lymphocytes	Rectal	0.41	0.682
ENSG00000136286	MYO1G	intron	7	44977071	44978867	Adipose_Visceral_Omentum	Colon	-0.41	0.682
ENSG00000147454	SLC25A37	intron	8	23543211	23566108	Adipose_Subcutaneous	Rectal	0.41	0.682
ENSG00000162402	USP24	intron	1	55071924	55072317	Adipose_Subcutaneous	Male	-0.41	0.682
ENSG00000165609	NUDT5	intron	10	12179132	12180395	Adipose_Visceral_Omentum	Colon	-0.41	0.682
ENSG00000165609	NUDT5	intron	10	12180489	12184889	Adipose_Subcutaneous	Colon	-0.41	0.682
ENSG00000167695	TLCD3A	intron	17	738047	741301	Cells_EBV-transformed_lymphocytes	Proximal	0.41	0.682
ENSG00000171681	ATF7IP	intron	12	14425473	14434337	Adipose_Subcutaneous	Overall	0.41	0.682
ENSG00000171681	ATF7IP	intron	12	14425473	14434340	Adipose_Subcutaneous	Overall	0.41	0.682
ENSG00000214944	ARHGEF28	intron	5	73849087	73852650	Adipose_Subcutaneous	Male	-0.41	0.682
ENSG00000226777	FAM30A	intron	14	105921258	105922199	Cells_EBV-transformed_lymphocytes	Rectal	0.41	0.682
ENSG00000110077	MS4A6A	intron	11	60178316	60179831	Adipose_Subcutaneous	Rectal	-0.41	0.682
ENSG00000134905	CARS2	intron	13	110642521	110642721	Whole_Blood	Overall	-0.64	0.682
ENSG00000133874	RNF122	intron	8	33549492	33551044	Cells_EBV-transformed_lymphocytes	Distal	0	0.682
ENSG00000029725	RABEP1	intron	17	5381505	5383122	Cells_EBV-transformed_lymphocytes	Rectal	-0.41	0.682
ENSG00000234171	RNASEH1-DT	intron	2	3558998	3559404	Colon_Sigmoid	Overall	0.06	0.682
ENSG00000002933	TMEM176A	intron	7	150803832	150804362	Adipose_Subcutaneous	Rectal	-0.41	0.682
ENSG00000182446	NPLOC4	intron	17	81559416	81560582	Adipose_Visceral_Omentum	Female	-0.41	0.682
ENSG00000196268	ZNF493	intron	19	21405856	21413466	Adipose_Subcutaneous	Proximal	0.61	0.682
ENSG00000187764	SEMA4D	intron	9	89387608	89388636	Adipose_Subcutaneous	Rectal	-0.41	0.682
		intron	5	37516590	37605064	Cells_EBV-transformed_lymphocytes	Colon	-0.41	0.682
ENSG00000040275	SPDL1	intron	5	169583889	169588394	Cells_EBV-transformed_lymphocytes	Distal	-0.41	0.682
ENSG00000137414	FAM8A1	intron	6	17605029	17605874	Adipose_Subcutaneous	Distal	-0.41	0.682
ENSG00000137414	FAM8A1	intron	6	17606013	17608195	Adipose_Subcutaneous	Distal	0	0.682
ENSG00000186501	TMEM222	intron	1	27334281	27334667	Adipose_Subcutaneous	Proximal	-0.57	0.682
ENSG00000109519	GRPEL1	intron	4	7064223	7067971	Adipose_Subcutaneous	Male	0.41	0.682
ENSG00000116688	MFN2	intron	1	11980484	11981810	Colon_Sigmoid	Overall	-0.41	0.682
ENSG00000106733	NMRK1	intron	9	75083150	75088008	Colon_Sigmoid	Overall	0.11	0.682
ENSG00000106615	RHEB	intron	7	151491014	151519460	Colon_Sigmoid	Overall	-0.52	0.682
		intron	12	50130694	50131434	Cells_EBV-transformed_lymphocytes	Male	-0.41	0.682
		intron	8	27325681	27354350	Cells_EBV-transformed_lymphocytes	Proximal	0.41	0.682
		intron	8	89767109	89769772	Cells_EBV-transformed_lymphocytes	Colon	0.41	0.682
ENSG00000083544	TDRD3	intron	13	60547491	60567525	Adipose_Subcutaneous	Proximal	0.41	0.682
ENSG00000100319	ZMAT5	intron	22	29754863	29766872	Cells_EBV-transformed_lymphocytes	Rectal	0.41	0.682
ENSG00000101220	ADISSP	intron	20	3754158	3754397	Adipose_Subcutaneous	Colon	0.41	0.682
ENSG00000104368	PLAT	intron	8	42176151	42178897	Adipose_Subcutaneous	Male	-0.41	0.682
ENSG00000111554	MDM1	intron	12	68323240	68325172	Adipose_Subcutaneous	Distal	-0.41	0.682
ENSG00000112739	PRPF4B	intron	6	4062299	4063074	Cells_EBV-transformed_lymphocytes	Rectal	-0.14	0.682
ENSG00000141503	MINK1	intron	17	4892768	4892979	Adipose_Visceral_Omentum	Colon	-0.41	0.682
ENSG00000148337	CIZ1	intron	9	128177763	128178369	Cells_EBV-transformed_lymphocytes	Rectal	0.41	0.682
ENSG00000148337	CIZ1	intron	9	128177763	128178709	Adipose_Visceral_Omentum	Rectal	-0.41	0.682
ENSG00000151617	EDNRA	intron	4	147540485	147542478	Adipose_Subcutaneous	Proximal	-0.41	0.682
ENSG00000151849	CENPJ	intron	13	24886385	24889316	Adipose_Subcutaneous	Rectal	0.41	0.682
ENSG00000155827	RNF20	intron	9	101562011	101562246	Adipose_Visceral_Omentum	Colon	-0.41	0.682
ENSG00000156535	CD109	intron	6	73697572	73723251	Adipose_Subcutaneous	Male	0.41	0.682
ENSG00000170035	UBE2E3	intron	2	180984093	180987338	Adipose_Subcutaneous	Distal	0.41	0.682
ENSG00000176915	ANKLE2	intron	12	132734492	132735406	Cells_EBV-transformed_lymphocytes	Colon	-0.41	0.682
ENSG00000196312	MFSD14CP	intron	9	96898127	96902917	Cells_EBV-transformed_lymphocytes	Proximal	0.41	0.682
ENSG00000196312	MFSD14CP	intron	9	96898127	96918643	Cells_EBV-transformed_lymphocytes	Proximal	0.41	0.682
ENSG00000196597	ZNF782	intron	9	96898127	96902917	Cells_EBV-transformed_lymphocytes	Proximal	0.41	0.682
ENSG00000196597	ZNF782	intron	9	96898127	96918643	Cells_EBV-transformed_lymphocytes	Proximal	0.41	0.682
ENSG00000198843	SELENOT	intron	3	150603686	150622385	Adipose_Subcutaneous	Colon	0.41	0.682
ENSG00000213918	DNASE1	intron	16	3657111	3657187	Adipose_Visceral_Omentum	Distal	0	0.682
ENSG00000103051	COG4	intron	16	70481487	70481764	Adipose_Subcutaneous	Male	-0.64	0.682
ENSG00000107537	PHYH	intron	10	13288541	13291831	Cells_EBV-transformed_lymphocytes	Colon	0.44	0.682
ENSG00000177479	ARIH2	intron	3	48945181	48949066	Adipose_Subcutaneous	Rectal	0.41	0.682
ENSG00000185359	HGS	intron	17	81685069	81685605	Cells_EBV-transformed_lymphocytes	Female	-0.17	0.682
ENSG00000008516	MMP25	intron	16	3050546	3057033	Adipose_Visceral_Omentum	Distal	-0.41	0.682
ENSG00000140280	LYSMD2	intron	15	51725121	51737350	Adipose_Subcutaneous	Rectal	-0.3	0.682
ENSG00000254633	STRA6LP	intron	9	97281669	97287660	Adipose_Subcutaneous	Male	-0.34	0.682
ENSG00000103319	EEF2K	intron	16	22225975	22244630	Adipose_Visceral_Omentum	Distal	-0.58	0.682
ENSG00000166106	ADAMTS15	intron	11	130462780	130469262	Adipose_Subcutaneous	Proximal	0.41	0.682
ENSG00000149089	APIP	intron	11	34896855	34916228	Adipose_Subcutaneous	Distal	-0.41	0.682
ENSG00000176248	ANAPC2	intron	9	137185087	137185177	Cells_EBV-transformed_lymphocytes	Rectal	-0.84	0.682
		intron	1	117086522	117087908	Cells_EBV-transformed_lymphocytes	Male	0.41	0.682
ENSG00000058063	ATP11B	intron	3	182845522	182848476	Cells_EBV-transformed_lymphocytes	Rectal	0.41	0.682
ENSG00000088340	FER1L4	intron	20	35578967	35579056	Adipose_Visceral_Omentum	Female	-0.41	0.682
ENSG00000088340	FER1L4	intron	20	35579456	35582039	Adipose_Visceral_Omentum	Female	-0.41	0.682
ENSG00000096872	IFT74	intron	9	27056459	27060591	Adipose_Subcutaneous	Proximal	-0.41	0.682
ENSG00000100767	PAPLN	intron	14	73263782	73264211	Adipose_Visceral_Omentum	Proximal	0.41	0.682
ENSG00000100767	PAPLN	intron	14	73264044	73264211	Adipose_Visceral_Omentum	Proximal	-0.41	0.682
ENSG00000102543	CDADC1	intron	13	49255913	49259346	Adipose_Subcutaneous	Female	0.41	0.682
ENSG00000104312	RIPK2	intron	8	89758233	89759322	Cells_EBV-transformed_lymphocytes	Female	0.41	0.682
ENSG00000105737	GRIK5	intron	19	42022056	42022241	Adipose_Subcutaneous	Female	-0.41	0.682
ENSG00000110721	CHKA	intron	11	68081457	68081727	Adipose_Subcutaneous	Colon	0.41	0.682
ENSG00000110721	CHKA	intron	11	68081848	68097019	Adipose_Visceral_Omentum	Colon	0.41	0.682
ENSG00000116830	TTF2	intron	1	117086522	117088801	Adipose_Visceral_Omentum	Male	-0.41	0.682
ENSG00000119535	CSF3R	intron	1	36472686	36473435	Adipose_Subcutaneous	Rectal	0.41	0.682
ENSG00000121577	POPDC2	intron	3	119665323	119666919	Adipose_Visceral_Omentum	Colon	0.41	0.682
ENSG00000137767	SQOR	intron	15	45676310	45682478	Cells_EBV-transformed_lymphocytes	Female	0.41	0.682
ENSG00000138495	COX17	intron	3	119665323	119666919	Adipose_Visceral_Omentum	Colon	0.41	0.682
ENSG00000160310	PRMT2	intron	21	46635763	46636439	Adipose_Subcutaneous	Proximal	-0.41	0.682
ENSG00000160310	PRMT2	intron	21	46635763	46636896	Adipose_Visceral_Omentum	Proximal	0.41	0.682
ENSG00000160310	PRMT2	intron	21	46636547	46636893	Adipose_Subcutaneous	Proximal	-0.41	0.682
ENSG00000160310	PRMT2	intron	21	46636547	46636896	Adipose_Subcutaneous	Proximal	-0.41	0.682
ENSG00000163913	IFT122	intron	3	129502882	129503524	Adipose_Subcutaneous	Colon	-0.41	0.682
ENSG00000163913	IFT122	intron	3	129502882	129504319	Adipose_Visceral_Omentum	Colon	0.41	0.682
ENSG00000165699	TSC1	intron	9	132902787	132903651	Adipose_Visceral_Omentum	Overall	-0.41	0.682
ENSG00000169282	KCNAB1	intron	3	156120886	156421616	Adipose_Subcutaneous	Female	0.41	0.682
ENSG00000169504	CLIC4	intron	1	24745625	24793177	Adipose_Visceral_Omentum	Male	0.41	0.682
ENSG00000169504	CLIC4	intron	1	24745625	24797742	Adipose_Visceral_Omentum	Male	-0.41	0.682
ENSG00000170832	USP32	intron	17	60211118	60211376	Adipose_Subcutaneous	Rectal	-0.41	0.682
ENSG00000178055	PRSS42P	intron	3	46748651	46754488	Colon_Sigmoid	Overall	-0.41	0.682
ENSG00000178927	CYBC1	intron	17	82449292	82450700	Adipose_Subcutaneous	Distal	0.41	0.682
ENSG00000188086	PRSS45P	intron	3	46748651	46754488	Colon_Sigmoid	Overall	-0.41	0.682
ENSG00000189190	ZNF600	intron	19	52767772	52778826	Adipose_Visceral_Omentum	Distal	0.41	0.682
ENSG00000197070	ARRDC1	intron	9	137613510	137613615	Whole_Blood	Overall	-0.41	0.682
ENSG00000226074	PRSS44P	intron	3	46748651	46754488	Colon_Sigmoid	Overall	-0.41	0.682
ENSG00000261221	ZNF865	intron	19	55605732	55613593	Adipose_Visceral_Omentum	Distal	0.41	0.682
ENSG00000261603	PRSS46P	intron	3	46748651	46754488	Colon_Sigmoid	Overall	-0.41	0.682
ENSG00000164930	FZD6	intron	8	103318786	103324481	Adipose_Visceral_Omentum	Proximal	0.2	0.682
ENSG00000141556	TBCD	intron	17	82893632	82903405	Cells_EBV-transformed_lymphocytes	Rectal	-0.15	0.682
ENSG00000166136	NDUFB8	intron	10	100516960	100526399	Adipose_Subcutaneous	Rectal	0.41	0.682
ENSG00000133687	TMTC1	intron	12	29660885	29751666	Adipose_Subcutaneous	Overall	0.16	0.682
ENSG00000126005	MMP24OS	intron	20	35277932	35278046	Adipose_Visceral_Omentum	Proximal	-0.81	0.682
ENSG00000242372	EIF6	intron	20	35277932	35278046	Adipose_Visceral_Omentum	Proximal	-0.81	0.682
ENSG00000233223	MPDU1-AS1	intron	17	7582160	7582900	Adipose_Subcutaneous	Female	-0.79	0.682
ENSG00000233223	AC016876.1	intron	17	7582160	7582900	Adipose_Subcutaneous	Female	-0.79	0.682
ENSG00000054654	SYNE2	intron	14	64081580	64087671	Cells_EBV-transformed_lymphocytes	Overall	-0.26	0.682
ENSG00000163001	CFAP36	intron	2	55537585	55543964	Adipose_Subcutaneous	Rectal	-0.04	0.682
ENSG00000129515	SNX6	intron	14	34581600	34586230	Adipose_Subcutaneous	Rectal	0.01	0.682
ENSG00000078674	PCM1	intron	8	17937379	17938839	Adipose_Subcutaneous	Overall	0.42	0.682
ENSG00000177030	DEAF1	intron	11	654051	659435	Adipose_Subcutaneous	Distal	-1.12	0.682
ENSG00000141503	MINK1	intron	17	4887790	4889647	Cells_EBV-transformed_lymphocytes	Colon	-0.41	0.682
ENSG00000115840	SLC25A12	intron	2	171785475	171787571	Adipose_Visceral_Omentum	Male	-0.03	0.682
ENSG00000171824	EXOSC10	intron	1	11077443	11077601	Colon_Sigmoid	Overall	0.4	0.682
ENSG00000143110	C1orf162	intron	1	111477428	111477983	Adipose_Visceral_Omentum	Male	-0.41	0.682
ENSG00000233223	MPDU1-AS1	intron	17	7582160	7583918	Adipose_Subcutaneous	Female	-0.47	0.682
ENSG00000233223	AC016876.1	intron	17	7582160	7583918	Adipose_Subcutaneous	Female	-0.47	0.682
ENSG00000103319	EEF2K	intron	16	22225975	22244630	Adipose_Visceral_Omentum	Male	-0.47	0.682
ENSG00000055955	ITIH4	intron	3	52818283	52818462	Adipose_Visceral_Omentum	Proximal	-0.85	0.682
ENSG00000198040	ZNF84	intron	12	133037554	133041278	Adipose_Visceral_Omentum	Proximal	0	0.682
ENSG00000177917	ARL6IP6	intron	2	152719024	152719898	Adipose_Subcutaneous	Male	-0.41	0.682
ENSG00000095485	CWF19L1	intron	10	100250332	100253421	Cells_EBV-transformed_lymphocytes	Overall	0.41	0.682
ENSG00000012660	ELOVL5	intron	6	53273344	53275090	Adipose_Subcutaneous	Distal	0.41	0.682
ENSG00000078687	TNRC6C	intron	17	78075278	78077185	Adipose_Subcutaneous	Colon	-0.41	0.682
ENSG00000078687	TNRC6C	intron	17	78075278	78079395	Adipose_Subcutaneous	Colon	0.41	0.682
ENSG00000079102	RUNX1T1	intron	8	92017363	92062546	Adipose_Subcutaneous	Overall	-0.41	0.682
ENSG00000079102	RUNX1T1	intron	8	92017363	92102857	Adipose_Subcutaneous	Overall	0.41	0.682
ENSG00000082438	COBLL1	intron	2	164779785	164841156	Adipose_Subcutaneous	Overall	0.41	0.682
ENSG00000100852	ARHGAP5	intron	14	32077435	32090502	Adipose_Visceral_Omentum	Overall	0	0.682
ENSG00000105483	CARD8	intron	19	48231810	48232453	Adipose_Subcutaneous	Male	0.41	0.682
ENSG00000115295	CLIP4	intron	2	29115665	29121374	Cells_EBV-transformed_lymphocytes	Proximal	-0.41	0.682
ENSG00000122008	POLK	intron	5	75552591	75569340	Adipose_Visceral_Omentum	Overall	0.41	0.682
ENSG00000124207	CSE1L	intron	20	49091022	49094140	Adipose_Subcutaneous	Overall	0.41	0.682
ENSG00000126107	HECTD3	intron	1	45010706	45010889	Adipose_Subcutaneous	Overall	0.41	0.682
ENSG00000130702	LAMA5	intron	20	62336786	62337804	Adipose_Subcutaneous	Rectal	-0.41	0.682
ENSG00000130702	LAMA5	intron	20	62337938	62338016	Adipose_Subcutaneous	Rectal	-0.41	0.682
ENSG00000133083	DCLK1	intron	13	35850776	35854499	Adipose_Subcutaneous	Colon	-0.41	0.682
ENSG00000134775	FHOD3	intron	18	36625749	36658075	Adipose_Subcutaneous	Male	-0.41	0.682
ENSG00000138182	KIF20B	intron	10	89711145	89714047	Cells_EBV-transformed_lymphocytes	Proximal	0.41	0.682
ENSG00000140553	UNC45A	intron	15	90940473	90942912	Adipose_Visceral_Omentum	Female	0.41	0.682
ENSG00000151773	CCDC122	intron	13	43874927	43879631	Adipose_Visceral_Omentum	Distal	-0.41	0.682
ENSG00000166471	TMEM41B	intron	11	9286593	9287702	Colon_Sigmoid	Overall	0.41	0.682
ENSG00000167850	CD300C	intron	17	74544947	74545722	Adipose_Visceral_Omentum	Proximal	-0.41	0.682
ENSG00000174738	NR1D2	intron	3	23959924	23961977	Adipose_Subcutaneous	Distal	-0.41	0.682
ENSG00000186792	HYAL3	intron	3	50293515	50294709	Cells_EBV-transformed_lymphocytes	Female	-0.41	0.682
ENSG00000186792	HYAL3	intron	3	50294853	50299213	Cells_EBV-transformed_lymphocytes	Female	-0.41	0.682
ENSG00000187609	EXD3	intron	9	137351528	137352066	Adipose_Subcutaneous	Rectal	-0.41	0.682
ENSG00000198382	UVRAG	intron	11	76013102	76016815	Adipose_Subcutaneous	Overall	-0.41	0.682
ENSG00000224848	AL589843.1	intron	9	96687324	96720966	Adipose_Subcutaneous	Distal	-0.41	0.682
ENSG00000233820	AL589843.2	intron	9	96687324	96720966	Adipose_Subcutaneous	Distal	-0.41	0.682
ENSG00000243477	NAA80	intron	3	50294853	50299213	Cells_EBV-transformed_lymphocytes	Female	-0.41	0.682
ENSG00000129038	LOXL1	intron	15	73947223	73947807	Adipose_Subcutaneous	Colon	0.6	0.682
ENSG00000170954	ZNF415	intron	19	53109908	53122662	Adipose_Visceral_Omentum	Distal	-0.41	0.682
ENSG00000197937	ZNF347	intron	19	53109908	53122662	Adipose_Visceral_Omentum	Distal	-0.41	0.682
ENSG00000075240	GRAMD4	intron	22	46676668	46677147	Adipose_Subcutaneous	Male	0.41	0.682
ENSG00000231074	HCG18	intron	6	30296237	30326009	Cells_EBV-transformed_lymphocytes	Distal	0.7	0.682
ENSG00000136960	ENPP2	intron	8	119607977	119616265	Cells_EBV-transformed_lymphocytes	Female	0.46	0.682
ENSG00000137409	MTCH1	intron	6	36968974	36969301	Cells_EBV-transformed_lymphocytes	Male	0.41	0.682
ENSG00000182158	CREB3L2	intron	7	137908436	137912991	Cells_EBV-transformed_lymphocytes	Proximal	-0.41	0.682
ENSG00000226328	NUP50-DT	intron	22	45138916	45163667	Cells_EBV-transformed_lymphocytes	Overall	-0.59	0.682
ENSG00000169599	NFU1	intron	2	69432005	69437271	Cells_EBV-transformed_lymphocytes	Rectal	0.41	0.682
ENSG00000135587	SMPD2	intron	6	109441628	109441974	Adipose_Subcutaneous	Proximal	-0.66	0.682
ENSG00000143537	ADAM15	intron	1	155061489	155062245	Adipose_Visceral_Omentum	Rectal	0.82	0.682
ENSG00000152359	POC5	intron	5	75702810	75705704	Cells_EBV-transformed_lymphocytes	Rectal	-0.49	0.682
ENSG00000205531	NAP1L4	intron	11	2979237	2992254	Cells_EBV-transformed_lymphocytes	Female	0.4	0.682
ENSG00000131697	NPHP4	intron	1	5864517	5866373	Adipose_Visceral_Omentum	Overall	-0.41	0.682
ENSG00000130592	LSP1	intron	11	1881596	1883419	Adipose_Subcutaneous	Distal	0.78	0.682
ENSG00000100726	TELO2	intron	16	1506333	1506484	Adipose_Subcutaneous	Rectal	-0.4	0.682
ENSG00000099889	ARVCF	intron	22	19971971	19972737	Adipose_Visceral_Omentum	Overall	0.41	0.682
ENSG00000091073	DTX2	intron	7	76483147	76492153	Adipose_Subcutaneous	Male	0.41	0.682
ENSG00000132199	ENOSF1	intron	18	677444	677743	Adipose_Visceral_Omentum	Distal	-0.77	0.682
ENSG00000007933	FMO3	intron	1	171114362	171116208	Adipose_Subcutaneous	Proximal	-0.41	0.682
ENSG00000148110	MFSD14B	intron	9	94438528	94444964	Adipose_Subcutaneous	Distal	0.41	0.682
ENSG00000007080	CCDC124	intron	19	17933048	17936410	Adipose_Subcutaneous	Male	0.35	0.682
ENSG00000182109	RP11-69E11.4	intron	1	39525057	39529055	Adipose_Subcutaneous	Female	0.28	0.682
ENSG00000146282	RARS2	intron	6	87548646	87555408	Adipose_Visceral_Omentum	Overall	-0.41	0.682
		intron	5	149362843	149362967	Cells_EBV-transformed_lymphocytes	Proximal	0.41	0.682
		intron	5	149363016	149364036	Cells_EBV-transformed_lymphocytes	Proximal	0.41	0.682
ENSG00000055070	SZRD1	intron	1	16393482	16395038	Adipose_Subcutaneous	Male	0.41	0.682
ENSG00000078053	AMPH	intron	7	38394214	38417825	Adipose_Visceral_Omentum	Rectal	0.41	0.682
ENSG00000083457	ITGAE	intron	17	3716798	3720307	Cells_EBV-transformed_lymphocytes	Colon	-0.41	0.682
ENSG00000089057	SLC23A2	intron	20	4885909	4899555	Cells_EBV-transformed_lymphocytes	Proximal	-0.41	0.682
ENSG00000111186	WNT5B	intron	12	1632905	1639684	Adipose_Subcutaneous	Female	0.41	0.682
ENSG00000145882	PCYOX1L	intron	5	149362843	149364036	Adipose_Subcutaneous	Proximal	-0.41	0.682
ENSG00000151338	MIPOL1	intron	14	37198104	37219553	Adipose_Visceral_Omentum	Distal	-0.41	0.682
ENSG00000157303	SUSD3	intron	9	93068151	93069035	Cells_EBV-transformed_lymphocytes	Overall	-0.41	0.682
ENSG00000161649	CD300LG	intron	17	43848893	43852912	Adipose_Subcutaneous	Male	-0.41	0.682
ENSG00000161649	CD300LG	intron	17	43848893	43853960	Adipose_Subcutaneous	Male	0.41	0.682
ENSG00000173226	IQCB1	intron	3	121828632	121828861	Adipose_Subcutaneous	Distal	0.41	0.682
ENSG00000177674	AGTRAP	intron	1	11747545	11748415	Adipose_Subcutaneous	Overall	0.41	0.682
ENSG00000182240	BACE2	intron	21	41250901	41257158	Adipose_Subcutaneous	Proximal	0.41	0.682
ENSG00000183773	AIFM3	intron	22	20977095	20977700	Adipose_Visceral_Omentum	Female	0.41	0.682
ENSG00000185838	GNB1L	intron	22	19820723	19821228	Adipose_Visceral_Omentum	Proximal	-0.41	0.682
ENSG00000196151	WDSUB1	intron	2	159271795	159275546	Cells_EBV-transformed_lymphocytes	Male	0.41	0.682
ENSG00000197912	SPG7	intron	16	89554563	89555878	Cells_EBV-transformed_lymphocytes	Proximal	0.41	0.682
ENSG00000197912	SPG7	intron	16	89554563	89556887	Adipose_Subcutaneous	Proximal	-0.41	0.682
ENSG00000197912	SPG7	intron	16	89556085	89556887	Adipose_Subcutaneous	Proximal	0.41	0.682
ENSG00000204356	NELFE	intron	6	31957010	31958308	Adipose_Visceral_Omentum	Female	-0.41	0.682
ENSG00000204356	NELFE	intron	6	31957010	31958372	Adipose_Visceral_Omentum	Female	0.41	0.682
ENSG00000215012	RTL10	intron	22	19820723	19821228	Adipose_Visceral_Omentum	Proximal	-0.41	0.682
ENSG00000224078	SNHG14	intron	15	25062088	25064715	Adipose_Subcutaneous	Rectal	0.41	0.682
ENSG00000186866	POFUT2	intron	21	45282459	45283383	Adipose_Visceral_Omentum	Proximal	-0.41	0.682
ENSG00000104731	KLHDC4	intron	16	87708548	87709265	Adipose_Visceral_Omentum	Rectal	0.49	0.682
ENSG00000169592	INO80E	intron	16	30003714	30004568	Colon_Sigmoid	Overall	-0.56	0.682
ENSG00000181523	SGSH	intron	17	80211011	80212071	Cells_EBV-transformed_lymphocytes	Rectal	0.41	0.682
ENSG00000089916	GPATCH2L	intron	14	76195972	76229808	Adipose_Subcutaneous	Female	0.4	0.682
ENSG00000186866	POFUT2	intron	21	45283527	45285269	Adipose_Subcutaneous	Proximal	-0.6	0.682
ENSG00000159110	IFNAR2	intron	21	33266175	33268394	Adipose_Visceral_Omentum	Rectal	0.09	0.682
ENSG00000243646	IL10RB	intron	21	33266175	33268394	Adipose_Visceral_Omentum	Rectal	0.09	0.682
ENSG00000184497	TMEM255B	intron	13	113800865	113801653	Adipose_Subcutaneous	Proximal	0.19	0.682
ENSG00000155085	AK9	intron	6	109619236	109641518	Adipose_Subcutaneous	Colon	0.41	0.682
ENSG00000186642	PDE2A	intron	11	72597619	72605138	Adipose_Subcutaneous	Male	-0.41	0.682
ENSG00000101150	TPD52L2	intron	20	63873816	63882719	Cells_EBV-transformed_lymphocytes	Male	0.12	0.682
ENSG00000101152	DNAJC5	intron	20	63873816	63882719	Cells_EBV-transformed_lymphocytes	Male	0.12	0.682
ENSG00000163138	PACRGL	intron	4	20704814	20707803	Adipose_Visceral_Omentum	Overall	-0.68	0.682
ENSG00000163138	PACRGL	intron	4	20704814	20712788	Adipose_Subcutaneous	Overall	0.74	0.682
ENSG00000233223	MPDU1-AS1	intron	17	7582163	7583918	Adipose_Subcutaneous	Female	-0.39	0.682
ENSG00000233223	AC016876.1	intron	17	7582163	7583918	Adipose_Subcutaneous	Female	-0.39	0.682
ENSG00000169762	TAPT1	intron	4	16202580	16213768	Cells_EBV-transformed_lymphocytes	Male	0.46	0.682
ENSG00000163877	SNIP1	intron	1	37548987	37552645	Adipose_Subcutaneous	Distal	-0.4	0.682
ENSG00000139370	SLC15A4	intron	12	128810111	128814775	Adipose_Subcutaneous	Distal	-0.31	0.682
ENSG00000259429	UBE2Q2P2	intron	15	82408367	82414601	Adipose_Visceral_Omentum	Male	0.65	0.682
		intron	6	31464130	31477027	Cells_EBV-transformed_lymphocytes	Proximal	0.41	0.682
		intron	2	172562291	172564978	Cells_EBV-transformed_lymphocytes	Rectal	-0.41	0.682
ENSG00000099814	CEP170B	intron	14	104893666	104893761	Adipose_Visceral_Omentum	Overall	0.41	0.682
		intron	18	69896045	69956755	Cells_EBV-transformed_lymphocytes	Rectal	0.41	0.682
ENSG00000060558	GNA15	intron	19	3150285	3151707	Adipose_Subcutaneous	Rectal	-0.41	0.682
ENSG00000060558	GNA15	intron	19	3151835	3155823	Adipose_Subcutaneous	Rectal	0.41	0.682
ENSG00000078098	FAP	intron	2	162197740	162198179	Adipose_Subcutaneous	Rectal	-0.41	0.682
ENSG00000087253	LPCAT2	intron	16	55529947	55531821	Adipose_Subcutaneous	Colon	0.41	0.682
ENSG00000087253	LPCAT2	intron	16	55532882	55534443	Adipose_Subcutaneous	Colon	-0.41	0.682
ENSG00000090661	CERS4	intron	19	8256710	8256891	Adipose_Visceral_Omentum	Distal	-0.41	0.682
ENSG00000092148	HECTD1	intron	14	31129307	31133238	Adipose_Subcutaneous	Rectal	-0.41	0.682
ENSG00000092148	HECTD1	intron	14	31129448	31133238	Adipose_Subcutaneous	Rectal	-0.41	0.682
ENSG00000099991	CABIN1	intron	22	24038461	24041139	Adipose_Subcutaneous	Overall	0.41	0.682
ENSG00000101605	MYOM1	intron	18	3075476	3075725	Cells_EBV-transformed_lymphocytes	Proximal	0.41	0.682
ENSG00000112699	GMDS	intron	6	1742586	1930103	Cells_EBV-transformed_lymphocytes	Female	-0.41	0.682
ENSG00000131981	LGALS3	intron	14	55137391	55138045	Adipose_Subcutaneous	Rectal	0.41	0.682
ENSG00000135945	REV1	intron	2	99429948	99431741	Adipose_Visceral_Omentum	Proximal	-0.41	0.682
ENSG00000137804	NUSAP1	intron	15	41375828	41377196	Adipose_Visceral_Omentum	Overall	0.14	0.682
ENSG00000152127	MGAT5	intron	2	134120291	134254262	Cells_EBV-transformed_lymphocytes	Distal	-0.41	0.682
ENSG00000162368	CMPK1	intron	1	47368536	47372955	Adipose_Subcutaneous	Overall	0.41	0.682
ENSG00000181751	MACIR	intron	5	103265997	103275897	Adipose_Subcutaneous	Female	0.41	0.682
ENSG00000198554	WDHD1	intron	14	54987387	54989028	Cells_EBV-transformed_lymphocytes	Female	0.41	0.682
ENSG00000176248	ANAPC2	intron	9	137181862	137183125	Adipose_Visceral_Omentum	Overall	-0.71	0.682
ENSG00000101473	ACOT8	intron	20	45848675	45857188	Cells_EBV-transformed_lymphocytes	Female	-0.41	0.682
ENSG00000162341	TPCN2	intron	11	69084854	69085210	Adipose_Subcutaneous	Colon	0.41	0.682
ENSG00000223482	NUTM2A-AS1	intron	10	87238849	87241182	Adipose_Visceral_Omentum	Colon	-0.41	0.682
ENSG00000223482	NUTM2A-AS1	intron	10	87238849	87246115	Adipose_Visceral_Omentum	Colon	0.41	0.682
ENSG00000172590	MRPL52	intron	14	22830254	22830964	Adipose_Subcutaneous	Distal	0.41	0.682
ENSG00000214253	FIS1	intron	7	101244139	101244960	Adipose_Subcutaneous	Colon	-0.41	0.682
ENSG00000141458	NPC1	intron	18	23545149	23548006	Adipose_Subcutaneous	Male	0.14	0.682
ENSG00000135587	SMPD2	intron	6	109441628	109441960	Adipose_Subcutaneous	Proximal	0.63	0.682
ENSG00000173915	ATP5MK	intron	10	103392466	103395746	Adipose_Visceral_Omentum	Male	-0.41	0.682
ENSG00000173915	ATP5MK	intron	10	103392466	103396409	Adipose_Subcutaneous	Male	-0.41	0.682
ENSG00000175606	TMEM70	intron	8	73978861	73981155	Adipose_Visceral_Omentum	Female	-0.48	0.682
ENSG00000056972	TRAF3IP2	intron	6	111563039	111566444	Adipose_Visceral_Omentum	Proximal	0.78	0.682
		intron	1	27349498	27350389	Cells_EBV-transformed_lymphocytes	Rectal	-0.41	0.682
ENSG00000244510	AC008267.6	intron	7	66479096	66480394	Cells_EBV-transformed_lymphocytes	Male	-0.07	0.682
ENSG00000168778	TCTN2	intron	12	123694976	123695220	Adipose_Subcutaneous	Distal	0.17	0.682
ENSG00000100348	TXN2	intron	22	36467917	36480575	Adipose_Visceral_Omentum	Overall	-0.68	0.682
ENSG00000119414	PPP6C	intron	9	125153985	125171085	Cells_EBV-transformed_lymphocytes	Colon	-0.41	0.682
ENSG00000130307	USHBP1	intron	19	17262990	17264246	Adipose_Subcutaneous	Rectal	0.41	0.682
ENSG00000185684	EP400P1	intron	12	132084399	132103997	Cells_EBV-transformed_lymphocytes	Colon	0.37	0.682
ENSG00000038219	BOD1L1	intron	4	13577631	13579928	Adipose_Visceral_Omentum	Distal	-0.41	0.682
ENSG00000138459	SLC35A5	intron	3	112570670	112573889	Cells_EBV-transformed_lymphocytes	Colon	-0.22	0.682
ENSG00000099785	MARCHF2	intron	19	8426804	8438388	Adipose_Subcutaneous	Rectal	0.41	0.682
ENSG00000119383	PTPA	intron	9	129123138	129128985	Cells_EBV-transformed_lymphocytes	Female	-0.62	0.682
ENSG00000100522	GNPNAT1	intron	14	52787871	52791428	Cells_EBV-transformed_lymphocytes	Overall	-0.41	0.682
ENSG00000188938	FAM120AOS	intron	9	93450599	93450742	Adipose_Subcutaneous	Male	-0.74	0.682
		intron	1	101080998	101083461	Cells_EBV-transformed_lymphocytes	Distal	-0.41	0.683
		intron	17	15555364	15563437	Cells_EBV-transformed_lymphocytes	Colon	-0.41	0.683
		intron	3	48538619	48539697	Cells_EBV-transformed_lymphocytes	Proximal	0.41	0.683
ENSG00000114923	SLC4A3	intron	2	219633457	219633866	Adipose_Visceral_Omentum	Distal	-0.41	0.683
ENSG00000135317	SNX14	intron	6	85567577	85572137	Adipose_Subcutaneous	Distal	-0.41	0.683
ENSG00000136861	CDK5RAP2	intron	9	120411474	120415040	Cells_EBV-transformed_lymphocytes	Proximal	-0.41	0.683
ENSG00000136932	TRMO	intron	9	97904992	97909960	Adipose_Subcutaneous	Distal	-0.41	0.683
ENSG00000148700	ADD3	intron	10	110006147	110100625	Adipose_Visceral_Omentum	Proximal	0.41	0.683
ENSG00000166473	PKD1L2	intron	16	81108324	81108562	Adipose_Subcutaneous	Female	0.41	0.683
ENSG00000174227	PIGG	intron	4	522410	523459	Adipose_Subcutaneous	Rectal	-0.41	0.683
ENSG00000183569	SERHL2	intron	22	42560265	42563389	Colon_Transverse	Overall	0.41	0.683
ENSG00000183569	SERHL2	intron	22	42560265	42566304	Adipose_Subcutaneous	Overall	0	0.683
ENSG00000205336	ADGRG1	intron	16	57641708	57650253	Adipose_Subcutaneous	Distal	-0.41	0.683
ENSG00000226979	LTA	intron	6	31572302	31572734	Cells_EBV-transformed_lymphocytes	Proximal	-0.41	0.683
ENSG00000232677	LINC00665	intron	19	36321357	36321993	Adipose_Visceral_Omentum	Rectal	0.41	0.683
ENSG00000240207	AC080013.1	intron	3	158732528	158740389	Adipose_Visceral_Omentum	Proximal	0.41	0.683
ENSG00000245694	CRNDE	intron	16	54919209	54920298	Adipose_Subcutaneous	Distal	-0.41	0.683
ENSG00000270571	AC007681.1	intron	2	75156315	75186830	Adipose_Visceral_Omentum	Distal	0.41	0.683
ENSG00000181826	RELL1	intron	4	37591217	37631385	Adipose_Visceral_Omentum	Distal	-0.28	0.683
ENSG00000104980	TIMM44	intron	19	7933200	7933485	Cells_EBV-transformed_lymphocytes	Male	0.75	0.683
ENSG00000133243	BTBD2	intron	19	2013718	2015297	Cells_EBV-transformed_lymphocytes	Female	-0.13	0.683
ENSG00000101596	SMCHD1	intron	18	2666232	2666870	Adipose_Subcutaneous	Female	-0.47	0.683
ENSG00000180776	ZDHHC20	intron	13	21413772	21421061	Adipose_Subcutaneous	Proximal	0.41	0.683
ENSG00000099821	POLRMT	intron	19	619687	619958	Colon_Sigmoid	Overall	-0.28	0.683
ENSG00000205581	HMGN1	intron	21	39347952	39348292	Adipose_Subcutaneous	Overall	-0.84	0.683
ENSG00000104312	RIPK2	intron	8	89758233	89765341	Adipose_Visceral_Omentum	Colon	-0.41	0.683
ENSG00000116157	GPX7	intron	1	52602547	52606684	Cells_EBV-transformed_lymphocytes	Colon	-0.38	0.683
ENSG00000140157	NIPA2	intron	15	22838921	22839655	Adipose_Subcutaneous	Overall	-0.41	0.683
ENSG00000131697	NPHP4	intron	1	5961949	5967299	Adipose_Visceral_Omentum	Rectal	-0.64	0.683
ENSG00000008838	MED24	intron	17	40032090	40032649	Colon_Sigmoid	Overall	-0.41	0.683
ENSG00000065833	ME1	intron	6	83398516	83407768	Cells_EBV-transformed_lymphocytes	Female	0.14	0.683
ENSG00000008394	MGST1	intron	12	16357699	16363795	Adipose_Visceral_Omentum	Female	0.41	0.683
ENSG00000055044	NOP58	intron	2	202284481	202287660	Colon_Sigmoid	Overall	-0.41	0.683
ENSG00000064933	PMS1	intron	2	189818180	189843964	Adipose_Subcutaneous	Rectal	0.41	0.683
ENSG00000106665	CLIP2	intron	7	74386604	74389103	Adipose_Subcutaneous	Rectal	0.41	0.683
ENSG00000116786	PLEKHM2	intron	1	15716816	15717893	Adipose_Subcutaneous	Proximal	-0.41	0.683
ENSG00000131748	STARD3	intron	17	39660044	39660211	Adipose_Visceral_Omentum	Distal	0.41	0.683
ENSG00000143771	CNIH4	intron	1	224357068	224365879	Adipose_Visceral_Omentum	Colon	0.41	0.683
ENSG00000143815	LBR	intron	1	225404526	225404626	Colon_Sigmoid	Overall	0.41	0.683
ENSG00000154358	OBSCN	intron	1	228353062	228356151	Adipose_Visceral_Omentum	Rectal	-0.41	0.683
ENSG00000154358	OBSCN	intron	1	228353062	228362576	Adipose_Visceral_Omentum	Rectal	0.41	0.683
ENSG00000157193	LRP8	intron	1	53258074	53258319	Cells_EBV-transformed_lymphocytes	Rectal	-0.41	0.683
ENSG00000157764	BRAF	intron	7	140808995	140834609	Cells_EBV-transformed_lymphocytes	Colon	0.41	0.683
ENSG00000158315	RHBDL2	intron	1	38886683	38887963	Colon_Transverse	Overall	-0.41	0.683
ENSG00000160218	TRAPPC10	intron	21	44086960	44087699	Adipose_Visceral_Omentum	Distal	0.41	0.683
ENSG00000163531	NFASC	intron	1	204944406	204950557	Adipose_Visceral_Omentum	Proximal	0.41	0.683
ENSG00000168118	RAB4A	intron	1	229302989	229303806	Adipose_Subcutaneous	Proximal	-0.41	0.683
ENSG00000168916	ZNF608	intron	5	124649133	124649610	Adipose_Subcutaneous	Proximal	0.41	0.683
ENSG00000197563	PIGN	intron	18	62107085	62109834	Cells_EBV-transformed_lymphocytes	Proximal	-0.41	0.683
ENSG00000221988	PPT2	intron	6	32164681	32166138	Adipose_Visceral_Omentum	Proximal	-0.41	0.683
ENSG00000241404	EGFL8	intron	6	32164681	32166138	Adipose_Visceral_Omentum	Proximal	-0.41	0.683
ENSG00000157106	SMG1	intron	16	18830369	18832940	Adipose_Subcutaneous	Rectal	-0.41	0.683
ENSG00000174125	TLR1	intron	4	38798898	38804754	Cells_EBV-transformed_lymphocytes	Overall	-0.41	0.683
ENSG00000105426	PTPRS	intron	19	5216767	5218420	Adipose_Subcutaneous	Male	0.41	0.683
ENSG00000130653	PNPLA7	intron	9	137540722	137542642	Adipose_Subcutaneous	Proximal	-0.18	0.683
ENSG00000149451	ADAM33	intron	20	3669370	3671006	Adipose_Subcutaneous	Male	-0.36	0.683
ENSG00000123159	GIPC1	intron	19	14491743	14496037	Adipose_Subcutaneous	Male	0.77	0.683
ENSG00000197013	ZNF429	intron	19	21529784	21530589	Adipose_Subcutaneous	Female	-0.41	0.683
ENSG00000268658	LINC00664	intron	19	21529784	21530589	Adipose_Subcutaneous	Female	-0.41	0.683
ENSG00000157326	DHRS4	intron	14	23960003	23967211	Adipose_Visceral_Omentum	Rectal	-0.16	0.683
ENSG00000119943	PYROXD2	intron	10	98410958	98411175	Adipose_Subcutaneous	Female	0.41	0.683
ENSG00000141424	SLC39A6	intron	18	36127016	36129101	Cells_EBV-transformed_lymphocytes	Distal	-0.14	0.683
ENSG00000256594	AC010186.2	intron	12	9655979	9656568	Adipose_Subcutaneous	Proximal	0.64	0.683
ENSG00000171503	ETFDH	intron	4	158699130	158700875	Adipose_Subcutaneous	Male	-0.41	0.683
ENSG00000018189	RUFY3	intron	4	70803176	70804348	Cells_EBV-transformed_lymphocytes	Proximal	-0.58	0.683
ENSG00000134802	SLC43A3	intron	11	57426352	57427062	Adipose_Subcutaneous	Overall	0.68	0.683
ENSG00000121940	CLCC1	intron	1	108937418	108939636	Cells_EBV-transformed_lymphocytes	Female	-0.31	0.683
ENSG00000196628	TCF4	intron	18	55257391	55259949	Cells_EBV-transformed_lymphocytes	Distal	-0.7	0.683
ENSG00000142082	SIRT3	intron	11	233215	233343	Adipose_Subcutaneous	Rectal	0.41	0.683
ENSG00000180822	PSMG4	intron	6	3263759	3267595	Cells_EBV-transformed_lymphocytes	Colon	0.41	0.683
ENSG00000151651	ADAM8	intron	10	133263765	133267352	Cells_EBV-transformed_lymphocytes	Male	0.41	0.683
		intron	5	95497217	95497416	Cells_EBV-transformed_lymphocytes	Rectal	-0.41	0.683
ENSG00000071537	SEL1L	intron	14	81492548	81495081	Adipose_Subcutaneous	Overall	0.27	0.683
ENSG00000104774	MAN2B1	intron	19	12661082	12661260	Adipose_Subcutaneous	Distal	0.41	0.683
ENSG00000111452	ADGRD1	intron	12	130987349	130991014	Cells_EBV-transformed_lymphocytes	Proximal	0.41	0.683
ENSG00000116035	VAX2	intron	2	70943713	70958046	Adipose_Visceral_Omentum	Male	-0.41	0.683
ENSG00000116039	ATP6V1B1	intron	2	70943713	70958046	Adipose_Visceral_Omentum	Male	-0.41	0.683
ENSG00000125089	SH3TC1	intron	4	8217167	8218271	Adipose_Subcutaneous	Female	-0.41	0.683
ENSG00000134882	UBAC2	intron	13	99340565	99367787	Adipose_Visceral_Omentum	Male	0.41	0.683
ENSG00000141867	BRD4	intron	19	15249290	15254152	Cells_EBV-transformed_lymphocytes	Rectal	0.41	0.683
ENSG00000149633	KIAA1755	intron	20	38225781	38227154	Adipose_Subcutaneous	Proximal	-0.41	0.683
ENSG00000161267	BDH1	intron	3	197522781	197532412	Colon_Transverse	Overall	-0.41	0.683
ENSG00000163605	PPP4R2	intron	3	73064146	73064852	Adipose_Visceral_Omentum	Rectal	0.41	0.683
ENSG00000163605	PPP4R2	intron	3	73065141	73065397	Adipose_Subcutaneous	Rectal	0	0.683
ENSG00000163638	ADAMTS9	intron	3	64551062	64561578	Adipose_Subcutaneous	Rectal	0.41	0.683
ENSG00000166783	MARF1	intron	16	15600553	15600641	Adipose_Subcutaneous	Distal	-0.41	0.683
ENSG00000166783	MARF1	intron	16	15600701	15601991	Adipose_Visceral_Omentum	Distal	0	0.683
ENSG00000198677	SKIC3	intron	5	95495017	95497416	Adipose_Subcutaneous	Rectal	0.41	0.683
ENSG00000115524	SF3B1	intron	2	197418588	197418896	Cells_EBV-transformed_lymphocytes	Distal	0.41	0.683
ENSG00000115524	SF3B1	intron	2	197418588	197420428	Adipose_Subcutaneous	Distal	-0.41	0.683
ENSG00000163605	PPP4R2	intron	3	73063747	73064003	Adipose_Subcutaneous	Rectal	-0.14	0.683
ENSG00000103245	CIAO3	intron	16	734871	737186	Adipose_Subcutaneous	Female	0.2	0.683
ENSG00000141756	FKBP10	intron	17	41820461	41820947	Adipose_Visceral_Omentum	Colon	-0.21	0.683
ENSG00000108960	MMD	intron	17	55401538	55403767	Adipose_Visceral_Omentum	Colon	-0.74	0.683
ENSG00000066629	EML1	intron	14	99914304	99914566	Adipose_Visceral_Omentum	Rectal	0.82	0.683
ENSG00000205362	MT1A	intron	16	56638766	56639264	Adipose_Subcutaneous	Colon	0.63	0.683
ENSG00000232759	STEAP1B-AS1	intron	7	22565152	22570343	Adipose_Subcutaneous	Female	-0.41	0.683
ENSG00000198793	MTOR	intron	1	11124633	11126622	Cells_EBV-transformed_lymphocytes	Overall	0.41	0.683
ENSG00000164880	INTS1	intron	7	1494631	1494816	Cells_EBV-transformed_lymphocytes	Proximal	0.41	0.683
ENSG00000126215	XRCC3	intron	14	103700706	103703173	Cells_EBV-transformed_lymphocytes	Distal	-0.41	0.683
ENSG00000103811	CTSH	intron	15	78939171	78944891	Colon_Sigmoid	Overall	-0.39	0.683
ENSG00000105223	PLD3	intron	19	40365930	40366419	Cells_EBV-transformed_lymphocytes	Colon	0.41	0.683
ENSG00000116251	RPL22	intron	1	6186816	6192930	Adipose_Subcutaneous	Distal	-0.41	0.683
ENSG00000114770	ABCC5	intron	3	183983007	183987770	Adipose_Subcutaneous	Overall	-0.25	0.683
ENSG00000188313	PLSCR1	intron	3	146517167	146521544	Adipose_Visceral_Omentum	Colon	-0.79	0.683
ENSG00000116678	LEPR	intron	1	65525818	65565546	Adipose_Visceral_Omentum	Male	0.41	0.683
ENSG00000213625	LEPROT	intron	1	65525818	65565546	Adipose_Visceral_Omentum	Male	0.41	0.683
ENSG00000168918	INPP5D	intron	2	233158419	233161724	Adipose_Subcutaneous	Male	-0.42	0.683
ENSG00000135636	DYSF	intron	2	71454086	71480883	Adipose_Subcutaneous	Colon	-0.62	0.683
ENSG00000105726	ATP13A1	intron	19	19662499	19663271	Adipose_Visceral_Omentum	Colon	-0.54	0.683
ENSG00000141447	OSBPL1A	intron	18	24179835	24196125	Colon_Sigmoid	Overall	-0.09	0.683
ENSG00000099889	ARVCF	intron	22	19979080	19979743	Adipose_Subcutaneous	Female	-0.41	0.683
ENSG00000178338	ZNF354B	intron	5	178885733	178887609	Adipose_Subcutaneous	Proximal	0.41	0.683
ENSG00000006453	BAIAP2L1	intron	7	98307896	98310445	Adipose_Subcutaneous	Distal	0.41	0.683
ENSG00000064692	SNCAIP	intron	5	122425531	122431969	Colon_Sigmoid	Overall	0.41	0.683
ENSG00000072756	TRNT1	intron	3	3146623	3147450	Cells_EBV-transformed_lymphocytes	Distal	0.41	0.683
ENSG00000088179	PTPN4	intron	2	119916690	119920069	Adipose_Subcutaneous	Overall	0.41	0.683
ENSG00000108950	FAM20A	intron	17	68542809	68543629	Adipose_Visceral_Omentum	Male	-0.41	0.683
ENSG00000109113	RAB34	intron	17	28715901	28715993	Cells_EBV-transformed_lymphocytes	Distal	0	0.683
ENSG00000109113	RAB34	intron	17	28716061	28716903	Adipose_Subcutaneous	Distal	-0.14	0.683
ENSG00000112679	DUSP22	intron	6	311962	335114	Cells_EBV-transformed_lymphocytes	Overall	-0.41	0.683
ENSG00000119522	DENND1A	intron	9	123440491	123450693	Adipose_Visceral_Omentum	Overall	0	0.683
ENSG00000123338	NCKAP1L	intron	12	54436913	54466841	Colon_Sigmoid	Overall	0.41	0.683
ENSG00000134452	FBH1	intron	10	5925492	5925888	Adipose_Subcutaneous	Proximal	-0.41	0.683
ENSG00000143889	HNRNPLL	intron	2	38585881	38591530	Adipose_Subcutaneous	Proximal	0	0.683
ENSG00000148498	PARD3	intron	10	34312382	34317107	Adipose_Subcutaneous	Proximal	-0.41	0.683
ENSG00000161888	SPC24	intron	19	11147894	11148013	Whole_Blood	Overall	0.41	0.683
ENSG00000165269	AQP7	intron	9	33386541	33395078	Adipose_Subcutaneous	Rectal	0.41	0.683
ENSG00000186908	ZDHHC17	intron	12	76848390	76849376	Adipose_Subcutaneous	Distal	0.41	0.683
ENSG00000198843	SELENOT	intron	3	150603686	150622385	Adipose_Subcutaneous	Proximal	-0.41	0.683
ENSG00000247774	PCED1B-AS1	intron	12	47206588	47209281	Adipose_Visceral_Omentum	Female	-0.41	0.683
ENSG00000258086	GPR84-AS1	intron	12	54436913	54466841	Colon_Sigmoid	Overall	0.41	0.683
ENSG00000258137	GPR84-AS1	intron	12	54436913	54466841	Colon_Sigmoid	Overall	0.41	0.683
ENSG00000258352	IFITM3P6	intron	12	47206588	47209281	Adipose_Visceral_Omentum	Female	-0.41	0.683
ENSG00000167543	TP53I13	intron	17	29569359	29571857	Cells_EBV-transformed_lymphocytes	Male	0.64	0.683
ENSG00000185100	ADSS1	intron	14	104739378	104739750	Adipose_Subcutaneous	Proximal	0.43	0.683
ENSG00000141503	MINK1	intron	17	4886626	4887110	Adipose_Visceral_Omentum	Colon	0.41	0.683
ENSG00000129197	RPAIN	intron	17	5426082	5428071	Adipose_Subcutaneous	Distal	0.41	0.683
ENSG00000165912	PACSIN3	intron	11	47182559	47183004	Adipose_Subcutaneous	Rectal	-0.41	0.683
ENSG00000165912	PACSIN3	intron	11	47183069	47186349	Adipose_Subcutaneous	Rectal	-0.41	0.683
ENSG00000131748	STARD3	intron	17	39653750	39657008	Colon_Sigmoid	Overall	0.41	0.683
ENSG00000148840	PPRC1	intron	10	102142004	102144250	Adipose_Subcutaneous	Distal	0.41	0.683
ENSG00000072210	ALDH3A2	intron	17	19671956	19685275	Cells_EBV-transformed_lymphocytes	Overall	-0.41	0.683
ENSG00000263072	ZNF213-AS1	intron	16	3132103	3134630	Adipose_Visceral_Omentum	Rectal	-0.02	0.683
ENSG00000198832	SELENOM	intron	22	31105965	31107377	Adipose_Visceral_Omentum	Proximal	-0.21	0.683
ENSG00000135899	SP110	intron	2	230172959	230177538	Cells_EBV-transformed_lymphocytes	Male	-0.05	0.683
ENSG00000197530	MIB2	intron	1	1615633	1616508	Cells_EBV-transformed_lymphocytes	Distal	0.41	0.683
		intron	22	39102605	39103689	Cells_EBV-transformed_lymphocytes	Male	-0.41	0.683
ENSG00000111666	CHPT1	intron	12	101698134	101723168	Adipose_Subcutaneous	Colon	0.41	0.683
ENSG00000165644	COMTD1	intron	10	75235178	75235267	Adipose_Visceral_Omentum	Colon	0.4	0.683
		intron	11	8641970	8643009	Cells_EBV-transformed_lymphocytes	Male	-0.41	0.683
		intron	19	22052635	22060508	Cells_EBV-transformed_lymphocytes	Female	-0.41	0.683
ENSG00000039537	C6	intron	5	41195933	41199768	Adipose_Subcutaneous	Colon	0.41	0.683
ENSG00000048342	CC2D2A	intron	4	15473255	15475915	Adipose_Visceral_Omentum	Distal	-0.41	0.683
ENSG00000065989	PDE4A	intron	19	10450652	10450832	Cells_EBV-transformed_lymphocytes	Colon	0.41	0.683
ENSG00000067064	IDI1	intron	10	1043393	1043999	Adipose_Subcutaneous	Rectal	-0.14	0.683
ENSG00000067064	IDI1	intron	10	1043393	1048864	Adipose_Subcutaneous	Rectal	0.41	0.683
ENSG00000100528	CNIH1	intron	14	54430404	54432108	Adipose_Subcutaneous	Colon	-0.41	0.683
ENSG00000101181	MTG2	intron	20	62183057	62193416	Adipose_Visceral_Omentum	Rectal	0.41	0.683
ENSG00000113048	MRPS27	intron	5	72297702	72314081	Adipose_Subcutaneous	Distal	0.41	0.683
ENSG00000115525	ST3GAL5	intron	2	85846563	85847382	Adipose_Subcutaneous	Overall	0.41	0.683
ENSG00000115525	ST3GAL5	intron	2	85847562	85847861	Adipose_Subcutaneous	Overall	0.41	0.683
ENSG00000127418	FGFRL1	intron	4	1024664	1024905	Adipose_Subcutaneous	Proximal	-0.41	0.683
ENSG00000132334	PTPRE	intron	10	128071741	128072138	Adipose_Subcutaneous	Rectal	-0.41	0.683
ENSG00000132478	UNK	intron	17	75784984	75809760	Adipose_Visceral_Omentum	Overall	-0.41	0.683
ENSG00000138162	TACC2	intron	10	122132734	122143572	Colon_Sigmoid	Overall	0.41	0.683
ENSG00000143224	PPOX	intron	1	161168576	161168993	Adipose_Subcutaneous	Colon	0.41	0.683
ENSG00000143224	PPOX	intron	1	161169720	161169906	Adipose_Visceral_Omentum	Colon	-0.41	0.683
ENSG00000143224	PPOX	intron	1	161169720	161170409	Adipose_Visceral_Omentum	Colon	0.41	0.683
ENSG00000143224	PPOX	intron	1	161170024	161170409	Adipose_Subcutaneous	Colon	-0.41	0.683
ENSG00000163539	CLASP2	intron	3	33544841	33551252	Adipose_Subcutaneous	Rectal	-0.41	0.683
ENSG00000166908	PIP4K2C	intron	12	57591463	57594025	Adipose_Subcutaneous	Distal	-0.41	0.683
ENSG00000182885	ADGRG3	intron	16	57680365	57680505	Adipose_Subcutaneous	Colon	-0.41	0.683
ENSG00000186635	ARAP1	intron	11	72692785	72693325	Adipose_Visceral_Omentum	Distal	0	0.683
ENSG00000205531	NAP1L4	intron	11	2949264	2951259	Cells_EBV-transformed_lymphocytes	Female	-0.41	0.683
ENSG00000178338	ZNF354B	intron	5	178885733	178887621	Adipose_Subcutaneous	Proximal	-0.41	0.683
ENSG00000146574	CCZ1B	intron	7	6814845	6822281	Adipose_Subcutaneous	Rectal	0.41	0.683
ENSG00000132199	ENOSF1	intron	18	694334	697240	Cells_EBV-transformed_lymphocytes	Male	-0.57	0.683
ENSG00000247774	PCED1B-AS1	intron	12	47206069	47206511	Cells_EBV-transformed_lymphocytes	Female	-0.41	0.683
ENSG00000258352	IFITM3P6	intron	12	47206069	47206511	Cells_EBV-transformed_lymphocytes	Female	-0.41	0.683
ENSG00000165678	GHITM	intron	10	84139593	84141462	Adipose_Subcutaneous	Colon	0.41	0.683
ENSG00000259363	AC090825.1	intron	15	99813086	99838711	Cells_EBV-transformed_lymphocytes	Female	-0.81	0.683
ENSG00000134910	STT3A	intron	11	125609589	125609710	Cells_EBV-transformed_lymphocytes	Female	-0.76	0.683
ENSG00000176393	RNPEP	intron	1	201996263	201997319	Cells_EBV-transformed_lymphocytes	Proximal	0.41	0.683
ENSG00000008323	PLEKHG6	intron	12	6310848	6312159	Adipose_Subcutaneous	Proximal	-0.55	0.683
ENSG00000171853	TRAPPC12	intron	2	3443891	3457621	Adipose_Visceral_Omentum	Distal	-0.41	0.683
ENSG00000198604	BAZ1A	intron	14	34762223	34764707	Cells_EBV-transformed_lymphocytes	Proximal	0.41	0.683
ENSG00000122376	SHLD2	intron	10	87152879	87156694	Cells_EBV-transformed_lymphocytes	Male	-0.34	0.683
ENSG00000106125	MINDY4	intron	7	30875656	30882181	Cells_EBV-transformed_lymphocytes	Proximal	-0.62	0.683
ENSG00000125434	SLC25A35	intron	17	8289072	8289258	Cells_EBV-transformed_lymphocytes	Distal	0.41	0.683
ENSG00000274020	LINC01138	intron	1	148436564	148459602	Cells_EBV-transformed_lymphocytes	Distal	0.41	0.683
ENSG00000072163	LIMS2	intron	2	127643072	127648037	Adipose_Visceral_Omentum	Female	0.41	0.683
ENSG00000135341	MAP3K7	intron	6	90518562	90519258	Adipose_Visceral_Omentum	Colon	0.21	0.683
ENSG00000143748	NVL	intron	1	224300663	224303723	Cells_EBV-transformed_lymphocytes	Proximal	-0.38	0.683
ENSG00000065534	MYLK	intron	3	123733102	123733687	Adipose_Visceral_Omentum	Rectal	-0.41	0.683
ENSG00000072682	P4HA2	intron	5	132198271	132198879	Adipose_Subcutaneous	Female	-0.41	0.683
ENSG00000082515	MRPL22	intron	5	154941265	154956371	Adipose_Subcutaneous	Proximal	0.41	0.683
ENSG00000091704	CPA1	intron	7	130380585	130381098	Adipose_Visceral_Omentum	Colon	0.41	0.683
ENSG00000101452	DHX35	intron	20	39034317	39038499	Adipose_Visceral_Omentum	Male	0.41	0.683
ENSG00000105792	CFAP69	intron	7	90307854	90310068	Adipose_Subcutaneous	Proximal	0.41	0.683
ENSG00000105792	CFAP69	intron	7	90309367	90310068	Adipose_Visceral_Omentum	Proximal	-0.41	0.683
ENSG00000106609	TMEM248	intron	7	66953369	66955502	Adipose_Visceral_Omentum	Colon	0.41	0.683
ENSG00000108559	NUP88	intron	17	5391662	5399552	Adipose_Visceral_Omentum	Colon	-0.41	0.683
ENSG00000109572	CLCN3	intron	4	169621063	169635913	Cells_EBV-transformed_lymphocytes	Female	0.41	0.683
ENSG00000113966	ARL6	intron	3	97788119	97791771	Adipose_Visceral_Omentum	Proximal	-0.41	0.683
ENSG00000136861	CDK5RAP2	intron	9	120411474	120415040	Colon_Transverse	Overall	-0.2	0.683
ENSG00000139112	GABARAPL1	intron	12	10214187	10218063	Adipose_Visceral_Omentum	Distal	0.41	0.683
ENSG00000142856	ITGB3BP	intron	1	63478833	63490083	Adipose_Subcutaneous	Colon	0.14	0.683
ENSG00000147408	CSGALNACT1	intron	8	19601865	19757186	Adipose_Subcutaneous	Female	0.41	0.683
ENSG00000150636	CCDC102B	intron	18	68716594	68734734	Adipose_Subcutaneous	Female	0.41	0.683
ENSG00000154767	XPC	intron	3	14152416	14156335	Adipose_Subcutaneous	Proximal	0.14	0.683
ENSG00000160339	FCN2	intron	9	134864663	134882526	Adipose_Subcutaneous	Colon	0.41	0.683
ENSG00000177685	CRACR2B	intron	11	828963	829360	Adipose_Visceral_Omentum	Female	-0.41	0.683
ENSG00000178896	EXOSC4	intron	8	144080149	144080242	Cells_EBV-transformed_lymphocytes	Distal	-0.41	0.683
ENSG00000197302	KRBOX5	intron	16	31753900	31754455	Adipose_Subcutaneous	Distal	0.41	0.683
ENSG00000197872	CYRIA	intron	2	16559586	16560990	Adipose_Subcutaneous	Male	-0.41	0.683
ENSG00000169696	ASPSCR1	intron	17	81985607	82009037	Adipose_Subcutaneous	Rectal	-0.41	0.683
ENSG00000169696	ASPSCR1	intron	17	81985607	81994821	Adipose_Subcutaneous	Rectal	-0.41	0.683
ENSG00000132386	SERPINF1	intron	17	1772075	1775058	Adipose_Visceral_Omentum	Proximal	-0.41	0.683
ENSG00000176155	CCDC57	intron	17	82179189	82183774	Cells_EBV-transformed_lymphocytes	Rectal	0.53	0.683
ENSG00000124222	STX16	intron	20	58691227	58691405	Adipose_Subcutaneous	Rectal	0.4	0.683
ENSG00000215440	NPEPL1	intron	20	58691227	58691405	Adipose_Subcutaneous	Rectal	0.4	0.683
ENSG00000135924	DNAJB2	intron	2	219282061	219282479	Adipose_Subcutaneous	Rectal	-0.41	0.683
ENSG00000135924	DNAJB2	intron	2	219282061	219282837	Adipose_Subcutaneous	Rectal	0.41	0.683
ENSG00000171466	ZNF562	intron	19	9658135	9659379	Cells_EBV-transformed_lymphocytes	Male	0.65	0.683
ENSG00000247774	PCED1B-AS1	intron	12	47206588	47216165	Adipose_Visceral_Omentum	Female	0.41	0.683
ENSG00000258352	IFITM3P6	intron	12	47206588	47216165	Adipose_Visceral_Omentum	Female	0.41	0.683
ENSG00000093144	ECHDC1	intron	6	127331030	127342961	Adipose_Visceral_Omentum	Distal	0.11	0.683
ENSG00000172273	HINFP	intron	11	119132297	119132496	Colon_Sigmoid	Overall	0.41	0.683
ENSG00000148498	PARD3	intron	10	34360259	34374874	Cells_EBV-transformed_lymphocytes	Colon	0.01	0.683
ENSG00000134152	KATNBL1	intron	15	34143024	34145398	Adipose_Subcutaneous	Male	-0.41	0.683
ENSG00000177595	PIDD1	intron	11	804463	805179	Cells_EBV-transformed_lymphocytes	Proximal	0.76	0.683
ENSG00000114125	RNF7	intron	3	141738516	141745159	Cells_EBV-transformed_lymphocytes	Female	0.4	0.683
ENSG00000144231	POLR2D	intron	2	127853105	127858028	Cells_EBV-transformed_lymphocytes	Distal	-0.37	0.683
		intron	17	3688676	3690070	Cells_EBV-transformed_lymphocytes	Proximal	-0.41	0.683
ENSG00000064726	BTBD1	intron	15	83050178	83056389	Adipose_Subcutaneous	Colon	-0.41	0.683
ENSG00000083454	P2RX5	intron	17	3688759	3689492	Adipose_Visceral_Omentum	Proximal	0.41	0.683
ENSG00000104723	TUSC3	intron	8	15673836	15698871	Adipose_Visceral_Omentum	Overall	0.41	0.683
ENSG00000105778	AVL9	intron	7	32570166	32573199	Cells_EBV-transformed_lymphocytes	Colon	0	0.683
ENSG00000106686	SPATA6L	intron	9	4646528	4656041	Adipose_Subcutaneous	Distal	-0.41	0.683
ENSG00000139631	CSAD	intron	12	53172436	53173345	Adipose_Subcutaneous	Proximal	-0.41	0.683
ENSG00000140451	PIF1	intron	15	64822391	64822478	Cells_EBV-transformed_lymphocytes	Proximal	0.41	0.683
ENSG00000140451	PIF1	intron	15	64822610	64823778	Cells_EBV-transformed_lymphocytes	Proximal	0.41	0.683
ENSG00000144366	GULP1	intron	2	188466568	188477659	Adipose_Visceral_Omentum	Female	-0.41	0.683
ENSG00000146966	DENND2A	intron	7	140525792	140527318	Adipose_Subcutaneous	Overall	0.14	0.683
ENSG00000154743	TSEN2	intron	3	12503784	12505154	Cells_EBV-transformed_lymphocytes	Overall	0.2	0.683
ENSG00000160293	VAV2	intron	9	133780710	133782267	Adipose_Subcutaneous	Colon	0.41	0.683
ENSG00000165912	PACSIN3	intron	11	47180690	47182403	Adipose_Subcutaneous	Rectal	-0.41	0.683
ENSG00000166965	RCCD1	intron	15	90955452	90956612	Cells_EBV-transformed_lymphocytes	Proximal	-0.41	0.683
ENSG00000166965	RCCD1	intron	15	90955883	90956612	Cells_EBV-transformed_lymphocytes	Proximal	0.41	0.683
ENSG00000183963	SMTN	intron	22	31099896	31104316	Adipose_Visceral_Omentum	Colon	0.41	0.683
ENSG00000187796	CARD9	intron	9	136367257	136367754	Cells_EBV-transformed_lymphocytes	Female	-0.41	0.683
ENSG00000188342	GTF2F2	intron	13	45136806	45149770	Cells_EBV-transformed_lymphocytes	Rectal	-0.41	0.683
ENSG00000196505	GDAP2	intron	1	117886653	117887698	Adipose_Subcutaneous	Colon	-0.41	0.683
ENSG00000197563	PIGN	intron	18	62113316	62114561	Cells_EBV-transformed_lymphocytes	Proximal	0.41	0.683
ENSG00000205629	LCMT1	intron	16	25170805	25174937	Adipose_Subcutaneous	Rectal	0.41	0.683
ENSG00000205643	CDPF1	intron	22	46247221	46248174	Cells_EBV-transformed_lymphocytes	Colon	0.41	0.683
ENSG00000132950	ZMYM5	intron	13	19838985	19851689	Adipose_Subcutaneous	Proximal	-0.41	0.683
ENSG00000114491	UMPS	intron	3	124730627	124737568	Adipose_Subcutaneous	Overall	0.39	0.683
ENSG00000114125	RNF7	intron	3	141738516	141742644	Adipose_Subcutaneous	Proximal	0.55	0.683
ENSG00000143748	NVL	intron	1	224300663	224301691	Cells_EBV-transformed_lymphocytes	Female	0.35	0.683
ENSG00000156162	DPY19L4	intron	8	94726441	94738369	Adipose_Visceral_Omentum	Colon	0.76	0.683
ENSG00000157916	RER1	intron	1	2393355	2395784	Adipose_Visceral_Omentum	Overall	-0.4	0.683
ENSG00000070444	MNT	intron	17	2385855	2387857	Colon_Sigmoid	Overall	0.41	0.683
ENSG00000263345	SGSM2-AS1	intron	17	2385855	2387857	Colon_Sigmoid	Overall	0.41	0.683
ENSG00000148019	CEP78	intron	9	78236603	78240023	Cells_EBV-transformed_lymphocytes	Male	-0.41	0.683
ENSG00000132330	SCLY	intron	2	238082209	238083248	Colon_Transverse	Overall	0.56	0.683
ENSG00000198742	SMURF1	intron	7	99049709	99051357	Colon_Sigmoid	Overall	-0.2	0.683
ENSG00000233251	AC007743.1	intron	2	56179670	56179878	Adipose_Visceral_Omentum	Male	-0.41	0.683
ENSG00000247774	PCED1B-AS1	intron	12	47206145	47209281	Adipose_Visceral_Omentum	Female	0.41	0.683
ENSG00000258352	IFITM3P6	intron	12	47206145	47209281	Adipose_Visceral_Omentum	Female	0.41	0.683
ENSG00000197530	MIB2	intron	1	1629311	1629385	Cells_EBV-transformed_lymphocytes	Overall	-0.14	0.683
ENSG00000197530	MIB2	intron	1	1629566	1629639	Cells_EBV-transformed_lymphocytes	Overall	0.14	0.683
ENSG00000137770	CTDSPL2	intron	15	44427772	44458991	Adipose_Subcutaneous	Distal	0.41	0.683
ENSG00000099282	TSPAN15	intron	10	69504485	69506124	Adipose_Subcutaneous	Proximal	-0.16	0.683
ENSG00000115295	CLIP4	intron	2	29157402	29160333	Adipose_Subcutaneous	Distal	0.14	0.683
ENSG00000241057	AC004951.3	intron	7	43966395	43969732	Adipose_Subcutaneous	Rectal	-0.43	0.683
ENSG00000137486	ARRB1	intron	11	75268959	75272895	Adipose_Visceral_Omentum	Overall	0.39	0.683
ENSG00000085662	AKR1B1	intron	7	134451753	134458997	Adipose_Subcutaneous	Overall	0.22	0.683
ENSG00000181513	ACBD4	intron	17	45137988	45138276	Cells_EBV-transformed_lymphocytes	Rectal	0.41	0.683
ENSG00000100181	TPTEP1	intron	22	16638740	16647663	Adipose_Subcutaneous	Rectal	0.29	0.683
ENSG00000048544	MRPS10	intron	6	42208372	42208858	Adipose_Subcutaneous	Male	0.41	0.683
ENSG00000112599	GUCA1B	intron	6	42208372	42208858	Adipose_Subcutaneous	Male	0.41	0.683
ENSG00000136044	APPL2	intron	12	105229223	105235959	Cells_EBV-transformed_lymphocytes	Overall	-0.49	0.683
		intron	1	9607789	9610506	Cells_EBV-transformed_lymphocytes	Rectal	0.41	0.683
		intron	11	107804770	107806717	Cells_EBV-transformed_lymphocytes	Proximal	0.41	0.683
		intron	3	52125181	52145846	Cells_EBV-transformed_lymphocytes	Colon	0.41	0.683
		intron	3	58315819	58316515	Cells_EBV-transformed_lymphocytes	Female	0.41	0.683
ENSG00000015592	STMN4	intron	8	27239279	27239971	Colon_Sigmoid	Overall	0.41	0.683
ENSG00000064313	TAF2	intron	8	119819506	119831677	Cells_EBV-transformed_lymphocytes	Proximal	-0.41	0.683
ENSG00000072274	TFRC	intron	3	196058632	196060180	Whole_Blood	Overall	0.2	0.683
ENSG00000100060	MFNG	intron	22	37480299	37485923	Cells_EBV-transformed_lymphocytes	Overall	-0.41	0.683
ENSG00000110203	FOLR3	intron	11	72136120	72138961	Adipose_Visceral_Omentum	Male	-0.41	0.683
ENSG00000110660	SLC35F2	intron	11	107804770	107805359	Cells_EBV-transformed_lymphocytes	Proximal	-0.41	0.683
ENSG00000115307	AUP1	intron	2	74528489	74528751	Cells_EBV-transformed_lymphocytes	Female	-0.41	0.683
ENSG00000115307	AUP1	intron	2	74528489	74529132	Adipose_Subcutaneous	Female	-0.41	0.683
ENSG00000115756	HPCAL1	intron	2	10303177	10396835	Cells_EBV-transformed_lymphocytes	Distal	0.41	0.683
ENSG00000120992	LYPLA1	intron	8	54055133	54062254	Adipose_Subcutaneous	Overall	-0.41	0.683
ENSG00000124786	SLC35B3	intron	6	8416995	8419580	Adipose_Subcutaneous	Colon	0.41	0.683
ENSG00000124786	SLC35B3	intron	6	8417494	8419580	Adipose_Visceral_Omentum	Colon	-0.41	0.683
ENSG00000133812	SBF2	intron	11	9790683	9795831	Adipose_Visceral_Omentum	Rectal	0	0.683
ENSG00000133818	RRAS2	intron	11	14281720	14294471	Adipose_Subcutaneous	Distal	-0.41	0.683
ENSG00000136271	DDX56	intron	7	44571736	44572347	Adipose_Subcutaneous	Colon	0.14	0.683
ENSG00000145016	RUBCN	intron	3	197718130	197736655	Adipose_Visceral_Omentum	Proximal	-0.41	0.683
ENSG00000164300	SERINC5	intron	5	80169546	80174954	Adipose_Subcutaneous	Rectal	-0.41	0.683
ENSG00000176986	SEC24C	intron	10	73768007	73768810	Adipose_Visceral_Omentum	Rectal	0.41	0.683
ENSG00000187288	CIDEC	intron	3	9877219	9878434	Adipose_Subcutaneous	Proximal	-0.41	0.683
ENSG00000198589	LRBA	intron	4	150321368	150325809	Cells_EBV-transformed_lymphocytes	Female	0.41	0.683
ENSG00000170632	ARMC10	intron	7	103092653	103097277	Adipose_Visceral_Omentum	Colon	0.76	0.683
ENSG00000174365	SNHG11	intron	20	38447623	38448662	Adipose_Subcutaneous	Distal	0.41	0.683
ENSG00000144848	ATG3	intron	3	112548640	112553280	Adipose_Subcutaneous	Distal	-0.41	0.683
ENSG00000163697	APBB2	intron	4	41100750	41142987	Adipose_Subcutaneous	Rectal	-0.54	0.683
ENSG00000077549	CAPZB	intron	1	19374455	19378540	Cells_EBV-transformed_lymphocytes	Colon	0.03	0.683
ENSG00000205643	CDPF1	intron	22	46247221	46248172	Adipose_Subcutaneous	Overall	0.82	0.683
ENSG00000185158	LRRC37B	intron	17	32008132	32016925	Adipose_Subcutaneous	Male	0.41	0.683
ENSG00000185158	LRRC37B	intron	17	32008132	32017972	Adipose_Subcutaneous	Male	0.41	0.683
ENSG00000185158	LRRC37B	intron	17	32008132	32020697	Adipose_Subcutaneous	Male	0.41	0.683
ENSG00000185158	LRRC37B	intron	17	32008132	32024711	Adipose_Subcutaneous	Male	-0.41	0.683
ENSG00000070367	EXOC5	intron	14	57244359	57246711	Cells_EBV-transformed_lymphocytes	Male	-0.21	0.683
ENSG00000167637	ZNF283	intron	19	43833626	43835505	Cells_EBV-transformed_lymphocytes	Distal	-0.85	0.683
ENSG00000118369	USP35	intron	11	78208963	78209448	Adipose_Visceral_Omentum	Proximal	0.41	0.683
ENSG00000101391	CDK5RAP1	intron	20	33374212	33379461	Adipose_Subcutaneous	Female	-0.54	0.683
ENSG00000133706	LARS1	intron	5	146130158	146131019	Adipose_Subcutaneous	Male	0.3	0.683
ENSG00000146733	PSPH	intron	7	56043261	56051138	Adipose_Subcutaneous	Proximal	0.43	0.683
ENSG00000196268	ZNF493	intron	19	21405856	21422913	Adipose_Subcutaneous	Proximal	0.58	0.683
ENSG00000188026	RILPL1	intron	12	123518494	123520095	Adipose_Subcutaneous	Female	-0.48	0.683
ENSG00000134802	SLC43A3	intron	11	57399566	57409175	Adipose_Subcutaneous	Rectal	-0.41	0.683
ENSG00000186652	PRG2	intron	11	57399566	57409175	Adipose_Subcutaneous	Rectal	-0.41	0.683
		intron	1	93180882	93183360	Cells_EBV-transformed_lymphocytes	Male	-0.41	0.683
		intron	1	93182482	93183360	Cells_EBV-transformed_lymphocytes	Male	-0.41	0.683
		intron	10	50626805	50629031	Cells_EBV-transformed_lymphocytes	Proximal	-0.41	0.683
		intron	12	130434880	130436842	Cells_EBV-transformed_lymphocytes	Distal	-0.41	0.683
		intron	12	31101130	31102243	Cells_EBV-transformed_lymphocytes	Rectal	-0.41	0.683
		intron	7	1021591	1028258	Cells_EBV-transformed_lymphocytes	Colon	-0.41	0.683
ENSG00000013573	DDX11	intron	12	31101130	31101833	Cells_EBV-transformed_lymphocytes	Rectal	0.41	0.683
ENSG00000025423	HSD17B6	intron	12	56774165	56781974	Adipose_Subcutaneous	Male	0.41	0.683
ENSG00000083642	PDS5B	intron	13	32755956	32758087	Adipose_Subcutaneous	Distal	-0.41	0.683
ENSG00000100908	EMC9	intron	14	24140965	24141348	Adipose_Subcutaneous	Colon	0.41	0.683
ENSG00000108469	RECQL5	intron	17	75628762	75628934	Adipose_Subcutaneous	Distal	0.41	0.683
ENSG00000109685	NSD2	intron	4	1904378	1912091	Cells_EBV-transformed_lymphocytes	Female	-0.41	0.683
ENSG00000112282	MED23	intron	6	131592460	131593006	Cells_EBV-transformed_lymphocytes	Female	-0.41	0.683
ENSG00000120341	SEC16B	intron	1	177965167	177965893	Adipose_Visceral_Omentum	Male	-0.41	0.683
ENSG00000120341	SEC16B	intron	1	177965174	177965893	Adipose_Subcutaneous	Male	0.41	0.683
ENSG00000122483	CCDC18	intron	1	93180852	93183360	Cells_EBV-transformed_lymphocytes	Male	0.41	0.683
ENSG00000132781	MUTYH	intron	1	45334511	45338186	Cells_EBV-transformed_lymphocytes	Female	-0.41	0.683
ENSG00000132781	MUTYH	intron	1	45334511	45339899	Adipose_Subcutaneous	Female	-0.41	0.683
ENSG00000134146	DPH6	intron	15	35220582	35373521	Adipose_Visceral_Omentum	Rectal	-0.41	0.683
ENSG00000145022	TCTA	intron	3	49412640	49413056	Adipose_Subcutaneous	Colon	0.41	0.683
ENSG00000152422	XRCC4	intron	5	83258677	83310789	Cells_EBV-transformed_lymphocytes	Female	0.41	0.683
ENSG00000166479	TMX3	intron	18	68689981	68691295	Adipose_Visceral_Omentum	Distal	0.41	0.683
ENSG00000168079	SCARA5	intron	8	27922245	27966414	Colon_Transverse	Overall	0.14	0.683
ENSG00000173581	CCDC106	intron	19	55649309	55649410	Adipose_Visceral_Omentum	Colon	0.41	0.683
ENSG00000223820	CFL1P1	intron	10	87818714	87818902	Cells_EBV-transformed_lymphocytes	Female	-0.41	0.683
ENSG00000186716	BCR	intron	22	23306830	23309424	Adipose_Subcutaneous	Female	-0.41	0.683
ENSG00000234585	CCT6P3	intron	7	65068790	65069661	Adipose_Visceral_Omentum	Proximal	0.22	0.683
ENSG00000181894	ZNF329	intron	19	58143198	58150752	Cells_EBV-transformed_lymphocytes	Female	0.18	0.683
ENSG00000048392	RRM2B	intron	8	102226034	102232149	Colon_Transverse	Overall	-0.41	0.683
		intron	6	113960018	113962367	Cells_EBV-transformed_lymphocytes	Distal	-0.41	0.683
ENSG00000196365	LONP1	intron	19	5692208	5693298	Adipose_Visceral_Omentum	Colon	-0.41	0.683
ENSG00000135070	ISCA1	intron	9	86274242	86281969	Adipose_Visceral_Omentum	Female	0.41	0.683
ENSG00000135070	ISCA1	intron	9	86274242	86282378	Cells_EBV-transformed_lymphocytes	Female	-0.41	0.683
ENSG00000161996	WDR90	intron	16	665068	665679	Adipose_Visceral_Omentum	Colon	-0.41	0.683
ENSG00000145730	PAM	intron	5	102961229	102987518	Adipose_Visceral_Omentum	Proximal	-0.84	0.683
ENSG00000176155	CCDC57	intron	17	82128597	82134073	Adipose_Visceral_Omentum	Colon	0.41	0.683
ENSG00000140876	NUDT7	intron	16	77735986	77741582	Adipose_Visceral_Omentum	Overall	0.65	0.683
ENSG00000163161	ERCC3	intron	2	127292846	127293513	Adipose_Subcutaneous	Overall	-0.65	0.683
ENSG00000123106	CCDC91	intron	12	28190641	28225795	Adipose_Subcutaneous	Proximal	-0.41	0.683
ENSG00000137274	BPHL	intron	6	3137493	3140386	Adipose_Visceral_Omentum	Rectal	-0.41	0.683
ENSG00000119414	PPP6C	intron	9	125153985	125171085	Adipose_Subcutaneous	Distal	0.41	0.683
ENSG00000100445	SDR39U1	intron	14	24441795	24442346	Adipose_Visceral_Omentum	Distal	-0.41	0.683
ENSG00000275832	ARHGAP23	intron	17	38497826	38498414	Cells_EBV-transformed_lymphocytes	Female	-0.41	0.683
ENSG00000147408	CSGALNACT1	intron	8	19439931	19458426	Cells_EBV-transformed_lymphocytes	Distal	-0.04	0.683
ENSG00000043514	TRIT1	intron	1	39848097	39850119	Adipose_Subcutaneous	Colon	0.41	0.683
ENSG00000061794	MRPS35	intron	12	27714820	27716291	Adipose_Subcutaneous	Male	-0.41	0.683
ENSG00000065308	TRAM2	intron	6	52519807	52535783	Adipose_Subcutaneous	Male	0.41	0.683
ENSG00000078808	SDF4	intron	1	1218628	1218769	Cells_EBV-transformed_lymphocytes	Proximal	0.41	0.683
ENSG00000078808	SDF4	intron	1	1218633	1218769	Cells_EBV-transformed_lymphocytes	Proximal	-0.41	0.683
ENSG00000078808	SDF4	intron	1	1218927	1223244	Adipose_Visceral_Omentum	Proximal	-0.41	0.683
ENSG00000090615	GOLGA3	intron	12	132773294	132774157	Cells_EBV-transformed_lymphocytes	Female	0.41	0.683
ENSG00000103852	TTC23	intron	15	99228732	99249171	Adipose_Subcutaneous	Rectal	-0.41	0.683
ENSG00000104361	NIPAL2	intron	8	98193090	98193385	Adipose_Subcutaneous	Female	0.41	0.683
ENSG00000105053	VRK3	intron	19	49976784	49979083	Adipose_Subcutaneous	Colon	0.41	0.683
ENSG00000109452	INPP4B	intron	4	142145996	142160358	Adipose_Subcutaneous	Colon	-0.41	0.683
ENSG00000109814	UGDH	intron	4	39510550	39510661	Adipose_Subcutaneous	Colon	0.41	0.683
ENSG00000109814	UGDH	intron	4	39510861	39514083	Adipose_Subcutaneous	Colon	-0.41	0.683
ENSG00000110315	RNF141	intron	11	10515066	10519034	Cells_EBV-transformed_lymphocytes	Colon	0.41	0.683
ENSG00000111817	DSE	intron	6	116371121	116399198	Cells_EBV-transformed_lymphocytes	Male	-0.41	0.683
ENSG00000114541	FRMD4B	intron	3	69198774	69200371	Adipose_Visceral_Omentum	Distal	-0.41	0.683
ENSG00000147364	FBXO25	intron	8	463150	468715	Adipose_Subcutaneous	Distal	0.14	0.683
ENSG00000167861	HID1	intron	17	74954437	74955792	Adipose_Subcutaneous	Overall	0.41	0.683
ENSG00000173295	FAM86B3P	intron	8	8242432	8244099	Cells_EBV-transformed_lymphocytes	Female	-0.41	0.683
ENSG00000174227	PIGG	intron	4	522410	523459	Adipose_Subcutaneous	Female	-0.41	0.683
ENSG00000186868	MAPT	intron	17	45983930	45987040	Adipose_Visceral_Omentum	Rectal	-0.41	0.683
ENSG00000198860	TSEN15	intron	1	184070732	184072157	Adipose_Subcutaneous	Distal	-0.41	0.683
ENSG00000240050	RP1-93H18.1	intron	6	116371121	116399198	Cells_EBV-transformed_lymphocytes	Male	-0.41	0.683
ENSG00000248098	BCKDHA	intron	19	41422370	41422632	Adipose_Subcutaneous	Rectal	0.29	0.683
ENSG00000102595	UGGT2	intron	13	95895304	95900807	Adipose_Subcutaneous	Proximal	0.65	0.683
ENSG00000237489	C10orf143	intron	10	130101211	130104083	Adipose_Subcutaneous	Female	0.06	0.683
ENSG00000203710	CR1	intron	1	207630621	207639397	Cells_EBV-transformed_lymphocytes	Distal	-0.74	0.683
ENSG00000244703	CD46P1	intron	1	207630621	207639397	Cells_EBV-transformed_lymphocytes	Distal	-0.74	0.683
ENSG00000244300	GATA2-AS1	intron	3	128490069	128515806	Adipose_Visceral_Omentum	Proximal	0.41	0.683
ENSG00000135018	UBQLN1	intron	9	83668631	83669185	Colon_Transverse	Overall	0.41	0.683
ENSG00000141756	FKBP10	intron	17	41820461	41820707	Adipose_Visceral_Omentum	Colon	0.23	0.683
ENSG00000092094	OSGEP	intron	14	20449301	20451974	Adipose_Subcutaneous	Male	0.41	0.683
ENSG00000095485	CWF19L1	intron	10	100235764	100238022	Cells_EBV-transformed_lymphocytes	Rectal	0.41	0.683
ENSG00000173473	SMARCC1	intron	3	47720735	47729025	Adipose_Subcutaneous	Overall	-0.01	0.683
ENSG00000141756	FKBP10	intron	17	41820461	41820707	Adipose_Subcutaneous	Male	-0.45	0.683
		intron	5	132193080	132194926	Cells_EBV-transformed_lymphocytes	Female	0.41	0.683
ENSG00000104549	SQLE	intron	8	124999694	125003176	Adipose_Subcutaneous	Proximal	0.41	0.683
ENSG00000109519	GRPEL1	intron	4	7062466	7064061	Adipose_Subcutaneous	Rectal	-0.41	0.683
ENSG00000119636	BBOF1	intron	14	74055426	74055584	Colon_Sigmoid	Overall	0.41	0.683
ENSG00000133121	STARD13	intron	13	33276207	33285470	Adipose_Subcutaneous	Male	-0.41	0.683
ENSG00000138449	SLC40A1	intron	2	189575320	189579813	Adipose_Subcutaneous	Female	-0.41	0.683
ENSG00000152061	RABGAP1L	intron	1	174394145	174544844	Adipose_Subcutaneous	Overall	-0.41	0.683
ENSG00000159399	HK2	intron	2	74880569	74881711	Adipose_Subcutaneous	Rectal	0.41	0.683
ENSG00000159842	ABR	intron	17	1058867	1067077	Adipose_Subcutaneous	Rectal	-0.41	0.683
ENSG00000163820	FYCO1	intron	3	45962392	45965033	Cells_EBV-transformed_lymphocytes	Female	-0.41	0.683
ENSG00000170873	MTSS1	intron	8	124557875	124562782	Adipose_Subcutaneous	Proximal	0.41	0.683
ENSG00000198728	LDB1	intron	10	102110043	102110869	Adipose_Subcutaneous	Overall	-0.41	0.683
ENSG00000198919	DZIP3	intron	3	108642514	108644164	Cells_EBV-transformed_lymphocytes	Overall	-0.41	0.683
ENSG00000213341	CHUK	intron	10	100192693	100193298	Adipose_Visceral_Omentum	Rectal	-0.41	0.683
ENSG00000223508	RPL23AP53	intron	8	230907	232129	Adipose_Visceral_Omentum	Female	0	0.683
ENSG00000242258	LINC00996	intron	7	150443160	150447076	Cells_EBV-transformed_lymphocytes	Colon	0.41	0.683
ENSG00000250903	GMDS-DT	intron	6	2399037	2480834	Adipose_Subcutaneous	Male	0.41	0.683
ENSG00000214140	PRCD	intron	17	76546131	76547306	Adipose_Visceral_Omentum	Female	-0.41	0.684
ENSG00000088256	GNA11	intron	19	3115072	3118924	Adipose_Visceral_Omentum	Rectal	-0.41	0.684
ENSG00000130764	LRRC47	intron	1	3783911	3783996	Cells_EBV-transformed_lymphocytes	Female	0.85	0.684
ENSG00000115594	IL1R1	intron	2	102104872	102153941	Adipose_Subcutaneous	Female	0.05	0.684
ENSG00000267206	LCN6	intron	9	136745280	136745844	Adipose_Visceral_Omentum	Male	0.53	0.684
ENSG00000135766	EGLN1	intron	1	231367636	231370562	Adipose_Subcutaneous	Proximal	0.41	0.684
ENSG00000164329	TENT2	intron	5	79613075	79619612	Adipose_Visceral_Omentum	Female	-0.4	0.684
ENSG00000109171	SLAIN2	intron	4	48383784	48394576	Cells_EBV-transformed_lymphocytes	Distal	0.52	0.684
ENSG00000145390	USP53	intron	4	119213539	119214070	Adipose_Subcutaneous	Colon	-0.56	0.684
ENSG00000182919	C11orf54	intron	11	93746480	93747297	Cells_EBV-transformed_lymphocytes	Distal	-0.67	0.684
ENSG00000002919	SNX11	intron	17	48113401	48118704	Cells_EBV-transformed_lymphocytes	Rectal	-0.45	0.684
ENSG00000173226	IQCB1	intron	3	121826180	121828861	Adipose_Visceral_Omentum	Distal	-0.41	0.684
ENSG00000085117	CD82	intron	11	44565736	44587475	Adipose_Subcutaneous	Colon	-0.78	0.684
ENSG00000151929	BAG3	intron	10	119672656	119676464	Adipose_Subcutaneous	Proximal	-0.55	0.684
ENSG00000165810	BTNL9	intron	5	181053501	181053719	Adipose_Visceral_Omentum	Colon	-0.41	0.684
ENSG00000130600	H19	intron	11	1995794	1995876	Colon_Sigmoid	Overall	-0.4	0.684
ENSG00000004660	CAMKK1	intron	17	3873462	3876223	Adipose_Visceral_Omentum	Proximal	-0.41	0.684
ENSG00000137806	NDUFAF1	intron	15	41388522	41394105	Adipose_Subcutaneous	Rectal	0.41	0.684
ENSG00000100731	PCNX1	intron	14	71047984	71050652	Adipose_Subcutaneous	Overall	-0.41	0.684
ENSG00000100731	PCNX1	intron	14	71049145	71050652	Adipose_Subcutaneous	Overall	0.41	0.684
ENSG00000248098	BCKDHA	intron	19	41422370	41422629	Adipose_Subcutaneous	Rectal	-0.82	0.684
ENSG00000198189	HSD17B11	intron	4	87372815	87374699	Cells_EBV-transformed_lymphocytes	Male	0.41	0.684
		intron	8	22756008	22756964	Cells_EBV-transformed_lymphocytes	Proximal	0.41	0.684
ENSG00000005100	DHX33	intron	17	5450406	5453580	Adipose_Visceral_Omentum	Male	0.41	0.684
ENSG00000006831	ADIPOR2	intron	12	1772961	1777854	Cells_EBV-transformed_lymphocytes	Rectal	-0.41	0.684
ENSG00000051382	PIK3CB	intron	3	138759359	138796463	Adipose_Visceral_Omentum	Female	-0.41	0.684
ENSG00000065060	BLTP3A	intron	6	34859571	34864002	Colon_Transverse	Overall	0.41	0.684
ENSG00000065882	TBC1D1	intron	4	38049859	38054199	Adipose_Subcutaneous	Female	-0.41	0.684
ENSG00000065882	TBC1D1	intron	4	38049898	38051899	Adipose_Subcutaneous	Female	0.41	0.684
ENSG00000080819	CPOX	intron	3	98588854	98590632	Adipose_Subcutaneous	Colon	0.41	0.684
ENSG00000084234	APLP2	intron	11	130122513	130123612	Adipose_Subcutaneous	Colon	-0.41	0.684
ENSG00000100926	TM9SF1	intron	14	24190591	24192171	Adipose_Subcutaneous	Distal	-0.41	0.684
ENSG00000113971	NPHP3	intron	3	132694965	132696731	Adipose_Subcutaneous	Female	0.41	0.684
ENSG00000113971	NPHP3	intron	3	132694965	132697260	Adipose_Subcutaneous	Female	-0.41	0.684
ENSG00000113971	NPHP3	intron	3	132696813	132697260	Adipose_Subcutaneous	Female	0.41	0.684
ENSG00000114770	ABCC5	intron	3	183984894	183985304	Adipose_Subcutaneous	Overall	0.24	0.684
ENSG00000117480	FAAH	intron	1	46394543	46402091	Adipose_Subcutaneous	Proximal	0.41	0.684
ENSG00000124920	MYRF	intron	11	61752790	61765625	Adipose_Visceral_Omentum	Overall	0.41	0.684
ENSG00000130475	FCHO1	intron	19	17781343	17781452	Adipose_Subcutaneous	Proximal	0.41	0.684
ENSG00000153113	CAST	intron	5	96727530	96729153	Adipose_Visceral_Omentum	Female	-0.41	0.684
ENSG00000153113	CAST	intron	5	96729725	96730780	Adipose_Visceral_Omentum	Female	-0.41	0.684
ENSG00000163029	SMC6	intron	2	17708753	17714861	Adipose_Subcutaneous	Female	0.41	0.684
ENSG00000166377	ATP9B	intron	18	79253541	79277054	Adipose_Visceral_Omentum	Distal	0.41	0.684
ENSG00000185917	SETD4	intron	21	36036680	36038150	Adipose_Subcutaneous	Proximal	-0.41	0.684
ENSG00000235387	SPAAR	intron	9	35930134	35937017	Adipose_Subcutaneous	Proximal	-0.41	0.684
ENSG00000235387	SPAAR	intron	9	35930134	35940617	Adipose_Subcutaneous	Proximal	0.41	0.684
ENSG00000249859	PVT1	intron	8	127939676	127983904	Adipose_Subcutaneous	Rectal	0.14	0.684
ENSG00000104731	KLHDC4	intron	16	87755292	87756399	Adipose_Subcutaneous	Rectal	0.32	0.684
ENSG00000149596	JPH2	intron	20	44116386	44118505	Colon_Transverse	Overall	0.52	0.684
		intron	17	16925479	16925889	Cells_EBV-transformed_lymphocytes	Rectal	-0.41	0.684
ENSG00000164961	WASHC5	intron	8	125083258	125091615	Adipose_Subcutaneous	Overall	0.61	0.684
ENSG00000085721	RRN3	intron	16	15080096	15083513	Cells_EBV-transformed_lymphocytes	Overall	-0.33	0.684
ENSG00000119285	HEATR1	intron	1	236554752	236555296	Adipose_Visceral_Omentum	Female	0.41	0.684
ENSG00000167220	HDHD2	intron	18	47115348	47130244	Adipose_Subcutaneous	Female	-0.41	0.684
ENSG00000103852	TTC23	intron	15	99138127	99139137	Adipose_Visceral_Omentum	Colon	0.4	0.684
ENSG00000057252	SOAT1	intron	1	179343635	179347600	Adipose_Subcutaneous	Rectal	-0.41	0.684
ENSG00000100226	GTPBP1	intron	22	38706147	38708845	Cells_EBV-transformed_lymphocytes	Male	0.41	0.684
ENSG00000103248	MTHFSD	intron	16	86548577	86552033	Adipose_Subcutaneous	Rectal	-0.4	0.684
ENSG00000132406	TMEM128	intron	4	4246343	4247601	Cells_EBV-transformed_lymphocytes	Rectal	-0.4	0.684
ENSG00000133627	ACTR3B	intron	7	152820442	152823342	Cells_EBV-transformed_lymphocytes	Overall	0.41	0.684
ENSG00000175265	GOLGA8A	intron	15	34406870	34407524	Adipose_Visceral_Omentum	Colon	0.64	0.684
ENSG00000033030	ZCCHC8	intron	12	122490567	122492715	Cells_EBV-transformed_lymphocytes	Male	-0.41	0.684
ENSG00000162337	LRP5	intron	11	68447157	68448809	Adipose_Visceral_Omentum	Colon	0.24	0.684
ENSG00000146147	MLIP	intron	6	54230917	54257308	Adipose_Subcutaneous	Distal	-0.41	0.684
ENSG00000127481	UBR4	intron	1	19104666	19105048	Adipose_Subcutaneous	Distal	0.48	0.684
ENSG00000175164	ABO	intron	9	133259866	133261318	Adipose_Subcutaneous	Proximal	-0.2	0.684
ENSG00000119943	PYROXD2	intron	10	98414295	98414732	Adipose_Subcutaneous	Rectal	-0.14	0.684
ENSG00000106565	TMEM176B	intron	7	150796574	150800993	Adipose_Visceral_Omentum	Distal	0.41	0.684
ENSG00000054282	SDCCAG8	intron	1	243426558	243489014	Cells_EBV-transformed_lymphocytes	Colon	-0.7	0.684
ENSG00000173221	GLRX	intron	5	95814957	95816507	Adipose_Subcutaneous	Rectal	-0.59	0.684
ENSG00000165733	BMS1	intron	10	42802218	42816599	Adipose_Subcutaneous	Male	-0.21	0.684
		intron	1	1204316	1205370	Cells_EBV-transformed_lymphocytes	Overall	0.41	0.684
ENSG00000003509	NDUFAF7	intron	2	37241637	37242635	Adipose_Subcutaneous	Female	-0.41	0.684
ENSG00000003509	NDUFAF7	intron	2	37241637	37243863	Adipose_Subcutaneous	Female	-0.41	0.684
ENSG00000071243	ING3	intron	7	120964838	120966626	Adipose_Subcutaneous	Distal	-0.41	0.684
ENSG00000100242	SUN2	intron	22	38742555	38745684	Adipose_Subcutaneous	Overall	-0.14	0.684
ENSG00000100242	SUN2	intron	22	38745176	38745684	Adipose_Visceral_Omentum	Overall	0.41	0.684
ENSG00000106012	IQCE	intron	7	2567163	2568954	Cells_EBV-transformed_lymphocytes	Colon	-0.41	0.684
ENSG00000115275	MOGS	intron	2	74463012	74463190	Adipose_Subcutaneous	Distal	0.41	0.684
ENSG00000115275	MOGS	intron	2	74463331	74464496	Adipose_Subcutaneous	Distal	0.41	0.684
ENSG00000116171	SCP2	intron	1	53028071	53038917	Adipose_Visceral_Omentum	Rectal	0.41	0.684
ENSG00000127527	EPS15L1	intron	19	16377254	16385129	Adipose_Visceral_Omentum	Female	-0.41	0.684
ENSG00000128052	KDR	intron	4	55118800	55121097	Adipose_Subcutaneous	Colon	-0.41	0.684
ENSG00000130023	ERMARD	intron	6	169754032	169755288	Cells_EBV-transformed_lymphocytes	Male	0.41	0.684
ENSG00000130640	TUBGCP2	intron	10	133288309	133288840	Adipose_Subcutaneous	Distal	0.41	0.684
ENSG00000143771	CNIH4	intron	1	224365991	224371283	Adipose_Visceral_Omentum	Colon	-0.41	0.684
ENSG00000144554	FANCD2	intron	3	10078197	10081100	Adipose_Subcutaneous	Female	-0.41	0.684
ENSG00000148660	CAMK2G	intron	10	73814505	73815003	Cells_EBV-transformed_lymphocytes	Rectal	-0.41	0.684
ENSG00000159387	IRX6	intron	16	55329623	55330298	Adipose_Subcutaneous	Colon	0.41	0.684
ENSG00000165490	DDIAS	intron	11	82930274	82931732	Cells_EBV-transformed_lymphocytes	Male	-0.41	0.684
ENSG00000166147	FBN1	intron	15	48526255	48534080	Adipose_Visceral_Omentum	Rectal	-0.41	0.684
ENSG00000186891	TNFRSF18	intron	1	1204486	1205370	Cells_EBV-transformed_lymphocytes	Overall	-0.41	0.684
ENSG00000198920	KIAA0753	intron	17	6600458	6606873	Adipose_Subcutaneous	Female	0.41	0.684
ENSG00000205517	RGL3	intron	19	11406864	11416614	Adipose_Visceral_Omentum	Distal	-0.41	0.684
ENSG00000205517	RGL3	intron	19	11416148	11416614	Adipose_Visceral_Omentum	Distal	0.41	0.684
ENSG00000241404	EGFL8	intron	6	32167005	32167087	Adipose_Visceral_Omentum	Proximal	-0.41	0.684
ENSG00000241404	EGFL8	intron	6	32167005	32167147	Adipose_Visceral_Omentum	Proximal	0.41	0.684
ENSG00000247556	OIP5-AS1	intron	15	41286100	41296804	Cells_EBV-transformed_lymphocytes	Female	-0.41	0.684
ENSG00000167113	COQ4	intron	9	128323147	128323283	Adipose_Subcutaneous	Distal	0.39	0.684
ENSG00000068650	ATP11A	intron	13	112880649	112881876	Adipose_Visceral_Omentum	Colon	-0.4	0.684
ENSG00000106348	IMPDH1	intron	7	128403754	128409756	Adipose_Subcutaneous	Rectal	-0.5	0.684
ENSG00000168026	TTC21A	intron	3	39137253	39137486	Adipose_Subcutaneous	Distal	0.4	0.684
ENSG00000174307	PHLDA3	intron	1	201466178	201466311	Adipose_Subcutaneous	Male	0.01	0.684
ENSG00000165506	DNAAF2	intron	14	49626048	49633287	Adipose_Subcutaneous	Proximal	-0.08	0.684
ENSG00000131748	STARD3	intron	17	39659553	39660160	Adipose_Visceral_Omentum	Distal	0.41	0.684
ENSG00000163617	CCDC191	intron	3	114002538	114004387	Adipose_Subcutaneous	Male	0.4	0.684
ENSG00000214331	PDPR2P	intron	16	74330804	74332567	Adipose_Subcutaneous	Male	0.76	0.684
ENSG00000259972	AC009120.2	intron	16	74330804	74332567	Adipose_Subcutaneous	Male	0.76	0.684
ENSG00000131873	CHSY1	intron	15	101178980	101235082	Adipose_Subcutaneous	Female	-0.61	0.684
ENSG00000259755	AC090907.2	intron	15	101178980	101235082	Adipose_Subcutaneous	Female	-0.61	0.684
ENSG00000172845	SP3	intron	2	173910257	173913070	Cells_EBV-transformed_lymphocytes	Overall	0.39	0.684
ENSG00000104047	DTWD1	intron	15	49625431	49630824	Adipose_Visceral_Omentum	Colon	0.41	0.684
ENSG00000105072	C19orf44	intron	19	16517341	16520094	Adipose_Subcutaneous	Colon	-0.19	0.684
ENSG00000132740	IGHMBP2	intron	11	68911603	68914823	Cells_EBV-transformed_lymphocytes	Female	-0.41	0.684
		intron	17	48182457	48187843	Cells_EBV-transformed_lymphocytes	Proximal	-0.41	0.684
ENSG00000162769	FLVCR1	intron	1	212870168	212872678	Adipose_Subcutaneous	Distal	-0.41	0.684
ENSG00000175106	TVP23C	intron	17	15503232	15540433	Adipose_Subcutaneous	Female	0.41	0.684
ENSG00000239704	CDRT4	intron	17	15503232	15540433	Adipose_Subcutaneous	Female	0.41	0.684
ENSG00000259315	ACTG1P17	intron	15	82730935	82738514	Adipose_Visceral_Omentum	Colon	-0.41	0.684
		intron	4	52604584	52610541	Cells_EBV-transformed_lymphocytes	Rectal	0.41	0.684
ENSG00000047346	ATOSA	intron	15	52584944	52587056	Cells_EBV-transformed_lymphocytes	Colon	-0.41	0.684
ENSG00000100031	GGT1	intron	22	24608023	24608990	Cells_EBV-transformed_lymphocytes	Colon	0.41	0.684
ENSG00000101265	RASSF2	intron	20	4786328	4787633	Adipose_Visceral_Omentum	Proximal	-0.41	0.684
ENSG00000130816	DNMT1	intron	19	10168364	10173090	Adipose_Subcutaneous	Distal	0.41	0.684
ENSG00000137726	FXYD6	intron	11	117838277	117839781	Adipose_Visceral_Omentum	Colon	0.41	0.684
ENSG00000137731	FXYD2	intron	11	117838277	117839781	Adipose_Visceral_Omentum	Colon	0.41	0.684
ENSG00000138080	EMILIN1	intron	2	27085008	27085160	Adipose_Subcutaneous	Rectal	0.41	0.684
ENSG00000140853	NLRC5	intron	16	57055519	57058065	Cells_EBV-transformed_lymphocytes	Distal	0.41	0.684
ENSG00000141127	PRPSAP2	intron	17	18911251	18923914	Adipose_Visceral_Omentum	Female	-0.41	0.684
ENSG00000152642	GPD1L	intron	3	32138727	32140228	Colon_Sigmoid	Overall	0	0.684
ENSG00000156735	BAG4	intron	8	38177139	38192688	Adipose_Subcutaneous	Colon	0	0.684
ENSG00000160050	CCDC28B	intron	1	32204045	32204186	Adipose_Visceral_Omentum	Proximal	-0.41	0.684
ENSG00000160050	CCDC28B	intron	1	32204045	32204598	Adipose_Visceral_Omentum	Proximal	-0.14	0.684
ENSG00000160050	CCDC28B	intron	1	32204379	32204598	Cells_EBV-transformed_lymphocytes	Proximal	0.41	0.684
ENSG00000162642	C1orf52	intron	1	85252702	85258524	Cells_EBV-transformed_lymphocytes	Rectal	0.41	0.684
ENSG00000162704	ARPC5	intron	1	183627594	183630461	Adipose_Subcutaneous	Female	0.41	0.684
ENSG00000163577	EIF5A2	intron	3	170907841	170908543	Adipose_Visceral_Omentum	Rectal	-0.41	0.684
ENSG00000167081	PBX3	intron	9	125935607	125949378	Adipose_Subcutaneous	Colon	-0.41	0.684
ENSG00000167081	PBX3	intron	9	125935607	125960684	Adipose_Subcutaneous	Colon	0.41	0.684
ENSG00000198198	SZT2	intron	1	43426151	43426368	Adipose_Visceral_Omentum	Colon	-0.41	0.684
ENSG00000198198	SZT2	intron	1	43426151	43426438	Adipose_Visceral_Omentum	Colon	0.41	0.684
ENSG00000198198	SZT2	intron	1	43426809	43427056	Cells_EBV-transformed_lymphocytes	Colon	0.41	0.684
ENSG00000198718	TOGARAM1	intron	14	45068643	45071712	Adipose_Visceral_Omentum	Female	0.41	0.684
ENSG00000004534	RBM6	intron	3	49962685	49972059	Adipose_Subcutaneous	Male	0.41	0.684
ENSG00000211455	STK38L	intron	12	27300601	27302137	Cells_EBV-transformed_lymphocytes	Distal	0.41	0.684
ENSG00000178719	GRINA	intron	8	143991602	143991692	Adipose_Visceral_Omentum	Male	-0.41	0.684
ENSG00000165650	PDZD8	intron	10	117285471	117290186	Adipose_Visceral_Omentum	Female	-0.79	0.684
ENSG00000179818	PCBP1-AS1	intron	2	70059680	70085547	Adipose_Visceral_Omentum	Female	-0.41	0.684
ENSG00000136244	IL6	intron	7	22727281	22727444	Adipose_Subcutaneous	Distal	0.2	0.684
ENSG00000100726	TELO2	intron	16	1500699	1501420	Cells_EBV-transformed_lymphocytes	Female	0.54	0.684
ENSG00000261236	BOP1	intron	8	144262672	144262853	Adipose_Subcutaneous	Distal	-0.41	0.684
ENSG00000068615	REEP1	intron	2	86217110	86232625	Adipose_Subcutaneous	Proximal	0.34	0.684
ENSG00000162600	OMA1	intron	1	58536741	58538795	Adipose_Subcutaneous	Rectal	-0.84	0.684
ENSG00000146574	CCZ1B	intron	7	6813037	6814764	Cells_EBV-transformed_lymphocytes	Overall	0.55	0.684
ENSG00000133739	LRRCC1	intron	8	85123606	85124792	Adipose_Visceral_Omentum	Proximal	0.61	0.684
ENSG00000135720	DYNC1LI2	intron	16	66723822	66725828	Cells_EBV-transformed_lymphocytes	Female	0.52	0.684
ENSG00000105339	DENND3	intron	8	141182487	141185139	Adipose_Subcutaneous	Rectal	-0.41	0.684
ENSG00000060339	CCAR1	intron	10	68755536	68757294	Adipose_Subcutaneous	Female	-0.41	0.684
ENSG00000197461	PDGFA	intron	7	501242	510809	Colon_Sigmoid	Overall	-0.98	0.684
ENSG00000132670	PTPRA	intron	20	2873760	2923207	Adipose_Subcutaneous	Female	0.41	0.684
ENSG00000211751	TRBC1	intron	7	142796414	142801041	Adipose_Subcutaneous	Overall	-0.24	0.684
ENSG00000211764	TRBJ2-1	intron	7	142796414	142801041	Adipose_Subcutaneous	Overall	-0.24	0.684
ENSG00000211765	TRBJ2-2	intron	7	142796414	142801041	Adipose_Subcutaneous	Overall	-0.24	0.684
ENSG00000211767	TRBJ2-3	intron	7	142796414	142801041	Adipose_Subcutaneous	Overall	-0.24	0.684
ENSG00000211768	TRBJ2-4	intron	7	142796414	142801041	Adipose_Subcutaneous	Overall	-0.24	0.684
ENSG00000211769	TRBJ2-5	intron	7	142796414	142801041	Adipose_Subcutaneous	Overall	-0.24	0.684
ENSG00000211770	TRBJ2-6	intron	7	142796414	142801041	Adipose_Subcutaneous	Overall	-0.24	0.684
ENSG00000211771	TRBJ2-7	intron	7	142796414	142801041	Adipose_Subcutaneous	Overall	-0.24	0.684
ENSG00000211772	TRBC2	intron	7	142796414	142801041	Adipose_Subcutaneous	Overall	-0.24	0.684
ENSG00000281958	TRBJ1-4	intron	7	142796414	142801041	Adipose_Subcutaneous	Overall	-0.24	0.684
ENSG00000282133	TRBJ1-3	intron	7	142796414	142801041	Adipose_Subcutaneous	Overall	-0.24	0.684
ENSG00000282173	TRBJ1-5	intron	7	142796414	142801041	Adipose_Subcutaneous	Overall	-0.24	0.684
ENSG00000282320	TRBJ1-1	intron	7	142796414	142801041	Adipose_Subcutaneous	Overall	-0.24	0.684
ENSG00000282420	TRBJ1-2	intron	7	142796414	142801041	Adipose_Subcutaneous	Overall	-0.24	0.684
ENSG00000282780	TRBJ1-6	intron	7	142796414	142801041	Adipose_Subcutaneous	Overall	-0.24	0.684
ENSG00000040341	STAU2	intron	8	73688813	73746783	Cells_EBV-transformed_lymphocytes	Colon	-0.41	0.684
ENSG00000058063	ATP11B	intron	3	182858023	182859162	Adipose_Subcutaneous	Rectal	-0.41	0.684
ENSG00000087085	ACHE	intron	7	100891338	100892334	Adipose_Visceral_Omentum	Male	0.41	0.684
ENSG00000089123	TASP1	intron	20	13483337	13528433	Adipose_Subcutaneous	Overall	0.24	0.684
ENSG00000100292	HMOX1	intron	22	35389963	35393468	Adipose_Visceral_Omentum	Colon	-0.41	0.684
ENSG00000113456	RAD1	intron	5	34914026	34914695	Adipose_Subcutaneous	Rectal	-0.14	0.684
ENSG00000115827	DCAF17	intron	2	171458075	171458372	Cells_EBV-transformed_lymphocytes	Proximal	-0.41	0.684
ENSG00000115827	DCAF17	intron	2	171458075	171468888	Adipose_Subcutaneous	Proximal	-0.41	0.684
ENSG00000118363	SPCS2	intron	11	74963687	74965034	Adipose_Subcutaneous	Colon	0.41	0.684
ENSG00000120526	NUDCD1	intron	8	109293524	109296384	Adipose_Visceral_Omentum	Distal	-0.41	0.684
ENSG00000125388	GRK4	intron	4	3007341	3007736	Adipose_Visceral_Omentum	Proximal	-0.41	0.684
ENSG00000130158	DOCK6	intron	19	11215471	11215801	Adipose_Subcutaneous	Proximal	-0.41	0.684
ENSG00000131759	RARA	intron	17	40331396	40348316	Adipose_Subcutaneous	Male	-0.14	0.684
ENSG00000136108	CKAP2	intron	13	52462567	52465295	Cells_EBV-transformed_lymphocytes	Overall	-0.41	0.684
ENSG00000144233	AMMECR1L	intron	2	127865205	127866900	Cells_EBV-transformed_lymphocytes	Rectal	-0.41	0.684
ENSG00000144559	TAMM41	intron	3	11809682	11810776	Adipose_Subcutaneous	Distal	-0.41	0.684
ENSG00000144559	TAMM41	intron	3	11809682	11817192	Adipose_Subcutaneous	Distal	0.41	0.684
ENSG00000148690	FRA10AC1	intron	10	93687449	93692646	Cells_EBV-transformed_lymphocytes	Rectal	-0.41	0.684
ENSG00000161544	CYGB	intron	17	76528611	76531460	Adipose_Visceral_Omentum	Rectal	0.41	0.684
ENSG00000163531	NFASC	intron	1	205002748	205009557	Adipose_Visceral_Omentum	Rectal	0.41	0.684
ENSG00000164258	NDUFS4	intron	5	53604895	53646233	Adipose_Subcutaneous	Colon	-0.41	0.684
ENSG00000165661	QSOX2	intron	9	136224909	136226774	Cells_EBV-transformed_lymphocytes	Distal	0.41	0.684
ENSG00000173402	DAG1	intron	3	49487415	49488626	Cells_EBV-transformed_lymphocytes	Female	-0.41	0.684
ENSG00000174996	KLC2	intron	11	66258822	66261742	Adipose_Subcutaneous	Female	0.41	0.684
ENSG00000179818	PCBP1-AS1	intron	2	70048957	70051203	Adipose_Subcutaneous	Female	-0.41	0.684
ENSG00000182796	TMEM198B	intron	12	55831083	55831257	Adipose_Visceral_Omentum	Distal	0.41	0.684
ENSG00000182796	TMEM198B	intron	12	55831349	55832959	Adipose_Visceral_Omentum	Distal	0.41	0.684
ENSG00000185684	EP400P1	intron	12	132105304	132108572	Adipose_Visceral_Omentum	Colon	0.41	0.684
ENSG00000240038	AMY2B	intron	1	103562094	103565435	Adipose_Subcutaneous	Distal	0.41	0.684
ENSG00000185621	LMLN	intron	3	198024788	198035833	Adipose_Subcutaneous	Proximal	0.13	0.684
ENSG00000119139	TJP2	intron	9	69248224	69251035	Cells_EBV-transformed_lymphocytes	Proximal	-0.55	0.684
ENSG00000134255	CEPT1	intron	1	111139761	111147642	Adipose_Subcutaneous	Female	0.41	0.684
ENSG00000181458	TMEM45A	intron	3	100492928	100519533	Adipose_Visceral_Omentum	Female	-0.41	0.684
ENSG00000133393	CEP20	intron	16	15884205	15888558	Cells_EBV-transformed_lymphocytes	Proximal	-0.4	0.684
		intron	8	144262672	144262885	Cells_EBV-transformed_lymphocytes	Distal	0.41	0.684
ENSG00000179832	MROH1	intron	8	144261041	144261114	Adipose_Subcutaneous	Distal	0.41	0.684
ENSG00000179832	MROH1	intron	8	144261041	144261179	Adipose_Visceral_Omentum	Distal	-0.41	0.684
ENSG00000179832	MROH1	intron	8	144261216	144261284	Adipose_Subcutaneous	Distal	-0.41	0.684
ENSG00000117020	AKT3	intron	1	243646037	243664772	Cells_EBV-transformed_lymphocytes	Rectal	-0.03	0.684
ENSG00000138606	SHF	intron	15	45173716	45175219	Adipose_Subcutaneous	Female	-0.41	0.684
ENSG00000259539	AC051619.6	intron	15	45173716	45175219	Adipose_Subcutaneous	Female	-0.41	0.684
ENSG00000168268	NT5DC2	intron	3	52529334	52534533	Adipose_Subcutaneous	Male	0.4	0.684
ENSG00000125870	SNRPB2	intron	20	16730164	16731668	Adipose_Subcutaneous	Rectal	-0.41	0.684
ENSG00000152061	RABGAP1L	intron	1	174877605	174957457	Whole_Blood	Overall	0.07	0.684
ENSG00000119943	PYROXD2	intron	10	98387307	98388354	Adipose_Visceral_Omentum	Male	0.22	0.684
ENSG00000022976	ZNF839	intron	14	102322842	102325985	Cells_EBV-transformed_lymphocytes	Rectal	-0.41	0.684
ENSG00000104880	ARHGEF18	intron	19	7447168	7451149	Adipose_Visceral_Omentum	Overall	-0.36	0.684
ENSG00000111224	PARP11	intron	12	3863957	3873212	Adipose_Subcutaneous	Male	-0.41	0.684
ENSG00000092531	SNAP23	intron	15	42515354	42545136	Cells_EBV-transformed_lymphocytes	Rectal	-0.79	0.684
ENSG00000172456	FGGY	intron	1	59321750	59339958	Cells_EBV-transformed_lymphocytes	Male	-0.62	0.684
		intron	1	207473179	207473545	Cells_EBV-transformed_lymphocytes	Overall	0.41	0.684
		intron	1	207473179	207473801	Cells_EBV-transformed_lymphocytes	Overall	-0.41	0.684
		intron	6	70567004	70567416	Cells_EBV-transformed_lymphocytes	Overall	0.41	0.684
ENSG00000072274	TFRC	intron	3	196060247	196062582	Colon_Sigmoid	Overall	-0.41	0.684
ENSG00000079950	STX7	intron	6	132503588	132513007	Adipose_Visceral_Omentum	Proximal	-0.41	0.684
ENSG00000100612	DHRS7	intron	14	60150187	60152939	Adipose_Subcutaneous	Overall	0	0.684
ENSG00000100612	DHRS7	intron	14	60150187	60153959	Adipose_Visceral_Omentum	Overall	-0.41	0.684
ENSG00000110315	RNF141	intron	11	10530751	10534016	Adipose_Subcutaneous	Distal	-0.41	0.684
ENSG00000116604	MEF2D	intron	1	156475237	156477012	Adipose_Subcutaneous	Overall	0	0.684
ENSG00000125089	SH3TC1	intron	4	8217167	8218271	Adipose_Subcutaneous	Rectal	-0.41	0.684
ENSG00000125734	GPR108	intron	19	6734307	6735622	Cells_EBV-transformed_lymphocytes	Overall	-0.41	0.684
ENSG00000133687	TMTC1	intron	12	29633336	29751666	Adipose_Visceral_Omentum	Colon	0.41	0.684
ENSG00000143401	ANP32E	intron	1	150220758	150223186	Adipose_Subcutaneous	Rectal	0.41	0.684
ENSG00000143401	ANP32E	intron	1	150220761	150223186	Adipose_Subcutaneous	Rectal	-0.41	0.684
ENSG00000154079	SDHAF4	intron	6	70567004	70576820	Adipose_Subcutaneous	Overall	-0.41	0.684
ENSG00000154079	SDHAF4	intron	6	70567004	70579414	Adipose_Visceral_Omentum	Overall	0.24	0.684
ENSG00000159069	FBXW5	intron	9	136944106	136944594	Adipose_Visceral_Omentum	Distal	0.41	0.684
ENSG00000162729	IGSF8	intron	1	160095246	160097712	Adipose_Subcutaneous	Distal	0.41	0.684
ENSG00000162729	IGSF8	intron	1	160095246	160098409	Adipose_Visceral_Omentum	Distal	-0.41	0.684
ENSG00000164654	MIOS	intron	7	7585805	7588498	Adipose_Subcutaneous	Rectal	-0.41	0.684
ENSG00000167543	TP53I13	intron	17	29568508	29569018	Adipose_Visceral_Omentum	Rectal	-0.41	0.684
ENSG00000167543	TP53I13	intron	17	29568548	29569018	Adipose_Visceral_Omentum	Rectal	0.41	0.684
ENSG00000176619	LMNB2	intron	19	2434105	2434295	Colon_Transverse	Overall	-0.41	0.684
ENSG00000167543	TP53I13	intron	17	29568830	29569018	Adipose_Visceral_Omentum	Rectal	0.41	0.684
ENSG00000224081	SLC44A3-AS1	intron	1	94638558	94679425	Adipose_Visceral_Omentum	Proximal	0.41	0.684
ENSG00000118200	CAMSAP2	intron	1	200850234	200852541	Colon_Transverse	Overall	0.02	0.684
ENSG00000109861	CTSC	intron	11	88328196	88334937	Cells_EBV-transformed_lymphocytes	Rectal	-0.76	0.684
ENSG00000124588	NQO2	intron	6	3006935	3010025	Adipose_Visceral_Omentum	Male	0.68	0.684
ENSG00000184967	NOC4L	intron	12	132145665	132151258	Adipose_Visceral_Omentum	Overall	-0.57	0.684
ENSG00000148824	MTG1	intron	10	133399653	133401529	Adipose_Visceral_Omentum	Distal	0.2	0.684
ENSG00000131323	TRAF3	intron	14	102777675	102870185	Adipose_Subcutaneous	Rectal	0.76	0.684
ENSG00000146386	ABRACL	intron	6	139028875	139034159	Cells_EBV-transformed_lymphocytes	Overall	0.64	0.684
ENSG00000214331	PDPR2P	intron	16	74337623	74338445	Cells_EBV-transformed_lymphocytes	Male	-0.49	0.684
ENSG00000001460	STPG1	intron	1	24384003	24391561	Cells_EBV-transformed_lymphocytes	Rectal	-0.5	0.684
ENSG00000164172	MOCS2	intron	5	53108643	53109251	Adipose_Visceral_Omentum	Distal	-0.83	0.684
ENSG00000104714	ERICH1	intron	8	616581	625675	Adipose_Subcutaneous	Colon	-0.69	0.684
ENSG00000121680	PEX16	intron	11	45913938	45914131	Adipose_Visceral_Omentum	Distal	0.64	0.684
		intron	15	40056641	40056730	Cells_EBV-transformed_lymphocytes	Colon	0.41	0.684
		intron	2	233398449	233434380	Cells_EBV-transformed_lymphocytes	Distal	-0.41	0.684
ENSG00000047849	MAP4	intron	3	47857512	47867246	Adipose_Visceral_Omentum	Distal	0.41	0.684
ENSG00000067836	ROGDI	intron	16	4797840	4797938	Adipose_Subcutaneous	Colon	-0.41	0.684
ENSG00000072518	MARK2	intron	11	63895338	63895580	Cells_EBV-transformed_lymphocytes	Colon	0.41	0.684
ENSG00000089195	TRMT6	intron	20	5942786	5943559	Cells_EBV-transformed_lymphocytes	Male	0.41	0.684
ENSG00000106049	HIBADH	intron	7	27541755	27542967	Adipose_Subcutaneous	Colon	0.41	0.684
ENSG00000107731	UNC5B	intron	10	71288732	71290915	Adipose_Visceral_Omentum	Proximal	0.41	0.684
ENSG00000112234	FBXL4	intron	6	98875727	98899268	Cells_EBV-transformed_lymphocytes	Male	-0.41	0.684
ENSG00000123200	ZC3H13	intron	13	46001460	46003139	Cells_EBV-transformed_lymphocytes	Distal	-0.41	0.684
ENSG00000129595	EPB41L4A	intron	5	112169105	112170301	Adipose_Visceral_Omentum	Male	0.41	0.684
ENSG00000135447	PPP1R1A	intron	12	54580392	54580704	Adipose_Subcutaneous	Distal	-0.41	0.684
ENSG00000135447	PPP1R1A	intron	12	54580392	54580944	Adipose_Visceral_Omentum	Distal	0.41	0.684
ENSG00000135447	PPP1R1A	intron	12	54580778	54580944	Adipose_Visceral_Omentum	Distal	-0.41	0.684
ENSG00000161010	MRNIP	intron	5	179844227	179847978	Adipose_Subcutaneous	Proximal	0.41	0.684
ENSG00000171161	ZNF672	intron	1	248845662	248847175	Cells_EBV-transformed_lymphocytes	Proximal	0.14	0.684
ENSG00000175279	CENPS	intron	1	10431401	10433842	Adipose_Visceral_Omentum	Overall	0.08	0.684
ENSG00000175279	CENPS	intron	1	10431401	10434657	Cells_EBV-transformed_lymphocytes	Overall	0	0.684
ENSG00000181404	WASHC1	intron	9	17166	17719	Adipose_Visceral_Omentum	Overall	0.41	0.684
ENSG00000211833	TRAJ58	intron	14	22493990	22547506	Cells_EBV-transformed_lymphocytes	Colon	-0.41	0.684
ENSG00000211834	TRAJ57	intron	14	22493990	22547506	Cells_EBV-transformed_lymphocytes	Colon	-0.41	0.684
ENSG00000211835	TRAJ56	intron	14	22493990	22547506	Cells_EBV-transformed_lymphocytes	Colon	-0.41	0.684
ENSG00000211836	TRAJ54	intron	14	22493990	22547506	Cells_EBV-transformed_lymphocytes	Colon	-0.41	0.684
ENSG00000211837	TRAJ53	intron	14	22493990	22547506	Cells_EBV-transformed_lymphocytes	Colon	-0.41	0.684
ENSG00000211838	TRAJ52	intron	14	22493990	22547506	Cells_EBV-transformed_lymphocytes	Colon	-0.41	0.684
ENSG00000211840	TRAJ49	intron	14	22493990	22547506	Cells_EBV-transformed_lymphocytes	Colon	-0.41	0.684
ENSG00000211841	TRAJ48	intron	14	22493990	22547506	Cells_EBV-transformed_lymphocytes	Colon	-0.41	0.684
ENSG00000211842	TRAJ47	intron	14	22493990	22547506	Cells_EBV-transformed_lymphocytes	Colon	-0.41	0.684
ENSG00000211844	TRAJ45	intron	14	22493990	22547506	Cells_EBV-transformed_lymphocytes	Colon	-0.41	0.684
ENSG00000211845	TRAJ44	intron	14	22493990	22547506	Cells_EBV-transformed_lymphocytes	Colon	-0.41	0.684
ENSG00000211846	TRAJ43	intron	14	22493990	22547506	Cells_EBV-transformed_lymphocytes	Colon	-0.41	0.684
ENSG00000211847	TRAJ42	intron	14	22493990	22547506	Cells_EBV-transformed_lymphocytes	Colon	-0.41	0.684
ENSG00000211848	TRAJ41	intron	14	22493990	22547506	Cells_EBV-transformed_lymphocytes	Colon	-0.41	0.684
ENSG00000211849	TRAJ40	intron	14	22493990	22547506	Cells_EBV-transformed_lymphocytes	Colon	-0.41	0.684
ENSG00000211850	TRAJ39	intron	14	22493990	22547506	Cells_EBV-transformed_lymphocytes	Colon	-0.41	0.684
ENSG00000211851	TRAJ38	intron	14	22493990	22547506	Cells_EBV-transformed_lymphocytes	Colon	-0.41	0.684
ENSG00000211854	TRAJ35	intron	14	22493990	22547506	Cells_EBV-transformed_lymphocytes	Colon	-0.41	0.684
ENSG00000211855	TRAJ34	intron	14	22493990	22547506	Cells_EBV-transformed_lymphocytes	Colon	-0.41	0.684
ENSG00000211856	TRAJ33	intron	14	22493990	22547506	Cells_EBV-transformed_lymphocytes	Colon	-0.41	0.684
ENSG00000211857	TRAJ32	intron	14	22493990	22547506	Cells_EBV-transformed_lymphocytes	Colon	-0.41	0.684
ENSG00000211858	TRAJ31	intron	14	22493990	22547506	Cells_EBV-transformed_lymphocytes	Colon	-0.41	0.684
ENSG00000211859	TRAJ30	intron	14	22493990	22547506	Cells_EBV-transformed_lymphocytes	Colon	-0.41	0.684
ENSG00000211860	TRAJ29	intron	14	22493990	22547506	Cells_EBV-transformed_lymphocytes	Colon	-0.41	0.684
ENSG00000211861	TRAJ28	intron	14	22493990	22547506	Cells_EBV-transformed_lymphocytes	Colon	-0.41	0.684
ENSG00000211862	TRAJ27	intron	14	22493990	22547506	Cells_EBV-transformed_lymphocytes	Colon	-0.41	0.684
ENSG00000211863	TRAJ26	intron	14	22493990	22547506	Cells_EBV-transformed_lymphocytes	Colon	-0.41	0.684
ENSG00000211865	TRAJ24	intron	14	22493990	22547506	Cells_EBV-transformed_lymphocytes	Colon	-0.41	0.684
ENSG00000211866	TRAJ23	intron	14	22493990	22547506	Cells_EBV-transformed_lymphocytes	Colon	-0.41	0.684
ENSG00000211867	TRAJ22	intron	14	22493990	22547506	Cells_EBV-transformed_lymphocytes	Colon	-0.41	0.684
ENSG00000211868	TRAJ21	intron	14	22493990	22547506	Cells_EBV-transformed_lymphocytes	Colon	-0.41	0.684
ENSG00000211869	TRAJ20	intron	14	22493990	22547506	Cells_EBV-transformed_lymphocytes	Colon	-0.41	0.684
ENSG00000211871	TRAJ18	intron	14	22493990	22547506	Cells_EBV-transformed_lymphocytes	Colon	-0.41	0.684
ENSG00000211872	TRAJ17	intron	14	22493990	22547506	Cells_EBV-transformed_lymphocytes	Colon	-0.41	0.684
ENSG00000211873	TRAJ16	intron	14	22493990	22547506	Cells_EBV-transformed_lymphocytes	Colon	-0.41	0.684
ENSG00000211876	TRAJ13	intron	14	22493990	22547506	Cells_EBV-transformed_lymphocytes	Colon	-0.41	0.684
ENSG00000211877	TRAJ12	intron	14	22493990	22547506	Cells_EBV-transformed_lymphocytes	Colon	-0.41	0.684
ENSG00000211878	TRAJ11	intron	14	22493990	22547506	Cells_EBV-transformed_lymphocytes	Colon	-0.41	0.684
ENSG00000211879	TRAJ10	intron	14	22493990	22547506	Cells_EBV-transformed_lymphocytes	Colon	-0.41	0.684
ENSG00000211880	TRAJ9	intron	14	22493990	22547506	Cells_EBV-transformed_lymphocytes	Colon	-0.41	0.684
ENSG00000211881	TRAJ8	intron	14	22493990	22547506	Cells_EBV-transformed_lymphocytes	Colon	-0.41	0.684
ENSG00000211882	TRAJ7	intron	14	22493990	22547506	Cells_EBV-transformed_lymphocytes	Colon	-0.41	0.684
ENSG00000211883	TRAJ6	intron	14	22493990	22547506	Cells_EBV-transformed_lymphocytes	Colon	-0.41	0.684
ENSG00000211884	TRAJ5	intron	14	22493990	22547506	Cells_EBV-transformed_lymphocytes	Colon	-0.41	0.684
ENSG00000211885	TRAJ4	intron	14	22493990	22547506	Cells_EBV-transformed_lymphocytes	Colon	-0.41	0.684
ENSG00000211886	TRAJ3	intron	14	22493990	22547506	Cells_EBV-transformed_lymphocytes	Colon	-0.41	0.684
ENSG00000231312	MAP4K3-DT	intron	2	39453931	39454297	Adipose_Subcutaneous	Distal	-0.41	0.684
ENSG00000241563	CORT	intron	1	10431401	10433842	Adipose_Visceral_Omentum	Overall	0.08	0.684
ENSG00000241563	CORT	intron	1	10431401	10434657	Cells_EBV-transformed_lymphocytes	Overall	0	0.684
ENSG00000277734	TRAC	intron	14	22493990	22547506	Cells_EBV-transformed_lymphocytes	Colon	-0.41	0.684
ENSG00000186716	BCR	intron	22	23311918	23312887	Cells_EBV-transformed_lymphocytes	Distal	0.41	0.684
ENSG00000120915	EPHX2	intron	8	27538692	27540554	Cells_EBV-transformed_lymphocytes	Colon	0.4	0.684
ENSG00000164941	INTS8	intron	8	94823561	94827263	Adipose_Subcutaneous	Overall	-0.65	0.684
ENSG00000040531	CTNS	intron	17	3637316	3640188	Adipose_Subcutaneous	Male	0.4	0.684
ENSG00000180891	CUEDC1	intron	17	57869193	57871286	Adipose_Visceral_Omentum	Female	0.41	0.684
ENSG00000170889	RPS9	intron	19	54200893	54201160	Adipose_Subcutaneous	Rectal	-0.41	0.684
ENSG00000105559	PLEKHA4	intron	19	48838129	48841149	Cells_EBV-transformed_lymphocytes	Female	0.41	0.684
ENSG00000198301	SDAD1	intron	4	75957941	75960066	Cells_EBV-transformed_lymphocytes	Overall	-0.4	0.684
ENSG00000197256	KANK2	intron	19	11195820	11196050	Adipose_Subcutaneous	Female	0.83	0.684
ENSG00000111540	RAB5B	intron	12	55974139	55986869	Cells_EBV-transformed_lymphocytes	Male	0.57	0.684
ENSG00000111906	HDDC2	intron	6	125300659	125301849	Adipose_Subcutaneous	Colon	-0.43	0.684
ENSG00000169189	NSMCE1	intron	16	27257581	27268163	Cells_EBV-transformed_lymphocytes	Overall	-0.76	0.684
ENSG00000100814	CCNB1IP1	intron	14	20318470	20325539	Adipose_Subcutaneous	Colon	0.52	0.684
ENSG00000151779	NBAS	intron	2	15534641	15536418	Colon_Transverse	Overall	-0.05	0.684
ENSG00000005810	MYCBP2	intron	13	77118519	77121373	Adipose_Subcutaneous	Rectal	0.41	0.684
ENSG00000049167	ERCC8	intron	5	60928959	60944932	Cells_EBV-transformed_lymphocytes	Proximal	0.41	0.684
ENSG00000061273	HDAC7	intron	12	47792669	47793369	Cells_EBV-transformed_lymphocytes	Distal	0.41	0.684
ENSG00000066044	ELAVL1	intron	19	7963807	7973725	Adipose_Subcutaneous	Overall	0.41	0.684
ENSG00000087053	MTMR2	intron	11	95882496	95888156	Adipose_Subcutaneous	Male	0.41	0.684
ENSG00000103018	CYB5B	intron	16	69448144	69459093	Cells_EBV-transformed_lymphocytes	Colon	0.41	0.684
ENSG00000104883	PEX11G	intron	19	7489512	7490982	Whole_Blood	Overall	0.41	0.684
ENSG00000104980	TIMM44	intron	19	7963807	7973725	Adipose_Subcutaneous	Overall	0.41	0.684
ENSG00000111581	NUP107	intron	12	68689619	68690603	Colon_Transverse	Overall	0.41	0.684
ENSG00000111581	NUP107	intron	12	68689619	68690631	Adipose_Visceral_Omentum	Overall	0.41	0.684
ENSG00000112769	LAMA4	intron	6	112185347	112187450	Adipose_Visceral_Omentum	Colon	-0.41	0.684
ENSG00000124532	MRS2	intron	6	24416242	24416397	Adipose_Subcutaneous	Male	-0.41	0.684
ENSG00000134452	FBH1	intron	10	5925915	5927435	Adipose_Subcutaneous	Proximal	-0.41	0.684
ENSG00000136861	CDK5RAP2	intron	9	120491477	120518427	Adipose_Visceral_Omentum	Male	-0.41	0.684
ENSG00000138686	BBS7	intron	4	121854823	121855489	Cells_EBV-transformed_lymphocytes	Female	-0.41	0.684
ENSG00000150456	EEF1AKMT1	intron	13	20757617	20773921	Adipose_Visceral_Omentum	Colon	-0.41	0.684
ENSG00000172765	TMCC1	intron	3	129828077	129832774	Adipose_Subcutaneous	Colon	0.14	0.684
ENSG00000172890	NADSYN1	intron	11	71474526	71476445	Cells_EBV-transformed_lymphocytes	Male	-0.41	0.684
ENSG00000187147	RNF220	intron	1	44632385	44635545	Adipose_Subcutaneous	Rectal	0.41	0.684
ENSG00000196739	COL27A1	intron	9	114265110	114265422	Adipose_Subcutaneous	Rectal	0.41	0.684
ENSG00000280241	AC079298.3	intron	4	154272286	154298253	Adipose_Visceral_Omentum	Rectal	0.41	0.684
ENSG00000167850	CD300C	intron	17	74541736	74542861	Adipose_Visceral_Omentum	Proximal	-0.41	0.684
ENSG00000115944	COX7A2L	intron	2	42351359	42353212	Adipose_Visceral_Omentum	Rectal	-0.26	0.684
ENSG00000250903	GMDS-DT	intron	6	2398778	2398866	Adipose_Subcutaneous	Male	-0.41	0.684
ENSG00000170899	GSTA4	intron	6	52987408	52994157	Adipose_Subcutaneous	Male	-0.41	0.684
ENSG00000151849	CENPJ	intron	13	24885670	24886234	Adipose_Subcutaneous	Distal	-0.37	0.684
ENSG00000105329	TGFB1	intron	19	41342033	41342170	Adipose_Visceral_Omentum	Male	0.41	0.684
ENSG00000135336	ORC3	intron	6	87594613	87595172	Adipose_Visceral_Omentum	Distal	0.07	0.684
ENSG00000110628	SLC22A18	intron	11	2919008	2919307	Adipose_Visceral_Omentum	Male	-0.66	0.684
ENSG00000115392	FANCL	intron	2	58226784	58229814	Adipose_Subcutaneous	Rectal	-0.14	0.684
ENSG00000196689	TRPV1	intron	17	3592383	3608427	Adipose_Visceral_Omentum	Male	0.39	0.684
ENSG00000197417	SHPK	intron	17	3592383	3608427	Adipose_Visceral_Omentum	Male	0.39	0.684
ENSG00000047410	TPR	intron	1	186338243	186339642	Adipose_Subcutaneous	Female	-0.41	0.684
ENSG00000058453	CROCC	intron	1	16914137	16924325	Adipose_Subcutaneous	Proximal	0.41	0.684
ENSG00000067836	ROGDI	intron	16	4801321	4801503	Adipose_Subcutaneous	Distal	-0.41	0.684
ENSG00000077063	CTTNBP2	intron	7	117780591	117782862	Adipose_Visceral_Omentum	Male	0.41	0.684
ENSG00000100226	GTPBP1	intron	22	38706147	38715907	Adipose_Visceral_Omentum	Male	0.41	0.684
ENSG00000103248	MTHFSD	intron	16	86554748	86555169	Cells_EBV-transformed_lymphocytes	Rectal	-0.41	0.684
ENSG00000103248	MTHFSD	intron	16	86554751	86555169	Cells_EBV-transformed_lymphocytes	Rectal	-0.41	0.684
ENSG00000112902	SEMA5A	intron	5	9154695	9190267	Adipose_Subcutaneous	Overall	-0.41	0.684
ENSG00000123836	PFKFB2	intron	1	207054802	207061953	Colon_Transverse	Overall	0.41	0.684
ENSG00000150636	CCDC102B	intron	18	68846421	68874669	Adipose_Subcutaneous	Male	-0.41	0.684
ENSG00000158560	DYNC1I1	intron	7	96039421	96076057	Adipose_Visceral_Omentum	Colon	-0.41	0.684
ENSG00000160014	CALM3	intron	19	46609005	46609098	Cells_EBV-transformed_lymphocytes	Distal	-0.41	0.684
ENSG00000160014	CALM3	intron	19	46609005	46609797	Adipose_Visceral_Omentum	Distal	0.41	0.684
ENSG00000160014	CALM3	intron	19	46609005	46610159	Adipose_Visceral_Omentum	Distal	-0.41	0.684
ENSG00000160014	CALM3	intron	19	46609921	46610159	Adipose_Subcutaneous	Distal	0.41	0.684
ENSG00000163687	DNASE1L3	intron	3	58205560	58208218	Adipose_Subcutaneous	Proximal	-0.41	0.684
ENSG00000168477	TNXB	intron	6	32048012	32049270	Adipose_Subcutaneous	Male	-0.41	0.684
ENSG00000170190	SLC16A5	intron	17	75088044	75089151	Adipose_Visceral_Omentum	Female	-0.41	0.684
ENSG00000187244	BCAM	intron	19	44819192	44819346	Adipose_Subcutaneous	Rectal	0.41	0.684
ENSG00000197548	ATG7	intron	3	11342279	11358418	Adipose_Visceral_Omentum	Male	0.41	0.684
ENSG00000204120	GIGYF2	intron	2	232811351	232812391	Colon_Sigmoid	Overall	-0.41	0.684
ENSG00000214140	PRCD	intron	17	76545636	76546016	Adipose_Subcutaneous	Female	-0.41	0.684
ENSG00000237298	TTN-AS1	intron	2	178531060	178531314	Cells_EBV-transformed_lymphocytes	Colon	0.41	0.684
ENSG00000237298	TTN-AS1	intron	2	178531578	178535732	Adipose_Subcutaneous	Colon	-0.41	0.684
ENSG00000248161	AC098487.1	intron	4	102418988	102419697	Adipose_Subcutaneous	Colon	0.41	0.684
ENSG00000152359	POC5	intron	5	75707875	75712854	Adipose_Subcutaneous	Rectal	0.41	0.684
ENSG00000090565	RAB11FIP3	intron	16	491268	496824	Adipose_Subcutaneous	Distal	0.76	0.684
ENSG00000121067	SPOP	intron	17	49611457	49618981	Adipose_Subcutaneous	Overall	-0.41	0.684
ENSG00000105618	PRPF31	intron	19	54126617	54128073	Adipose_Subcutaneous	Proximal	0.24	0.684
ENSG00000141756	FKBP10	intron	17	41820461	41820947	Adipose_Subcutaneous	Male	0.45	0.684
ENSG00000241468	ATP5MF	intron	7	99460193	99466111	Cells_EBV-transformed_lymphocytes	Female	-0.52	0.684
ENSG00000164898	FMC1	intron	7	139340619	139345501	Adipose_Visceral_Omentum	Male	0.4	0.684
ENSG00000099821	POLRMT	intron	19	617870	618488	Adipose_Subcutaneous	Colon	0.54	0.684
ENSG00000148606	POLR3A	intron	10	77986159	77991054	Cells_EBV-transformed_lymphocytes	Male	0.43	0.684
ENSG00000116251	RPL22	intron	1	6186816	6192947	Adipose_Subcutaneous	Distal	0.41	0.684
ENSG00000072163	LIMS2	intron	2	127673743	127674314	Adipose_Subcutaneous	Female	-0.41	0.684
ENSG00000177830	CHID1	intron	11	870499	883148	Cells_EBV-transformed_lymphocytes	Female	-0.14	0.684
ENSG00000253540	FAM86HP	intron	3	130102913	130103741	Adipose_Visceral_Omentum	Male	0.83	0.684
ENSG00000126804	ZBTB1	intron	14	64511384	64516600	Adipose_Visceral_Omentum	Overall	0.4	0.684
ENSG00000104047	DTWD1	intron	15	49625431	49632159	Colon_Sigmoid	Overall	-0.42	0.684
ENSG00000075234	TTC38	intron	22	46285279	46287073	Adipose_Subcutaneous	Colon	0.4	0.684
ENSG00000108384	RAD51C	intron	17	58703329	58709859	Cells_EBV-transformed_lymphocytes	Colon	-0.4	0.684
ENSG00000189190	ZNF600	intron	19	52781055	52781317	Adipose_Subcutaneous	Distal	-0.41	0.684
ENSG00000205629	LCMT1	intron	16	25169213	25174937	Adipose_Subcutaneous	Rectal	-0.41	0.684
ENSG00000182087	TMEM259	intron	19	1011095	1011367	Adipose_Visceral_Omentum	Female	0.03	0.684
ENSG00000178809	TRIM73	intron	7	75411759	75412789	Adipose_Visceral_Omentum	Female	-0.41	0.684
ENSG00000223705	NSUN5P1	intron	7	75411759	75412789	Adipose_Visceral_Omentum	Female	-0.41	0.684
ENSG00000223705	NSUN5P1	intron	7	75415770	75415981	Adipose_Subcutaneous	Female	-0.41	0.684
ENSG00000223705	NSUN5P1	intron	7	75415778	75415981	Cells_EBV-transformed_lymphocytes	Female	-0.41	0.684
ENSG00000223705	NSUN5P1	intron	7	75415980	75416103	Adipose_Visceral_Omentum	Female	0.41	0.684
ENSG00000223705	NSUN5P1	intron	7	75416030	75416103	Adipose_Subcutaneous	Female	-0.41	0.684
ENSG00000115648	MLPH	intron	2	237552437	237553689	Adipose_Subcutaneous	Overall	-0.67	0.684
ENSG00000108950	FAM20A	intron	17	68540723	68540849	Adipose_Subcutaneous	Male	-0.25	0.684
ENSG00000170906	NDUFA3	intron	19	54108894	54109079	Adipose_Subcutaneous	Proximal	-0.41	0.684
		intron	4	36178005	36187451	Cells_EBV-transformed_lymphocytes	Male	-0.41	0.684
ENSG00000026103	FAS	intron	10	89007837	89008889	Adipose_Subcutaneous	Colon	0.41	0.684
ENSG00000105726	ATP13A1	intron	19	19654074	19654543	Adipose_Visceral_Omentum	Male	-0.41	0.684
ENSG00000105726	ATP13A1	intron	19	19654144	19654543	Adipose_Visceral_Omentum	Male	0.41	0.684
ENSG00000112983	BRD8	intron	5	138161068	138161796	Adipose_Subcutaneous	Rectal	0.41	0.684
ENSG00000118689	FOXO3	intron	6	108639609	108663455	Adipose_Subcutaneous	Male	0.41	0.684
ENSG00000131584	ACAP3	intron	1	1299905	1300158	Adipose_Subcutaneous	Rectal	0	0.684
ENSG00000131584	ACAP3	intron	1	1300068	1300154	Adipose_Subcutaneous	Rectal	-0.14	0.684
ENSG00000162645	GBP2	intron	1	89117234	89117577	Cells_EBV-transformed_lymphocytes	Female	-0.41	0.684
ENSG00000183751	TBL3	intron	16	1977670	1977742	Adipose_Subcutaneous	Overall	0.41	0.684
ENSG00000249307	LINC01088	intron	4	79045124	79086096	Adipose_Visceral_Omentum	Colon	0.41	0.684
ENSG00000078674	PCM1	intron	8	18014036	18014584	Adipose_Subcutaneous	Rectal	0.41	0.684
ENSG00000109381	ELF2	intron	4	139059607	139060324	Adipose_Visceral_Omentum	Colon	0.41	0.684
ENSG00000177879	AP3S1	intron	5	115853014	115866670	Adipose_Subcutaneous	Female	-0.41	0.684
ENSG00000197045	GMFB	intron	14	54483767	54488925	Adipose_Subcutaneous	Colon	-0.41	0.684
ENSG00000197863	ZNF790	intron	19	36825692	36850700	Cells_EBV-transformed_lymphocytes	Rectal	0.41	0.684
ENSG00000121680	PEX16	intron	11	45917141	45917458	Cells_EBV-transformed_lymphocytes	Rectal	0.41	0.684
ENSG00000102796	DHRS12	intron	13	51771495	51771821	Adipose_Subcutaneous	Rectal	-0.41	0.684
ENSG00000233223	MPDU1-AS1	intron	17	7582531	7582900	Cells_EBV-transformed_lymphocytes	Distal	-0.41	0.684
ENSG00000233223	AC016876.1	intron	17	7582531	7582900	Cells_EBV-transformed_lymphocytes	Distal	-0.41	0.684
ENSG00000088888	MAVS	intron	20	3864788	3873794	Adipose_Visceral_Omentum	Male	0.32	0.684
ENSG00000226002	GTF2IP14	intron	7	65084257	65087753	Adipose_Visceral_Omentum	Proximal	-0.41	0.684
ENSG00000145348	TBCK	intron	4	106252007	106254947	Adipose_Subcutaneous	Male	0.71	0.684
ENSG00000091592	NLRP1	intron	17	5515517	5517746	Colon_Sigmoid	Overall	-0.4	0.684
ENSG00000163945	UVSSA	intron	4	1354847	1355007	Cells_EBV-transformed_lymphocytes	Distal	0.4	0.684
ENSG00000126785	RHOJ	intron	14	63205047	63269110	Adipose_Visceral_Omentum	Colon	0.41	0.684
ENSG00000090376	IRAK3	intron	12	66210201	66211446	Adipose_Visceral_Omentum	Overall	-0.41	0.684
ENSG00000064932	SBNO2	intron	19	1118310	1119011	Adipose_Subcutaneous	Female	0.41	0.684
ENSG00000157193	LRP8	intron	1	53257464	53258319	Adipose_Visceral_Omentum	Rectal	0.41	0.684
ENSG00000159063	ALG8	intron	11	78106946	78109442	Adipose_Subcutaneous	Rectal	0.22	0.684
ENSG00000134480	CCNH	intron	5	87409129	87409290	Adipose_Subcutaneous	Male	0.4	0.684
ENSG00000142973	CYP4B1	intron	1	46810949	46812496	Adipose_Subcutaneous	Overall	-0.51	0.684
ENSG00000168067	MAP4K2	intron	11	64792275	64792364	Adipose_Visceral_Omentum	Proximal	0.41	0.684
ENSG00000234465	PINLYP	intron	19	43581703	43581868	Adipose_Subcutaneous	Colon	-0.6	0.684
ENSG00000188290	HES4	intron	1	999432	999533	Adipose_Subcutaneous	Female	0	0.684
ENSG00000188290	HES4	intron	1	999613	999866	Adipose_Subcutaneous	Female	0.41	0.684
		intron	5	1576309	1589247	Cells_EBV-transformed_lymphocytes	Female	-0.41	0.684
ENSG00000006607	FARP2	intron	2	241431774	241434158	Adipose_Visceral_Omentum	Female	-0.41	0.684
ENSG00000029534	ANK1	intron	8	41663742	41664805	Cells_EBV-transformed_lymphocytes	Overall	0.41	0.684
ENSG00000029534	ANK1	intron	8	41663742	41668267	Cells_EBV-transformed_lymphocytes	Overall	-0.41	0.684
ENSG00000065970	FOXJ2	intron	12	8050620	8052762	Adipose_Subcutaneous	Male	0.41	0.684
ENSG00000101336	HCK	intron	20	32073361	32073719	Adipose_Subcutaneous	Female	0.41	0.684
ENSG00000101413	RPRD1B	intron	20	38048481	38057532	Adipose_Visceral_Omentum	Female	0.41	0.684
ENSG00000101413	RPRD1B	intron	20	38048618	38057532	Adipose_Visceral_Omentum	Female	-0.41	0.684
ENSG00000110514	MADD	intron	11	47286534	47289391	Adipose_Visceral_Omentum	Distal	0.41	0.684
ENSG00000112659	CUL9	intron	6	43206235	43206321	Adipose_Subcutaneous	Colon	0.41	0.684
ENSG00000115935	WIPF1	intron	2	174585611	174682774	Cells_EBV-transformed_lymphocytes	Rectal	0.41	0.684
ENSG00000131375	CAPN7	intron	3	15242253	15246732	Adipose_Subcutaneous	Colon	-0.41	0.684
ENSG00000131876	SNRPA1	intron	15	101285801	101286908	Adipose_Visceral_Omentum	Proximal	-0.41	0.684
ENSG00000132300	PTCD3	intron	2	86133063	86133178	Cells_EBV-transformed_lymphocytes	Distal	-0.41	0.684
ENSG00000143919	CAMKMT	intron	2	44390305	44391885	Cells_EBV-transformed_lymphocytes	Male	0.41	0.684
ENSG00000145912	NHP2	intron	5	178149838	178150888	Adipose_Subcutaneous	Overall	0.41	0.684
ENSG00000146151	HMGCLL1	intron	6	55514196	55516508	Adipose_Visceral_Omentum	Female	0.41	0.684
ENSG00000160226	CFAP410	intron	21	44336920	44337649	Adipose_Subcutaneous	Rectal	-0.41	0.684
ENSG00000164930	FZD6	intron	8	103298570	103299956	Adipose_Subcutaneous	Colon	-0.41	0.684
ENSG00000168411	RFWD3	intron	16	74664745	74666786	Adipose_Subcutaneous	Rectal	-0.41	0.684
ENSG00000170584	NUDCD2	intron	5	163457080	163457562	Cells_EBV-transformed_lymphocytes	Female	-0.41	0.684
ENSG00000170584	NUDCD2	intron	5	163457610	163458995	Adipose_Subcutaneous	Female	-0.41	0.684
ENSG00000170584	NUDCD2	intron	5	163457610	163459327	Cells_EBV-transformed_lymphocytes	Female	0.41	0.684
ENSG00000170584	NUDCD2	intron	5	163457610	163459862	Cells_EBV-transformed_lymphocytes	Female	0.41	0.684
ENSG00000172939	OXSR1	intron	3	38216151	38216673	Adipose_Visceral_Omentum	Rectal	-0.41	0.684
ENSG00000172939	OXSR1	intron	3	38216858	38221578	Adipose_Visceral_Omentum	Rectal	-0.41	0.684
ENSG00000173040	EVC2	intron	4	5574772	5576240	Adipose_Subcutaneous	Colon	0.41	0.684
ENSG00000181638	ZFP41	intron	8	143247749	143249690	Cells_EBV-transformed_lymphocytes	Female	0.41	0.684
ENSG00000185736	ADARB2	intron	10	1185039	1188154	Colon_Sigmoid	Overall	0.41	0.684
ENSG00000185986	SDHAP3	intron	5	1576309	1584984	Cells_EBV-transformed_lymphocytes	Female	-0.41	0.684
ENSG00000128340	RAC2	intron	22	37232918	37241587	Adipose_Visceral_Omentum	Rectal	-0.4	0.685
ENSG00000186501	TMEM222	intron	1	27334281	27335379	Adipose_Subcutaneous	Proximal	0.56	0.685
ENSG00000023330	ALAS1	intron	3	52198848	52199210	Colon_Sigmoid	Overall	0.2	0.685
ENSG00000234353	AP000346.2	intron	22	23652944	23659865	Cells_EBV-transformed_lymphocytes	Male	0.55	0.685
ENSG00000244723	ASLP1	intron	22	23652944	23659865	Cells_EBV-transformed_lymphocytes	Male	0.55	0.685
ENSG00000272578	GUSBP11	intron	22	23652944	23659865	Cells_EBV-transformed_lymphocytes	Male	0.55	0.685
ENSG00000272578	AP000347.1	intron	22	23652944	23659865	Cells_EBV-transformed_lymphocytes	Male	0.55	0.685
ENSG00000055044	NOP58	intron	2	202287724	202290323	Adipose_Subcutaneous	Colon	0.2	0.685
ENSG00000176531	PHLDB3	intron	19	43486870	43494702	Adipose_Visceral_Omentum	Male	0.49	0.685
ENSG00000074416	MGLL	intron	3	127695190	127721053	Adipose_Visceral_Omentum	Distal	-0.61	0.685
ENSG00000104361	NIPAL2	intron	8	98222600	98236155	Adipose_Visceral_Omentum	Female	-0.1	0.685
ENSG00000148814	LRRC27	intron	10	132348356	132351607	Cells_EBV-transformed_lymphocytes	Rectal	-0.4	0.685
ENSG00000072609	CHFR	intron	12	132875620	132877555	Adipose_Subcutaneous	Colon	-0.35	0.685
ENSG00000166046	TCP11L2	intron	12	106311232	106312293	Adipose_Subcutaneous	Overall	0.38	0.685
		intron	1	1062808	1063061	Cells_EBV-transformed_lymphocytes	Female	0.41	0.685
ENSG00000163617	CCDC191	intron	3	114005962	114010772	Cells_EBV-transformed_lymphocytes	Male	-0.41	0.685
ENSG00000154175	ABI3BP	intron	3	100837171	100838402	Adipose_Subcutaneous	Male	0.41	0.685
ENSG00000268516	ZNF8-DT	intron	19	58274853	58278523	Adipose_Subcutaneous	Proximal	0.4	0.685
ENSG00000183291	SELENOF	intron	1	86880725	86887156	Adipose_Subcutaneous	Colon	-0.48	0.685
ENSG00000074964	ARHGEF10L	intron	1	17639981	17640202	Adipose_Subcutaneous	Colon	0.29	0.685
		intron	14	71088430	71089192	Cells_EBV-transformed_lymphocytes	Rectal	-0.41	0.685
ENSG00000006740	ARHGAP44	intron	17	12958897	12980058	Adipose_Visceral_Omentum	Proximal	-0.41	0.685
ENSG00000029363	BCLAF1	intron	6	136272079	136273082	Adipose_Subcutaneous	Overall	0	0.685
ENSG00000042317	SPATA7	intron	14	88391455	88396156	Adipose_Subcutaneous	Rectal	-0.41	0.685
ENSG00000069424	KCNAB2	intron	1	5992788	6040517	Adipose_Subcutaneous	Female	-0.41	0.685
ENSG00000073169	SELENOO	intron	22	50210911	50215717	Adipose_Subcutaneous	Female	0.41	0.685
ENSG00000073169	SELENOO	intron	22	50212684	50215717	Adipose_Subcutaneous	Female	-0.41	0.685
ENSG00000100417	PMM1	intron	22	41584058	41584281	Adipose_Visceral_Omentum	Male	0.14	0.685
ENSG00000100417	PMM1	intron	22	41584058	41584527	Adipose_Subcutaneous	Male	0.14	0.685
ENSG00000136867	SLC31A2	intron	9	113156172	113157727	Adipose_Subcutaneous	Female	0.41	0.685
ENSG00000136878	USP20	intron	9	129879644	129880113	Whole_Blood	Overall	0.41	0.685
ENSG00000148459	PDSS1	intron	10	26705394	26709638	Cells_EBV-transformed_lymphocytes	Proximal	0.41	0.685
ENSG00000159733	ZFYVE28	intron	4	2337496	2339453	Adipose_Subcutaneous	Male	0.41	0.685
ENSG00000159733	ZFYVE28	intron	4	2337704	2339453	Adipose_Subcutaneous	Male	-0.41	0.685
ENSG00000165115	KIF27	intron	9	83920212	83920987	Adipose_Subcutaneous	Rectal	-0.41	0.685
ENSG00000172456	FGGY	intron	1	59512439	59554124	Cells_EBV-transformed_lymphocytes	Overall	-0.41	0.685
ENSG00000188895	MSL1	intron	17	40131584	40132034	Adipose_Subcutaneous	Distal	-0.41	0.685
ENSG00000206190	ATP10A	intron	15	25718399	25721657	Adipose_Subcutaneous	Male	0.41	0.685
ENSG00000206573	THUMPD3-AS1	intron	3	9391826	9395545	Cells_EBV-transformed_lymphocytes	Overall	-0.41	0.685
ENSG00000240038	AMY2B	intron	1	103562094	103565435	Adipose_Subcutaneous	Female	0.41	0.685
ENSG00000257303	CNPY2-AS1	intron	12	56312499	56314529	Cells_EBV-transformed_lymphocytes	Colon	-0.41	0.685
ENSG00000257727	CNPY2	intron	12	56312885	56314851	Cells_EBV-transformed_lymphocytes	Colon	0.41	0.685
ENSG00000182208	MOB2	intron	11	1480885	1501077	Adipose_Subcutaneous	Colon	0.41	0.685
ENSG00000135362	PRR5L	intron	11	36394011	36400997	Adipose_Subcutaneous	Female	-0.4	0.685
ENSG00000183091	NEB	intron	2	151507013	151508005	Adipose_Subcutaneous	Male	-0.41	0.685
ENSG00000108551	RASD1	intron	17	17495610	17495896	Adipose_Subcutaneous	Proximal	0.41	0.685
ENSG00000108551	RASD1	intron	17	17495684	17495896	Adipose_Subcutaneous	Proximal	-0.41	0.685
ENSG00000182923	CEP63	intron	3	134507286	134531845	Adipose_Visceral_Omentum	Rectal	-0.41	0.685
ENSG00000185684	EP400P1	intron	12	132109832	132120420	Adipose_Visceral_Omentum	Colon	-0.79	0.685
ENSG00000119383	PTPA	intron	9	129123138	129128985	Adipose_Subcutaneous	Male	-0.16	0.685
ENSG00000168615	ADAM9	intron	8	39055772	39077228	Adipose_Visceral_Omentum	Overall	0.29	0.685
ENSG00000100445	SDR39U1	intron	14	24442260	24442346	Colon_Sigmoid	Overall	0.09	0.685
ENSG00000108423	TUBD1	intron	17	59866749	59874539	Adipose_Visceral_Omentum	Rectal	-0.41	0.685
ENSG00000133433	GSTT2B	intron	22	23960381	23960691	Adipose_Subcutaneous	Male	-0.51	0.685
ENSG00000188493	ACTMAP	intron	19	40742770	40743905	Adipose_Visceral_Omentum	Rectal	-0.99	0.685
ENSG00000219665	ZNF433-AS1	intron	19	12001822	12034509	Colon_Sigmoid	Overall	0.4	0.685
		intron	17	49207444	49208845	Cells_EBV-transformed_lymphocytes	Male	0.41	0.685
ENSG00000074266	EED	intron	11	86264263	86276980	Adipose_Subcutaneous	Proximal	0.16	0.685
ENSG00000168297	PXK	intron	3	58410159	58412904	Cells_EBV-transformed_lymphocytes	Colon	0.2	0.685
ENSG00000040199	PHLPP2	intron	16	71641040	71652790	Adipose_Visceral_Omentum	Proximal	0.41	0.685
		intron	6	155260568	155285158	Cells_EBV-transformed_lymphocytes	Rectal	-0.41	0.685
ENSG00000100372	SLC25A17	intron	22	40797336	40799023	Adipose_Subcutaneous	Proximal	0.41	0.685
ENSG00000111364	DDX55	intron	12	123607523	123607600	Colon_Sigmoid	Overall	0.41	0.685
ENSG00000112511	PHF1	intron	6	33414829	33414966	Adipose_Visceral_Omentum	Colon	-0.41	0.685
ENSG00000112511	PHF1	intron	6	33415144	33415235	Adipose_Visceral_Omentum	Colon	0.41	0.685
ENSG00000125257	ABCC4	intron	13	95034739	95038630	Cells_EBV-transformed_lymphocytes	Colon	0.41	0.685
ENSG00000131018	SYNE1	intron	6	152122676	152132122	Adipose_Visceral_Omentum	Female	-0.41	0.685
ENSG00000154175	ABI3BP	intron	3	100840858	100841998	Adipose_Subcutaneous	Male	-0.41	0.685
ENSG00000160191	PDE9A	intron	21	42743860	42751116	Adipose_Subcutaneous	Distal	-0.41	0.685
ENSG00000167604	NFKBID	intron	19	35888612	35889890	Adipose_Visceral_Omentum	Proximal	0.41	0.685
ENSG00000168778	TCTN2	intron	12	123687035	123688051	Cells_EBV-transformed_lymphocytes	Distal	-0.41	0.685
ENSG00000204764	RANBP17	intron	5	170911134	170914167	Adipose_Subcutaneous	Male	0.41	0.685
ENSG00000215386	MIR99AHG	intron	21	16391685	16487490	Adipose_Visceral_Omentum	Rectal	0.41	0.685
ENSG00000226496	LINC00323	intron	21	41147499	41147962	Adipose_Subcutaneous	Colon	0.41	0.685
ENSG00000106686	SPATA6L	intron	9	4635399	4646487	Adipose_Visceral_Omentum	Distal	0.41	0.685
ENSG00000110721	CHKA	intron	11	68068937	68070189	Adipose_Subcutaneous	Female	-0.41	0.685
ENSG00000114331	ACAP2	intron	3	195345317	195381009	Adipose_Subcutaneous	Colon	0.14	0.685
ENSG00000131373	HACL1	intron	3	15585342	15586525	Adipose_Visceral_Omentum	Colon	-0.41	0.685
ENSG00000131373	HACL1	intron	3	15585342	15589540	Adipose_Subcutaneous	Colon	0.41	0.685
ENSG00000132323	ILKAP	intron	2	238185287	238188131	Adipose_Subcutaneous	Rectal	0.41	0.685
ENSG00000154175	ABI3BP	intron	3	100840858	100846372	Adipose_Subcutaneous	Male	0.41	0.685
ENSG00000170004	CHD3	intron	17	7907488	7907601	Adipose_Subcutaneous	Female	0.14	0.685
		intron	2	73947935	73981109	Cells_EBV-transformed_lymphocytes	Distal	0.41	0.685
ENSG00000108509	CAMTA2	intron	17	4982227	4982757	Adipose_Subcutaneous	Distal	0.66	0.685
ENSG00000241468	ATP5MF	intron	7	99460193	99466129	Adipose_Subcutaneous	Female	0.43	0.685
ENSG00000094963	FMO2	intron	1	171185359	171193335	Adipose_Visceral_Omentum	Male	-0.43	0.685
ENSG00000155096	AZIN1	intron	8	102850144	102858013	Adipose_Visceral_Omentum	Proximal	-0.14	0.685
ENSG00000083444	PLOD1	intron	1	11957014	11957842	Cells_EBV-transformed_lymphocytes	Female	-0.4	0.685
ENSG00000197530	MIB2	intron	1	1625653	1626650	Adipose_Visceral_Omentum	Male	-0.14	0.685
ENSG00000175727	MLXIP	intron	12	122141519	122141691	Adipose_Subcutaneous	Overall	0.4	0.685
ENSG00000152117	SMPD4BP	intron	2	131508608	131511715	Cells_EBV-transformed_lymphocytes	Male	0.15	0.685
ENSG00000112941	TENT4A	intron	5	6743840	6746214	Colon_Sigmoid	Overall	-0.37	0.685
ENSG00000275835	TUBGCP5	intron	15	23027306	23030885	Adipose_Visceral_Omentum	Distal	-0.11	0.685
ENSG00000062598	ELMO2	intron	20	46394532	46406548	Cells_EBV-transformed_lymphocytes	Rectal	0.41	0.685
ENSG00000214046	SMIM7	intron	19	16646800	16647096	Cells_EBV-transformed_lymphocytes	Distal	0.41	0.685
ENSG00000140548	ZNF710	intron	15	90074290	90079660	Adipose_Visceral_Omentum	Distal	-0.43	0.685
ENSG00000154889	MPPE1	intron	18	11897356	11897526	Adipose_Visceral_Omentum	Proximal	0.4	0.685
ENSG00000197948	FCHSD1	intron	5	141650404	141651020	Cells_EBV-transformed_lymphocytes	Male	0.41	0.685
ENSG00000153015	CWC27	intron	5	64885546	64971703	Adipose_Subcutaneous	Male	-0.41	0.685
ENSG00000214160	ALG3	intron	3	184242676	184245198	Adipose_Visceral_Omentum	Distal	0.4	0.685
ENSG00000087266	SH3BP2	intron	4	2819070	2820614	Whole_Blood	Overall	0.41	0.685
		intron	13	95053184	95062704	Cells_EBV-transformed_lymphocytes	Overall	0.41	0.685
		intron	21	33468926	33469531	Cells_EBV-transformed_lymphocytes	Rectal	-0.41	0.685
ENSG00000001460	STPG1	intron	1	24361041	24369674	Cells_EBV-transformed_lymphocytes	Distal	-0.41	0.685
ENSG00000070882	OSBPL3	intron	7	24804437	24806776	Adipose_Subcutaneous	Male	0.14	0.685
ENSG00000103274	NUBP1	intron	16	10747276	10752610	Adipose_Subcutaneous	Female	0.41	0.685
ENSG00000104907	TRMT1	intron	19	13116052	13116187	Colon_Sigmoid	Overall	0.41	0.685
ENSG00000109072	VTN	intron	17	28368059	28368521	Adipose_Visceral_Omentum	Overall	0.41	0.685
ENSG00000111058	ACSS3	intron	12	81252804	81253307	Adipose_Subcutaneous	Colon	0.41	0.685
ENSG00000124181	PLCG1	intron	20	41168870	41168974	Adipose_Subcutaneous	Male	-0.41	0.685
ENSG00000124181	PLCG1	intron	20	41168870	41169079	Adipose_Subcutaneous	Male	0.41	0.685
ENSG00000131634	TMEM204	intron	16	1542076	1554782	Adipose_Subcutaneous	Overall	-0.41	0.685
ENSG00000138641	HERC3	intron	4	88667488	88667892	Adipose_Visceral_Omentum	Colon	0.14	0.685
ENSG00000142188	TMEM50B	intron	21	33468926	33479838	Cells_EBV-transformed_lymphocytes	Rectal	0.41	0.685
ENSG00000153339	TRAPPC8	intron	18	31867476	31870357	Adipose_Subcutaneous	Colon	0	0.685
ENSG00000159267	HLCS	intron	21	36948287	36962036	Adipose_Subcutaneous	Overall	-0.41	0.685
ENSG00000160007	ARHGAP35	intron	19	46989675	46999304	Adipose_Visceral_Omentum	Rectal	0.41	0.685
ENSG00000160191	PDE9A	intron	21	42769155	42770703	Adipose_Visceral_Omentum	Rectal	0.41	0.685
ENSG00000163939	PBRM1	intron	3	52554879	52558249	Adipose_Subcutaneous	Distal	0.14	0.685
ENSG00000164615	CAMLG	intron	5	134741523	134743987	Adipose_Visceral_Omentum	Male	0	0.685
ENSG00000164615	CAMLG	intron	5	134741523	134750759	Adipose_Visceral_Omentum	Male	-0.41	0.685
ENSG00000174899	SLC66A1L	intron	3	157572043	157600193	Adipose_Subcutaneous	Distal	-0.41	0.685
ENSG00000198315	ZKSCAN8	intron	6	28142029	28148316	Cells_EBV-transformed_lymphocytes	Distal	0.41	0.685
ENSG00000262655	SPON1	intron	11	13963142	13982847	Adipose_Visceral_Omentum	Female	0.41	0.685
ENSG00000106348	IMPDH1	intron	7	128403754	128409756	Adipose_Subcutaneous	Female	-0.16	0.685
ENSG00000156787	TBC1D31	intron	8	123140901	123142262	Cells_EBV-transformed_lymphocytes	Proximal	0.57	0.685
ENSG00000072756	TRNT1	intron	3	3149233	3150540	Adipose_Subcutaneous	Female	-0.49	0.685
ENSG00000137486	ARRB1	intron	11	75271724	75272895	Whole_Blood	Overall	0.41	0.685
ENSG00000069998	HDHD5	intron	22	17148528	17149542	Cells_EBV-transformed_lymphocytes	Male	0.41	0.685
ENSG00000085063	CD59	intron	11	33731468	33736382	Cells_EBV-transformed_lymphocytes	Distal	0.61	0.685
ENSG00000081721	DUSP12	intron	1	161750145	161751655	Adipose_Subcutaneous	Colon	-0.41	0.685
ENSG00000166473	PKD1L2	intron	16	81101284	81108562	Adipose_Subcutaneous	Female	-0.4	0.685
ENSG00000185324	CDK10	intron	16	89695052	89695293	Adipose_Subcutaneous	Rectal	-0.41	0.685
ENSG00000105618	PRPF31	intron	19	54124656	54126528	Adipose_Visceral_Omentum	Rectal	-0.41	0.685
ENSG00000197969	VPS13A	intron	9	77382087	77403236	Cells_EBV-transformed_lymphocytes	Distal	-0.24	0.685
ENSG00000115648	MLPH	intron	2	237534647	237540348	Adipose_Visceral_Omentum	Distal	-0.4	0.685
ENSG00000257103	LSM14A	intron	19	34209051	34215124	Adipose_Subcutaneous	Rectal	-0.41	0.685
ENSG00000140262	TCF12	intron	15	57197825	57231152	Adipose_Subcutaneous	Proximal	0.4	0.685
ENSG00000165983	PTER	intron	10	16505160	16511046	Adipose_Subcutaneous	Rectal	0.41	0.685
		intron	11	82914851	82931732	Cells_EBV-transformed_lymphocytes	Proximal	0.41	0.685
ENSG00000157303	SUSD3	intron	9	93077993	93084537	Cells_EBV-transformed_lymphocytes	Male	-0.61	0.685
ENSG00000140553	UNC45A	intron	15	90949720	90950154	Cells_EBV-transformed_lymphocytes	Female	-0.27	0.685
ENSG00000119673	ACOT2	intron	14	73569883	73573388	Adipose_Subcutaneous	Female	0.41	0.685
ENSG00000153560	UBP1	intron	3	33390368	33392563	Adipose_Subcutaneous	Proximal	-0.41	0.685
ENSG00000172123	SLFN12	intron	17	35432257	35432905	Cells_EBV-transformed_lymphocytes	Colon	-0.41	0.685
ENSG00000085733	CTTN	intron	11	70409960	70413865	Adipose_Subcutaneous	Proximal	-0.41	0.685
ENSG00000106565	TMEM176B	intron	7	150796570	150800298	Adipose_Visceral_Omentum	Female	-0.41	0.685
ENSG00000110841	PPFIBP1	intron	12	27658848	27660884	Adipose_Visceral_Omentum	Male	0.41	0.685
ENSG00000117360	PRPF3	intron	1	150346136	150346408	Adipose_Subcutaneous	Female	0.41	0.685
ENSG00000135241	PNPLA8	intron	7	108515447	108521476	Adipose_Subcutaneous	Male	-0.41	0.685
ENSG00000137817	PARP6	intron	15	72253504	72254455	Adipose_Visceral_Omentum	Overall	-0.41	0.685
ENSG00000145908	ZNF300	intron	5	150898554	150903864	Adipose_Subcutaneous	Colon	0.41	0.685
ENSG00000153574	RPIA	intron	2	88729337	88734552	Adipose_Visceral_Omentum	Distal	0.41	0.685
ENSG00000156983	BRPF1	intron	3	9741439	9742025	Adipose_Visceral_Omentum	Distal	0.41	0.685
ENSG00000162458	FBLIM1	intron	1	15777287	15784548	Adipose_Subcutaneous	Rectal	0.41	0.685
ENSG00000163312	HELQ	intron	4	83453945	83455397	Cells_EBV-transformed_lymphocytes	Proximal	-0.41	0.685
ENSG00000163322	ABRAXAS1	intron	4	83453945	83455397	Cells_EBV-transformed_lymphocytes	Proximal	-0.41	0.685
ENSG00000164118	CEP44	intron	4	174298062	174299072	Adipose_Visceral_Omentum	Female	-0.41	0.685
ENSG00000167106	EEIG1	intron	9	127948414	127953575	Cells_EBV-transformed_lymphocytes	Male	0.41	0.685
ENSG00000169189	NSMCE1	intron	16	27241889	27243244	Adipose_Subcutaneous	Male	-0.41	0.685
ENSG00000185811	IKZF1	intron	7	50387470	50391729	Cells_EBV-transformed_lymphocytes	Female	0.41	0.685
ENSG00000198707	CEP290	intron	12	88117145	88118483	Adipose_Subcutaneous	Colon	0.41	0.685
ENSG00000215440	NPEPL1	intron	20	58691830	58693737	Adipose_Visceral_Omentum	Male	0.41	0.685
ENSG00000116977	LGALS8	intron	1	236544915	236545162	Adipose_Visceral_Omentum	Overall	0.4	0.685
ENSG00000148824	MTG1	intron	10	133402773	133419480	Adipose_Visceral_Omentum	Rectal	-0.29	0.685
ENSG00000214279	SCART1	intron	10	133402773	133419480	Adipose_Visceral_Omentum	Rectal	-0.29	0.685
ENSG00000163755	HPS3	intron	3	149129940	149140004	Colon_Sigmoid	Overall	0.16	0.685
ENSG00000141560	FN3KRP	intron	17	82722886	82726480	Colon_Sigmoid	Overall	0.39	0.685
ENSG00000092094	OSGEP	intron	14	20448811	20448964	Cells_EBV-transformed_lymphocytes	Overall	-0.15	0.685
ENSG00000196284	SUPT3H	intron	6	45365301	45377768	Adipose_Subcutaneous	Distal	0.41	0.685
ENSG00000176194	CIDEA	intron	18	12254421	12262825	Adipose_Visceral_Omentum	Male	0.4	0.685
ENSG00000154556	SORBS2	intron	4	185649656	185652662	Cells_EBV-transformed_lymphocytes	Proximal	0.02	0.685
ENSG00000141252	VPS53	intron	17	521738	532842	Cells_EBV-transformed_lymphocytes	Female	-0.82	0.685
ENSG00000116171	SCP2	intron	1	53028071	53047858	Cells_EBV-transformed_lymphocytes	Male	-0.38	0.685
ENSG00000132275	RRP8	intron	11	6545140	6592720	Adipose_Visceral_Omentum	Rectal	0.72	0.685
ENSG00000176783	RUFY1	intron	5	179607659	179608285	Adipose_Visceral_Omentum	Male	0.68	0.685
ENSG00000111788	DDX12B	intron	12	9310441	9311141	Adipose_Subcutaneous	Rectal	-0.08	0.685
ENSG00000141568	FOXK2	intron	17	82585271	82585904	Adipose_Subcutaneous	Colon	-0.48	0.685
ENSG00000029725	RABEP1	intron	17	5381505	5383122	Adipose_Subcutaneous	Overall	0.4	0.685
ENSG00000106686	SPATA6L	intron	9	4618898	4622408	Adipose_Subcutaneous	Overall	0.72	0.685
ENSG00000155893	PXYLP1	intron	3	141231911	141260123	Colon_Sigmoid	Overall	0.4	0.685
ENSG00000101639	CEP192	intron	18	13087646	13089456	Colon_Transverse	Overall	0.49	0.685
ENSG00000257621	PSMA3-AS1	intron	14	58274135	58286640	Adipose_Subcutaneous	Male	-0.49	0.685
ENSG00000112787	FBRSL1	intron	12	132572344	132572527	Adipose_Subcutaneous	Colon	0.33	0.685
ENSG00000068650	ATP11A	intron	13	112875941	112881816	Adipose_Visceral_Omentum	Male	-0.05	0.685
ENSG00000122861	PLAU	intron	10	73914916	73915251	Adipose_Visceral_Omentum	Female	-0.41	0.685
ENSG00000116688	MFN2	intron	1	11980484	11981970	Cells_EBV-transformed_lymphocytes	Distal	0.41	0.685
ENSG00000242612	DECR2	intron	16	407560	410243	Cells_EBV-transformed_lymphocytes	Female	0.04	0.685
ENSG00000069431	ABCC9	intron	12	21923856	21925942	Adipose_Visceral_Omentum	Overall	-0.41	0.685
ENSG00000116857	TMEM9	intron	1	201153959	201154445	Adipose_Subcutaneous	Proximal	-0.41	0.685
ENSG00000124155	PIGT	intron	20	45420693	45424216	Adipose_Subcutaneous	Distal	0.14	0.685
ENSG00000251322	SHANK3	intron	22	50704248	50704738	Adipose_Visceral_Omentum	Female	0.41	0.685
		intron	11	6495410	6497190	Cells_EBV-transformed_lymphocytes	Colon	0.41	0.685
		intron	19	43546103	43546595	Cells_EBV-transformed_lymphocytes	Proximal	0.41	0.685
ENSG00000011523	CEP68	intron	2	65074149	65074282	Adipose_Subcutaneous	Rectal	0.41	0.685
ENSG00000055044	NOP58	intron	2	202290457	202291021	Adipose_Subcutaneous	Overall	0.41	0.685
ENSG00000073712	FERMT2	intron	14	52860465	52861014	Adipose_Subcutaneous	Proximal	0.41	0.685
ENSG00000073712	FERMT2	intron	14	52861034	52864401	Adipose_Subcutaneous	Proximal	0.41	0.685
ENSG00000078369	GNB1	intron	1	1787053	1787322	Adipose_Subcutaneous	Proximal	-0.41	0.685
ENSG00000078369	GNB1	intron	1	1787053	1787326	Adipose_Subcutaneous	Proximal	0.41	0.685
ENSG00000087338	GMCL1	intron	2	69844196	69847543	Adipose_Visceral_Omentum	Distal	0.41	0.685
ENSG00000119689	DLST	intron	14	74889349	74891056	Adipose_Visceral_Omentum	Distal	0.41	0.685
ENSG00000124155	PIGT	intron	20	45420429	45420508	Adipose_Subcutaneous	Distal	-0.41	0.685
ENSG00000124155	PIGT	intron	20	45420429	45420528	Adipose_Subcutaneous	Distal	0.41	0.685
ENSG00000124155	PIGT	intron	20	45420693	45421383	Adipose_Subcutaneous	Distal	0.41	0.685
ENSG00000127947	PTPN12	intron	7	77635849	77637018	Colon_Sigmoid	Overall	0.41	0.685
ENSG00000134900	TPP2	intron	13	102636392	102636695	Adipose_Subcutaneous	Female	0.41	0.685
ENSG00000134900	TPP2	intron	13	102636392	102637082	Cells_EBV-transformed_lymphocytes	Female	0.41	0.685
ENSG00000136243	NUP42	intron	7	23185298	23187052	Adipose_Subcutaneous	Distal	0.41	0.685
ENSG00000151575	TEX9	intron	15	56391418	56394165	Cells_EBV-transformed_lymphocytes	Male	-0.41	0.685
ENSG00000158062	UBXN11	intron	1	26297481	26297962	Adipose_Subcutaneous	Male	-0.41	0.685
ENSG00000160208	RRP1B	intron	21	43691502	43693190	Cells_EBV-transformed_lymphocytes	Overall	0.41	0.685
ENSG00000154743	TSEN2	intron	3	12516661	12519059	Cells_EBV-transformed_lymphocytes	Overall	-0.41	0.685
ENSG00000169592	INO80E	intron	16	30004657	30005368	Adipose_Subcutaneous	Female	0.41	0.685
ENSG00000163319	MRPS18C	intron	4	83459797	83460973	Adipose_Subcutaneous	Proximal	0.41	0.685
ENSG00000133983	COX16	intron	14	70326449	70329174	Adipose_Subcutaneous	Rectal	0.4	0.685
ENSG00000095917	TPSD1	intron	16	1256362	1256516	Adipose_Subcutaneous	Female	-0.02	0.685
ENSG00000172236	TPSAB1	intron	16	1256362	1256516	Adipose_Subcutaneous	Female	-0.02	0.685
ENSG00000124615	MOCS1	intron	6	39904262	39905497	Adipose_Subcutaneous	Colon	0.41	0.685
ENSG00000175395	ZNF25	intron	10	37971807	37976506	Adipose_Subcutaneous	Distal	0.41	0.685
ENSG00000160191	PDE9A	intron	21	42699011	42732070	Cells_EBV-transformed_lymphocytes	Distal	0.48	0.685
ENSG00000173272	MZT2A	intron	2	131492024	131492207	Cells_EBV-transformed_lymphocytes	Colon	-0.69	0.685
ENSG00000100490	CDKL1	intron	14	50396329	50396824	Colon_Sigmoid	Overall	0.41	0.685
ENSG00000139428	MMAB	intron	12	109568863	109573347	Adipose_Subcutaneous	Female	-0.41	0.685
ENSG00000173085	COQ2	intron	4	83264363	83267090	Adipose_Subcutaneous	Proximal	-0.48	0.685
		intron	16	27402618	27416170	Cells_EBV-transformed_lymphocytes	Colon	0.41	0.685
		intron	4	67583702	67588332	Cells_EBV-transformed_lymphocytes	Rectal	0.41	0.685
ENSG00000099308	MAST3	intron	19	18121773	18121853	Adipose_Subcutaneous	Rectal	0.41	0.685
ENSG00000115020	PIKFYVE	intron	2	208273733	208285726	Cells_EBV-transformed_lymphocytes	Distal	-0.41	0.685
ENSG00000115020	PIKFYVE	intron	2	208274053	208276712	Adipose_Subcutaneous	Distal	-0.41	0.685
ENSG00000122008	POLK	intron	5	75534964	75547010	Adipose_Visceral_Omentum	Female	-0.41	0.685
ENSG00000135074	ADAM19	intron	5	157509467	157513434	Whole_Blood	Overall	-0.41	0.685
ENSG00000145730	PAM	intron	5	103009866	103017334	Cells_EBV-transformed_lymphocytes	Distal	-0.41	0.685
ENSG00000147419	CCDC25	intron	8	27752587	27762419	Cells_EBV-transformed_lymphocytes	Rectal	0.41	0.685
ENSG00000147421	HMBOX1	intron	8	29009182	29018760	Cells_EBV-transformed_lymphocytes	Proximal	-0.41	0.685
ENSG00000162385	MAGOH	intron	1	53233652	53235577	Adipose_Visceral_Omentum	Rectal	-0.41	0.685
ENSG00000170906	NDUFA3	intron	19	54102898	54103114	Adipose_Subcutaneous	Male	0.41	0.685
ENSG00000170906	NDUFA3	intron	19	54102959	54103114	Adipose_Visceral_Omentum	Male	-0.41	0.685
ENSG00000172732	MUS81	intron	11	65864613	65864720	Adipose_Visceral_Omentum	Rectal	-0.41	0.685
ENSG00000182871	COL18A1	intron	21	45488444	45490275	Adipose_Visceral_Omentum	Female	0.41	0.685
ENSG00000223745	CCDC18-AS1	intron	1	93264772	93269683	Adipose_Subcutaneous	Female	0.41	0.685
ENSG00000223745	CCDC18-AS1	intron	1	93264772	93305388	Adipose_Subcutaneous	Female	0.41	0.685
ENSG00000223745	CCDC18-AS1	intron	1	93264772	93324635	Adipose_Visceral_Omentum	Female	-0.41	0.685
ENSG00000244754	N4BP2L2	intron	13	32480637	32517857	Adipose_Visceral_Omentum	Proximal	0.41	0.685
ENSG00000182919	C11orf54	intron	11	93747448	93750346	Adipose_Subcutaneous	Female	0.62	0.685
ENSG00000184293	CLECL1P	intron	12	9722813	9732949	Cells_EBV-transformed_lymphocytes	Proximal	0.41	0.685
ENSG00000136059	VILL	intron	3	37997685	37998090	Cells_EBV-transformed_lymphocytes	Colon	0.41	0.685
ENSG00000213930	GALT	intron	9	34646786	34647089	Adipose_Subcutaneous	Proximal	-0.41	0.685
ENSG00000213930	GALT	intron	9	34646867	34647089	Adipose_Visceral_Omentum	Proximal	0.41	0.685
ENSG00000213930	GALT	intron	9	34646919	34647089	Adipose_Subcutaneous	Proximal	0.41	0.685
ENSG00000101391	CDK5RAP1	intron	20	33394066	33395013	Adipose_Visceral_Omentum	Female	-0.4	0.685
ENSG00000166169	POLL	intron	10	101582891	101587246	Adipose_Visceral_Omentum	Male	-0.41	0.685
ENSG00000109743	BST1	intron	4	15715361	15715707	Adipose_Visceral_Omentum	Rectal	0.41	0.685
ENSG00000072682	P4HA2	intron	5	132198380	132198879	Cells_EBV-transformed_lymphocytes	Female	0.41	0.685
ENSG00000088888	MAVS	intron	20	3864788	3873794	Adipose_Visceral_Omentum	Female	0.58	0.685
ENSG00000224660	SH3BP5-AS1	intron	3	15257606	15258546	Adipose_Subcutaneous	Overall	-0.41	0.685
ENSG00000007541	PIGQ	intron	16	581341	582248	Adipose_Visceral_Omentum	Overall	0.4	0.685
ENSG00000276234	TADA2A	intron	17	37407496	37411269	Adipose_Visceral_Omentum	Rectal	0.81	0.685
ENSG00000204348	DXO	intron	6	31970752	31970912	Adipose_Subcutaneous	Proximal	0.41	0.685
ENSG00000177045	SIX5	intron	19	45767155	45768042	Adipose_Subcutaneous	Rectal	0.4	0.685
ENSG00000057294	PKP2	intron	12	32869062	32877846	Adipose_Subcutaneous	Male	-0.41	0.685
ENSG00000105221	AKT2	intron	19	40265351	40285181	Adipose_Visceral_Omentum	Proximal	0.41	0.685
ENSG00000109670	FBXW7	intron	4	152535033	152535127	Adipose_Subcutaneous	Male	0.41	0.685
ENSG00000112531	QKI	intron	6	163562069	163563423	Adipose_Subcutaneous	Distal	-0.41	0.685
ENSG00000122390	NAA60	intron	16	3447620	3448471	Adipose_Subcutaneous	Male	-0.41	0.685
ENSG00000154309	DISP1	intron	1	222815171	222835119	Adipose_Visceral_Omentum	Distal	0.41	0.685
ENSG00000155463	OXA1L	intron	14	22767409	22767958	Adipose_Visceral_Omentum	Colon	0.41	0.685
ENSG00000157184	CPT2	intron	1	53211250	53213264	Adipose_Subcutaneous	Overall	0.41	0.685
ENSG00000166743	ACSM1	intron	16	20627316	20636739	Colon_Sigmoid	Overall	-0.41	0.685
ENSG00000167716	WDR81	intron	17	1732776	1733527	Adipose_Visceral_Omentum	Colon	0.41	0.685
ENSG00000171101	SIGLEC17P	intron	19	51168367	51168603	Adipose_Subcutaneous	Female	0.41	0.685
ENSG00000177989	CIMAP1B	intron	22	50531295	50531453	Adipose_Subcutaneous	Male	0.41	0.685
ENSG00000178386	ZNF223	intron	19	44052195	44055109	Adipose_Visceral_Omentum	Distal	-0.41	0.685
ENSG00000187609	EXD3	intron	9	137309790	137323725	Adipose_Subcutaneous	Proximal	0.41	0.685
ENSG00000228106	AL392172.1	intron	1	222815171	222835119	Adipose_Visceral_Omentum	Distal	0.41	0.685
ENSG00000114850	SSR3	intron	3	156544439	156548905	Adipose_Visceral_Omentum	Female	-0.27	0.685
ENSG00000164403	SHROOM1	intron	5	132823764	132823850	Cells_EBV-transformed_lymphocytes	Distal	-0.4	0.685
ENSG00000161912	ADCY10P1	intron	6	41135341	41137357	Adipose_Subcutaneous	Male	0.4	0.685
ENSG00000257218	GATC	intron	12	120446829	120457076	Cells_EBV-transformed_lymphocytes	Colon	0.54	0.685
ENSG00000010626	LRRC23	intron	12	6873781	6883704	Adipose_Subcutaneous	Male	0.41	0.685
ENSG00000240370	RPL13P5	intron	12	6873781	6883704	Adipose_Subcutaneous	Male	0.41	0.685
ENSG00000157326	DHRS4	intron	14	23967266	23968757	Cells_EBV-transformed_lymphocytes	Male	-0.41	0.685
ENSG00000111962	UST	intron	6	148953951	148964410	Cells_EBV-transformed_lymphocytes	Female	-0.41	0.685
ENSG00000156411	ATP5MJ	intron	14	103913984	103914479	Adipose_Subcutaneous	Male	-0.4	0.685
ENSG00000137871	ZNF280D	intron	15	56707150	56707263	Cells_EBV-transformed_lymphocytes	Distal	-0.41	0.685
ENSG00000054523	KIF1B	intron	1	10278128	10282400	Adipose_Subcutaneous	Female	-0.41	0.685
ENSG00000160336	ZNF761	intron	19	53449638	53454650	Adipose_Visceral_Omentum	Colon	-0.41	0.685
ENSG00000188878	FBF1	intron	17	75937593	75938147	Adipose_Subcutaneous	Rectal	-0.41	0.685
ENSG00000113504	SLC12A7	intron	5	1060451	1063844	Cells_EBV-transformed_lymphocytes	Colon	0.01	0.685
ENSG00000167595	PROSER3	intron	19	35765176	35766768	Cells_EBV-transformed_lymphocytes	Proximal	-0.17	0.685
ENSG00000177106	EPS8L2	intron	11	720223	720597	Adipose_Visceral_Omentum	Overall	0.15	0.685
		intron	17	45233731	45233975	Cells_EBV-transformed_lymphocytes	Rectal	-0.41	0.685
ENSG00000006607	FARP2	intron	2	241407615	241411033	Adipose_Subcutaneous	Rectal	0.41	0.685
ENSG00000024048	UBR2	intron	6	42644336	42644473	Adipose_Subcutaneous	Distal	-0.41	0.685
ENSG00000024048	UBR2	intron	6	42644536	42645466	Adipose_Subcutaneous	Distal	0.41	0.685
ENSG00000105875	WDR91	intron	7	135193672	135194570	Cells_EBV-transformed_lymphocytes	Colon	0.41	0.685
ENSG00000110768	GTF2H1	intron	11	18358640	18360615	Adipose_Visceral_Omentum	Overall	0.41	0.685
ENSG00000115593	SMYD1	intron	2	88084492	88087862	Colon_Sigmoid	Overall	-0.41	0.685
ENSG00000120913	PDLIM2	intron	8	22579224	22580603	Whole_Blood	Overall	0.41	0.685
ENSG00000143740	SNAP47	intron	1	227767083	227780527	Cells_EBV-transformed_lymphocytes	Proximal	0.41	0.685
ENSG00000143753	DEGS1	intron	1	224190319	224192332	Adipose_Subcutaneous	Male	0.41	0.685
ENSG00000160191	PDE9A	intron	21	42743860	42751116	Adipose_Subcutaneous	Colon	-0.41	0.685
ENSG00000184922	FMNL1	intron	17	45233731	45234072	Adipose_Subcutaneous	Rectal	0.41	0.685
ENSG00000184922	FMNL1	intron	17	45233986	45234072	Cells_EBV-transformed_lymphocytes	Rectal	-0.41	0.685
ENSG00000197226	TBC1D9B	intron	5	179875187	179875920	Adipose_Subcutaneous	Rectal	-0.41	0.685
ENSG00000197226	TBC1D9B	intron	5	179875187	179878309	Adipose_Subcutaneous	Rectal	-0.41	0.685
ENSG00000197226	TBC1D9B	intron	5	179876037	179878309	Adipose_Subcutaneous	Rectal	0.41	0.685
ENSG00000198793	MTOR	intron	1	11109370	11109649	Adipose_Visceral_Omentum	Overall	0.41	0.685
ENSG00000257103	LSM14A	intron	19	34215300	34215596	Adipose_Visceral_Omentum	Rectal	0.41	0.685
ENSG00000272288	ILRUN-AS1	intron	6	34696722	34697159	Adipose_Subcutaneous	Distal	-0.41	0.685
ENSG00000140043	PTGR2	intron	14	73852120	73858816	Adipose_Visceral_Omentum	Distal	-0.14	0.685
ENSG00000131788	PIAS3	intron	1	145857006	145859665	Adipose_Visceral_Omentum	Rectal	0	0.685
ENSG00000203865	ATP1A1-AS1	intron	1	116406148	116418459	Cells_EBV-transformed_lymphocytes	Overall	-0.41	0.685
ENSG00000177595	PIDD1	intron	11	804463	809412	Adipose_Subcutaneous	Proximal	-0.69	0.685
ENSG00000067365	METTL22	intron	16	8641184	8642127	Adipose_Subcutaneous	Female	0.6	0.685
ENSG00000164933	SLC25A32	intron	8	103407784	103413423	Adipose_Visceral_Omentum	Rectal	-0.51	0.685
ENSG00000183696	UPP1	intron	7	48089418	48090250	Colon_Sigmoid	Overall	-0.4	0.685
ENSG00000111344	RASAL1	intron	12	113102009	113103946	Cells_EBV-transformed_lymphocytes	Proximal	0.41	0.685
ENSG00000181381	DDX60L	intron	4	168426909	168427070	Adipose_Subcutaneous	Rectal	-0.41	0.685
ENSG00000013523	ANGEL1	intron	14	76786592	76790611	Adipose_Visceral_Omentum	Colon	0.25	0.685
ENSG00000258301	VASH1-AS1	intron	14	76786592	76790611	Adipose_Visceral_Omentum	Colon	0.25	0.685
ENSG00000168405	CMAHP	intron	6	25093688	25097061	Cells_EBV-transformed_lymphocytes	Distal	0.22	0.685
ENSG00000144283	PKP4	intron	2	158676867	158678199	Adipose_Subcutaneous	Female	0.78	0.685
ENSG00000166352	IFTAP	intron	11	36633438	36636051	Colon_Sigmoid	Overall	0.3	0.685
ENSG00000079785	DDX1	intron	2	15613284	15617244	Adipose_Visceral_Omentum	Female	0.08	0.685
ENSG00000131435	PDLIM4	intron	5	132262760	132270915	Adipose_Visceral_Omentum	Overall	-0.41	0.685
ENSG00000240225	ZNF542P	intron	19	56373623	56376867	Adipose_Visceral_Omentum	Overall	0.23	0.685
ENSG00000129354	AP1M2	intron	19	10573088	10574417	Adipose_Visceral_Omentum	Colon	0.41	0.685
		intron	22	50585955	50586530	Cells_EBV-transformed_lymphocytes	Male	0.41	0.685
		intron	8	27325681	27354350	Cells_EBV-transformed_lymphocytes	Colon	0.41	0.685
ENSG00000020181	ADGRA2	intron	8	37831587	37833688	Adipose_Subcutaneous	Male	0.41	0.685
ENSG00000075407	ZNF37A	intron	10	38115290	38115379	Adipose_Visceral_Omentum	Rectal	0	0.685
ENSG00000075407	ZNF37A	intron	10	38115290	38117390	Cells_EBV-transformed_lymphocytes	Rectal	-0.41	0.685
ENSG00000090487	SPG21	intron	15	64989273	64989665	Cells_EBV-transformed_lymphocytes	Rectal	0.41	0.685
ENSG00000100319	ZMAT5	intron	22	29731666	29738330	Cells_EBV-transformed_lymphocytes	Rectal	-0.41	0.685
ENSG00000100325	ASCC2	intron	22	29814767	29815172	Adipose_Visceral_Omentum	Male	-0.41	0.685
ENSG00000111331	OAS3	intron	12	112968174	112969608	Adipose_Visceral_Omentum	Female	-0.41	0.685
ENSG00000134352	IL6ST	intron	5	55956235	55957209	Cells_EBV-transformed_lymphocytes	Colon	-0.41	0.685
ENSG00000136068	FLNB	intron	3	58168658	58169590	Colon_Sigmoid	Overall	-0.41	0.685
ENSG00000141540	TTYH2	intron	17	74250357	74252234	Cells_EBV-transformed_lymphocytes	Rectal	-0.41	0.685
ENSG00000142453	CARM1	intron	19	10916777	10919595	Adipose_Visceral_Omentum	Distal	-0.41	0.685
ENSG00000143093	STRIP1	intron	1	110034817	110037891	Cells_EBV-transformed_lymphocytes	Proximal	-0.41	0.685
ENSG00000144645	OSBPL10	intron	3	31702508	31733257	Adipose_Visceral_Omentum	Distal	-0.41	0.685
ENSG00000186073	CDIN1	intron	15	36691764	36692126	Cells_EBV-transformed_lymphocytes	Male	0.41	0.685
ENSG00000196262	PPIA	intron	7	44798814	44799247	Adipose_Subcutaneous	Male	-0.41	0.685
ENSG00000197568	ANKRD13C-DT	intron	1	70366328	70366444	Cells_EBV-transformed_lymphocytes	Rectal	-0.41	0.685
ENSG00000197912	SPG7	intron	16	89554563	89555921	Colon_Sigmoid	Overall	0.41	0.685
ENSG00000197912	SPG7	intron	16	89554563	89556887	Adipose_Subcutaneous	Overall	-0.41	0.685
ENSG00000197912	SPG7	intron	16	89556085	89556887	Adipose_Subcutaneous	Overall	0.41	0.685
ENSG00000266173	STRADA	intron	17	63714108	63728334	Adipose_Visceral_Omentum	Distal	-0.41	0.685
ENSG00000266173	STRADA	intron	17	63714108	63728358	Cells_EBV-transformed_lymphocytes	Distal	-0.41	0.685
ENSG00000167280	ENGASE	intron	17	79083931	79084538	Adipose_Visceral_Omentum	Male	-0.4	0.685
ENSG00000176986	SEC24C	intron	10	73746716	73746805	Adipose_Subcutaneous	Proximal	0.63	0.685
ENSG00000183605	SFXN4	intron	10	119160969	119162340	Adipose_Visceral_Omentum	Colon	-0.46	0.685
ENSG00000013375	PGM3	intron	6	83172059	83174374	Adipose_Visceral_Omentum	Colon	0.7	0.685
ENSG00000228439	TSTD3	intron	6	99526109	99531632	Cells_EBV-transformed_lymphocytes	Female	-0.63	0.685
ENSG00000100181	TPTEP1	intron	22	16602215	16638579	Adipose_Subcutaneous	Male	-0.41	0.685
ENSG00000166887	VPS39	intron	15	42191560	42199896	Adipose_Visceral_Omentum	Male	0.47	0.685
		intron	12	121444272	121444450	Cells_EBV-transformed_lymphocytes	Proximal	-0.41	0.685
ENSG00000029639	TFB1M	intron	6	155258082	155260273	Cells_EBV-transformed_lymphocytes	Male	-0.4	0.685
ENSG00000140157	NIPA2	intron	15	22839790	22843102	Cells_EBV-transformed_lymphocytes	Female	-0.32	0.685
ENSG00000134775	FHOD3	intron	18	36709391	36717832	Cells_EBV-transformed_lymphocytes	Proximal	-0.41	0.685
ENSG00000169599	NFU1	intron	2	69419604	69431902	Whole_Blood	Overall	0.82	0.685
ENSG00000168237	GLYCTK	intron	3	52287876	52290304	Adipose_Visceral_Omentum	Colon	-0.4	0.685
ENSG00000171316	CHD7	intron	8	60856888	60860904	Cells_EBV-transformed_lymphocytes	Proximal	-0.41	0.685
ENSG00000169231	THBS3	intron	1	155205316	155206200	Adipose_Visceral_Omentum	Distal	0.4	0.685
ENSG00000115825	PRKD3	intron	2	37293271	37316237	Adipose_Visceral_Omentum	Male	-0.3	0.685
ENSG00000184470	TXNRD2	intron	22	19895200	19895407	Adipose_Visceral_Omentum	Overall	0.39	0.685
ENSG00000176732	PFN4	intron	2	24122547	24122752	Adipose_Subcutaneous	Proximal	-0.4	0.686
		intron	1	53326992	53327789	Cells_EBV-transformed_lymphocytes	Distal	-0.4	0.686
		intron	11	32829862	32830508	Cells_EBV-transformed_lymphocytes	Colon	0.4	0.686
		intron	13	37006160	37006975	Cells_EBV-transformed_lymphocytes	Female	-0.4	0.686
		intron	17	19906232	19920036	Cells_EBV-transformed_lymphocytes	Male	0.4	0.686
ENSG00000090686	USP48	intron	1	21701602	21704262	Adipose_Visceral_Omentum	Colon	-0.4	0.686
ENSG00000108094	CUL2	intron	10	35016394	35025132	Adipose_Subcutaneous	Rectal	-0.4	0.686
ENSG00000112983	BRD8	intron	5	138157267	138159555	Cells_EBV-transformed_lymphocytes	Colon	0.4	0.686
ENSG00000124783	SSR1	intron	6	7289931	7297923	Adipose_Subcutaneous	Proximal	-0.4	0.686
ENSG00000132382	MYBBP1A	intron	17	4540484	4540648	Adipose_Subcutaneous	Proximal	-0.4	0.686
ENSG00000134324	LPIN1	intron	2	11773745	11776089	Adipose_Subcutaneous	Female	0.4	0.686
ENSG00000138614	INTS14	intron	15	65607442	65611098	Adipose_Subcutaneous	Proximal	-0.4	0.686
ENSG00000139304	PTPRQ	intron	12	80670492	80673169	Adipose_Visceral_Omentum	Overall	0.4	0.686
ENSG00000149269	PAK1	intron	11	77332867	77336086	Cells_EBV-transformed_lymphocytes	Male	0.4	0.686
ENSG00000151304	SRFBP1	intron	5	122020802	122022370	Cells_EBV-transformed_lymphocytes	Female	0.4	0.686
ENSG00000160712	IL6R	intron	1	154449980	154454488	Adipose_Subcutaneous	Male	0.4	0.686
ENSG00000163138	PACRGL	intron	4	20700617	20704466	Adipose_Visceral_Omentum	Overall	0.4	0.686
ENSG00000164850	GPER1	intron	7	1088321	1091407	Adipose_Subcutaneous	Rectal	0.4	0.686
ENSG00000164889	SLC4A2	intron	7	151075508	151076013	Adipose_Visceral_Omentum	Proximal	-0.4	0.686
ENSG00000166704	ZNF606	intron	19	57961551	57966530	Adipose_Subcutaneous	Rectal	-0.4	0.686
ENSG00000169992	NLGN2	intron	17	7408712	7414344	Adipose_Subcutaneous	Overall	0	0.686
ENSG00000173175	ADCY5	intron	3	123352581	123447412	Adipose_Subcutaneous	Rectal	-0.4	0.686
ENSG00000177025	C19orf18	intron	19	57961551	57966530	Adipose_Subcutaneous	Rectal	-0.4	0.686
ENSG00000239523	MYLK-AS1	intron	3	123585794	123629494	Adipose_Visceral_Omentum	Colon	0.4	0.686
ENSG00000239523	MYLK-AS1	intron	3	123585801	123611235	Cells_EBV-transformed_lymphocytes	Colon	0.4	0.686
ENSG00000244038	DDOST	intron	1	20653774	20654223	Adipose_Visceral_Omentum	Overall	0.4	0.686
ENSG00000278540	ACACA	intron	17	37328986	37330173	Adipose_Subcutaneous	Colon	-0.4	0.686
ENSG00000108055	SMC3	intron	10	110569013	110573707	Adipose_Visceral_Omentum	Distal	-0.4	0.686
ENSG00000064393	HIPK2	intron	7	139614412	139620401	Adipose_Visceral_Omentum	Overall	0.3	0.686
ENSG00000064393	HIPK2	intron	7	139614493	139620401	Adipose_Visceral_Omentum	Overall	-0.33	0.686
ENSG00000142208	AKT1	intron	14	104792722	104793127	Cells_EBV-transformed_lymphocytes	Male	-0.01	0.686
ENSG00000171045	TSNARE1	intron	8	142318634	142330901	Adipose_Subcutaneous	Proximal	-0.39	0.686
		intron	5	666099	666864	Cells_EBV-transformed_lymphocytes	Female	0.4	0.686
ENSG00000171368	TPPP	intron	5	666123	677750	Adipose_Subcutaneous	Female	-0.4	0.686
ENSG00000274736	CCL23	intron	17	36013858	36014334	Adipose_Subcutaneous	Overall	0.5	0.686
ENSG00000100209	HSCB	intron	22	28744709	28745864	Adipose_Subcutaneous	Overall	0.71	0.686
ENSG00000100209	HSCB	intron	22	28744709	28751241	Adipose_Subcutaneous	Overall	-0.75	0.686
ENSG00000048342	CC2D2A	intron	4	15511423	15514707	Adipose_Subcutaneous	Female	-0.4	0.686
ENSG00000139974	SLC38A6	intron	14	61030523	61037059	Adipose_Subcutaneous	Distal	0.4	0.686
ENSG00000104231	ZFAND1	intron	8	81718224	81721227	Adipose_Visceral_Omentum	Overall	-0.7	0.686
ENSG00000141027	NCOR1	intron	17	16194639	16215362	Cells_EBV-transformed_lymphocytes	Colon	0.4	0.686
ENSG00000053900	ANAPC4	intron	4	25392421	25392763	Cells_EBV-transformed_lymphocytes	Female	0.36	0.686
ENSG00000075131	TIPIN	intron	15	66352955	66386607	Adipose_Subcutaneous	Male	0.64	0.686
		intron	1	201153959	201171490	Cells_EBV-transformed_lymphocytes	Rectal	0.4	0.686
		intron	7	130959970	130961123	Cells_EBV-transformed_lymphocytes	Distal	-0.4	0.686
ENSG00000010803	SCMH1	intron	1	41034119	41037362	Adipose_Visceral_Omentum	Overall	-0.4	0.686
ENSG00000041880	PARP3	intron	3	51944910	51944998	Adipose_Subcutaneous	Male	-0.4	0.686
ENSG00000070269	TMEM260	intron	14	56634952	56636508	Adipose_Subcutaneous	Colon	-0.4	0.686
ENSG00000100150	DEPDC5	intron	22	31876265	31879525	Cells_EBV-transformed_lymphocytes	Colon	-0.4	0.686
ENSG00000101493	ZNF516	intron	18	76358608	76359296	Adipose_Subcutaneous	Rectal	-0.4	0.686
ENSG00000103404	USP31	intron	16	23073880	23079946	Colon_Sigmoid	Overall	-0.4	0.686
ENSG00000112655	PTK7	intron	6	43144606	43145200	Colon_Sigmoid	Overall	-0.4	0.686
ENSG00000117480	FAAH	intron	1	46361696	46402091	Adipose_Subcutaneous	Proximal	-0.4	0.686
ENSG00000120913	PDLIM2	intron	8	22585162	22585321	Adipose_Visceral_Omentum	Female	-0.4	0.686
ENSG00000128833	MYO5C	intron	15	52271844	52272580	Adipose_Visceral_Omentum	Proximal	-0.4	0.686
ENSG00000140564	FURIN	intron	15	90880232	90880691	Adipose_Visceral_Omentum	Rectal	0.4	0.686
ENSG00000151657	KIN	intron	10	7783175	7787820	Adipose_Subcutaneous	Proximal	-0.4	0.686
ENSG00000167785	ZNF558	intron	19	8825108	8830770	Adipose_Subcutaneous	Proximal	0.4	0.686
ENSG00000171163	ZNF692	intron	1	248857859	248858131	Adipose_Subcutaneous	Proximal	-0.4	0.686
ENSG00000173163	COMMD1	intron	2	62000982	62135831	Adipose_Subcutaneous	Proximal	-0.4	0.686
ENSG00000197375	SLC22A5	intron	5	132384301	132385328	Adipose_Subcutaneous	Female	-0.35	0.686
ENSG00000143486	EIF2D	intron	1	206599092	206599733	Adipose_Subcutaneous	Distal	0.4	0.686
ENSG00000204764	RANBP17	intron	5	170918859	170919441	Adipose_Subcutaneous	Overall	-0.4	0.686
ENSG00000205531	NAP1L4	intron	11	2979237	2991794	Adipose_Visceral_Omentum	Overall	0.58	0.686
ENSG00000257218	GATC	intron	12	120446829	120457076	Cells_EBV-transformed_lymphocytes	Distal	0.5	0.686
ENSG00000123329	ARHGAP9	intron	12	57475615	57475776	Adipose_Visceral_Omentum	Distal	0.83	0.686
ENSG00000204954	UQCC6	intron	12	103956748	103957069	Adipose_Visceral_Omentum	Colon	-0.4	0.686
ENSG00000198231	DDX42	intron	17	63774376	63792412	Adipose_Subcutaneous	Male	-0.73	0.686
ENSG00000196074	SYCP2	intron	20	59867847	59868413	Adipose_Visceral_Omentum	Rectal	-0.4	0.686
		intron	12	47223672	47235007	Cells_EBV-transformed_lymphocytes	Distal	0.4	0.686
ENSG00000131435	PDLIM4	intron	5	132271466	132271791	Adipose_Visceral_Omentum	Rectal	0.4	0.686
ENSG00000104728	ARHGEF10	intron	8	1885707	1893569	Adipose_Visceral_Omentum	Proximal	0.4	0.686
ENSG00000203485	INF2	intron	14	104714856	104718795	Adipose_Visceral_Omentum	Rectal	-0.68	0.686
ENSG00000120705	ETF1	intron	5	138512954	138513568	Adipose_Subcutaneous	Distal	0	0.686
		intron	10	7381949	7410861	Cells_EBV-transformed_lymphocytes	Male	-0.4	0.686
		intron	3	108684341	108686428	Cells_EBV-transformed_lymphocytes	Female	-0.4	0.686
		intron	5	88287622	88291384	Cells_EBV-transformed_lymphocytes	Distal	0.4	0.686
ENSG00000105671	DDX49	intron	19	18919856	18920580	Adipose_Subcutaneous	Female	0.4	0.686
ENSG00000105671	DDX49	intron	19	18919856	18920651	Adipose_Subcutaneous	Female	-0.4	0.686
ENSG00000106100	NOD1	intron	7	30459240	30459901	Cells_EBV-transformed_lymphocytes	Distal	0.4	0.686
ENSG00000115896	PLCL1	intron	2	197805339	198083758	Adipose_Visceral_Omentum	Colon	-0.4	0.686
ENSG00000123352	SPATS2	intron	12	49371290	49460770	Adipose_Subcutaneous	Colon	0.4	0.686
ENSG00000126858	RHOT1	intron	17	32207029	32207512	Adipose_Visceral_Omentum	Overall	0.4	0.686
ENSG00000126858	RHOT1	intron	17	32207029	32208107	Adipose_Visceral_Omentum	Overall	-0.4	0.686
ENSG00000141956	PRDM15	intron	21	41839853	41847090	Adipose_Visceral_Omentum	Male	-0.4	0.686
ENSG00000143434	SEMA6C	intron	1	151138105	151138630	Adipose_Subcutaneous	Overall	0.4	0.686
ENSG00000150977	RILPL2	intron	12	123410649	123423044	Adipose_Visceral_Omentum	Male	-0.4	0.686
ENSG00000151503	NCAPD3	intron	11	134220726	134223863	Cells_EBV-transformed_lymphocytes	Male	-0.4	0.686
ENSG00000151503	NCAPD3	intron	11	134223482	134223863	Cells_EBV-transformed_lymphocytes	Male	0.4	0.686
ENSG00000161533	ACOX1	intron	17	75960375	75973625	Adipose_Visceral_Omentum	Overall	0.4	0.686
ENSG00000168306	ACOX2	intron	3	58534145	58534576	Adipose_Subcutaneous	Distal	0.4	0.686
ENSG00000183826	BTBD9	intron	6	38598121	38639800	Cells_EBV-transformed_lymphocytes	Male	-0.4	0.686
ENSG00000196220	SRGAP3	intron	3	9330596	9362840	Cells_EBV-transformed_lymphocytes	Male	0.4	0.686
ENSG00000224078	SNHG14	intron	15	25089866	25091590	Adipose_Visceral_Omentum	Male	0.4	0.686
ENSG00000254485	AC026191.1	intron	3	9330596	9362840	Cells_EBV-transformed_lymphocytes	Male	0.4	0.686
ENSG00000123505	AMD1	intron	6	110887591	110888857	Adipose_Subcutaneous	Overall	0.4	0.686
ENSG00000133627	ACTR3B	intron	7	152853577	152854458	Adipose_Visceral_Omentum	Rectal	0	0.686
ENSG00000145907	G3BP1	intron	5	151772032	151786572	Adipose_Subcutaneous	Rectal	-0.4	0.686
ENSG00000152359	POC5	intron	5	75690562	75692396	Adipose_Visceral_Omentum	Colon	0.4	0.686
ENSG00000168306	ACOX2	intron	3	58534522	58534947	Adipose_Subcutaneous	Distal	0	0.686
ENSG00000168306	ACOX2	intron	3	58534608	58534947	Adipose_Subcutaneous	Distal	-0.4	0.686
ENSG00000246022	ALDH1L1-AS2	intron	3	126180544	126180785	Adipose_Subcutaneous	Female	-0.4	0.686
ENSG00000246022	ALDH1L1-AS2	intron	3	126180544	126208326	Adipose_Subcutaneous	Female	0.4	0.686
ENSG00000120833	SOCS2	intron	12	93572186	93572685	Adipose_Subcutaneous	Rectal	0.4	0.686
ENSG00000007933	FMO3	intron	1	171110997	171114007	Adipose_Subcutaneous	Rectal	0.07	0.686
ENSG00000012779	ALOX5	intron	10	45443828	45445508	Cells_EBV-transformed_lymphocytes	Female	-0.54	0.686
ENSG00000089356	FXYD3	intron	19	35116359	35119168	Colon_Sigmoid	Overall	-0.49	0.686
ENSG00000223891	OSER1-DT	intron	20	44211077	44224821	Adipose_Subcutaneous	Female	0.8	0.686
ENSG00000122085	MTERF4	intron	2	241094432	241094597	Adipose_Visceral_Omentum	Male	0.72	0.686
ENSG00000100342	APOL1	intron	22	36253219	36253838	Adipose_Visceral_Omentum	Overall	0.4	0.686
ENSG00000171045	TSNARE1	intron	8	142280324	142284413	Adipose_Visceral_Omentum	Male	0.4	0.686
ENSG00000048342	CC2D2A	intron	4	15470057	15473222	Adipose_Visceral_Omentum	Proximal	0.4	0.686
ENSG00000048342	CC2D2A	intron	4	15470057	15475915	Adipose_Subcutaneous	Proximal	-0.4	0.686
ENSG00000100209	HSCB	intron	22	28744704	28751241	Colon_Sigmoid	Overall	-0.72	0.686
ENSG00000110321	EIF4G2	intron	11	10807381	10808277	Adipose_Subcutaneous	Proximal	0.4	0.686
ENSG00000222041	CYTOR	intron	2	87583346	87606593	Cells_EBV-transformed_lymphocytes	Overall	0.4	0.686
ENSG00000122557	HERPUD2	intron	7	35694627	35694801	Adipose_Subcutaneous	Female	-0.4	0.686
		intron	15	43649900	43668028	Cells_EBV-transformed_lymphocytes	Proximal	-0.4	0.686
ENSG00000166762	CATSPER2	intron	15	43649900	43664418	Cells_EBV-transformed_lymphocytes	Proximal	-0.4	0.686
ENSG00000249839	AC011330.1	intron	15	43649900	43664418	Cells_EBV-transformed_lymphocytes	Proximal	-0.4	0.686
ENSG00000136842	TMOD1	intron	9	97569037	97591291	Cells_EBV-transformed_lymphocytes	Proximal	0.43	0.686
ENSG00000013288	MAN2B2	intron	4	6609574	6609798	Adipose_Visceral_Omentum	Colon	0.4	0.686
ENSG00000112339	HBS1L	intron	6	134982562	134985341	Cells_EBV-transformed_lymphocytes	Female	0.28	0.686
ENSG00000132950	ZMYM5	intron	13	19837821	19838700	Adipose_Subcutaneous	Proximal	0.16	0.686
ENSG00000167384	ZNF180	intron	19	44497377	44500198	Adipose_Subcutaneous	Male	0.4	0.686
ENSG00000118495	PLAGL1	intron	6	143942663	143960469	Adipose_Visceral_Omentum	Proximal	-0.46	0.686
ENSG00000146576	INTS15	intron	7	6602140	6602664	Adipose_Visceral_Omentum	Colon	-0.51	0.686
ENSG00000236609	ZNF853	intron	7	6602140	6602664	Adipose_Visceral_Omentum	Colon	-0.51	0.686
		intron	12	92050828	92061859	Cells_EBV-transformed_lymphocytes	Female	-0.4	0.686
		intron	15	48781359	48782139	Cells_EBV-transformed_lymphocytes	Colon	-0.4	0.686
ENSG00000058091	CDK14	intron	7	90604249	90726567	Cells_EBV-transformed_lymphocytes	Proximal	0.4	0.686
ENSG00000103254	ANTKMT	intron	16	721702	721801	Whole_Blood	Overall	0.4	0.686
ENSG00000105519	CAPS	intron	19	5915065	5915221	Adipose_Subcutaneous	Female	-0.4	0.686
ENSG00000105519	CAPS	intron	19	5915146	5915221	Adipose_Subcutaneous	Female	0.4	0.686
ENSG00000108349	CASC3	intron	17	40169446	40169598	Adipose_Visceral_Omentum	Female	0.4	0.686
ENSG00000108641	B9D1	intron	17	19360388	19362507	Cells_EBV-transformed_lymphocytes	Proximal	0.4	0.686
ENSG00000110921	MVK	intron	12	109576145	109579802	Cells_EBV-transformed_lymphocytes	Female	-0.4	0.686
ENSG00000115541	HSPE1	intron	2	197500918	197501074	Adipose_Visceral_Omentum	Rectal	-0.4	0.686
ENSG00000116641	DOCK7	intron	1	62663130	62688227	Adipose_Subcutaneous	Rectal	-0.4	0.686
ENSG00000119402	FBXW2	intron	9	120776226	120778351	Adipose_Visceral_Omentum	Distal	-0.4	0.686
ENSG00000133812	SBF2	intron	11	9790683	9795831	Adipose_Visceral_Omentum	Distal	0	0.686
ENSG00000157193	LRP8	intron	1	53255185	53258319	Cells_EBV-transformed_lymphocytes	Overall	0.4	0.686
ENSG00000160752	FDPS	intron	1	155308965	155310043	Adipose_Subcutaneous	Colon	0.4	0.686
ENSG00000160752	FDPS	intron	1	155308965	155310064	Cells_EBV-transformed_lymphocytes	Colon	-0.4	0.686
ENSG00000160752	FDPS	intron	1	155309076	155310043	Adipose_Subcutaneous	Colon	0.4	0.686
ENSG00000160752	FDPS	intron	1	155309076	155310064	Adipose_Subcutaneous	Colon	-0.4	0.686
ENSG00000160783	PMF1	intron	1	156231790	156232320	Adipose_Subcutaneous	Rectal	0.4	0.686
ENSG00000162434	JAK1	intron	1	64857779	64860105	Adipose_Subcutaneous	Colon	-0.4	0.686
ENSG00000162927	PUS10	intron	2	61011905	61016839	Cells_EBV-transformed_lymphocytes	Colon	-0.4	0.686
ENSG00000164924	YWHAZ	intron	8	100948900	100952850	Adipose_Visceral_Omentum	Male	-0.4	0.686
ENSG00000170903	MSANTD4	intron	11	106011067	106022195	Adipose_Visceral_Omentum	Male	0.4	0.686
ENSG00000176014	TUBB6	intron	18	12311053	12329146	Cells_EBV-transformed_lymphocytes	Male	-0.4	0.686
ENSG00000181220	ZNF746	intron	7	149475480	149476922	Cells_EBV-transformed_lymphocytes	Overall	-0.13	0.686
ENSG00000181220	ZNF746	intron	7	149475483	149476922	Adipose_Visceral_Omentum	Overall	0.13	0.686
ENSG00000225450	AL021707.1	intron	22	38738426	38738955	Cells_EBV-transformed_lymphocytes	Distal	0.4	0.686
ENSG00000008130	NADK	intron	1	1756608	1757181	Cells_EBV-transformed_lymphocytes	Distal	0.4	0.686
ENSG00000144554	FANCD2	intron	3	10052497	10060294	Cells_EBV-transformed_lymphocytes	Overall	-0.4	0.686
ENSG00000158402	CDC25C	intron	5	138328529	138330987	Cells_EBV-transformed_lymphocytes	Overall	0.4	0.686
ENSG00000142102	PGGHG	intron	11	293502	293594	Adipose_Subcutaneous	Overall	0.4	0.686
ENSG00000115966	ATF2	intron	2	175092616	175093061	Adipose_Subcutaneous	Proximal	-0.4	0.686
ENSG00000272168	CASC15	intron	6	22110920	22173998	Colon_Transverse	Overall	0.4	0.686
ENSG00000142330	CAPN10	intron	2	240596942	240597888	Cells_EBV-transformed_lymphocytes	Overall	0.4	0.686
ENSG00000055044	NOP58	intron	2	202297906	202300086	Adipose_Subcutaneous	Distal	-0.4	0.686
ENSG00000126217	MCF2L	intron	13	112969458	113014763	Adipose_Subcutaneous	Colon	0.51	0.686
ENSG00000227039	ITGB2-AS1	intron	21	44927667	44927854	Cells_EBV-transformed_lymphocytes	Female	0.4	0.686
ENSG00000116678	LEPR	intron	1	65622981	65633152	Cells_EBV-transformed_lymphocytes	Male	-0.62	0.686
ENSG00000213366	GSTM2	intron	1	109669371	109669636	Adipose_Visceral_Omentum	Male	0.4	0.686
ENSG00000141380	SS18	intron	18	26057742	26078076	Adipose_Subcutaneous	Overall	0.48	0.686
ENSG00000174175	SELP	intron	1	169589869	169590147	Adipose_Visceral_Omentum	Colon	0.4	0.686
ENSG00000155792	DEPTOR	intron	8	120003111	120006805	Colon_Transverse	Overall	0.01	0.686
ENSG00000197892	KIF13B	intron	8	29191057	29196187	Adipose_Subcutaneous	Rectal	-0.28	0.686
ENSG00000103811	CTSH	intron	15	78935750	78937318	Adipose_Subcutaneous	Colon	-0.83	0.686
ENSG00000126698	DNAJC8	intron	1	28229023	28230131	Cells_EBV-transformed_lymphocytes	Colon	-0.72	0.686
ENSG00000009844	VTA1	intron	6	142204065	142218498	Adipose_Subcutaneous	Male	-0.4	0.686
ENSG00000028116	VRK2	intron	2	58088446	58089631	Adipose_Visceral_Omentum	Overall	0	0.686
ENSG00000039319	ZFYVE16	intron	5	80457092	80459414	Adipose_Visceral_Omentum	Colon	0.4	0.686
ENSG00000083544	TDRD3	intron	13	60410164	60439688	Adipose_Subcutaneous	Proximal	-0.4	0.686
ENSG00000100211	CBY1	intron	22	38670989	38671076	Adipose_Visceral_Omentum	Male	-0.4	0.686
ENSG00000110799	VWF	intron	12	6058044	6062954	Adipose_Subcutaneous	Proximal	0.4	0.686
ENSG00000110799	VWF	intron	12	6058106	6062954	Adipose_Subcutaneous	Proximal	-0.4	0.686
ENSG00000131165	CHMP1A	intron	16	89649497	89651569	Whole_Blood	Overall	-0.4	0.686
ENSG00000135473	PAN2	intron	12	56324185	56324294	Adipose_Visceral_Omentum	Proximal	-0.4	0.686
ENSG00000142599	RERE	intron	1	8422807	8423167	Adipose_Subcutaneous	Overall	0.4	0.686
ENSG00000148110	MFSD14B	intron	9	94438528	94440985	Cells_EBV-transformed_lymphocytes	Proximal	-0.4	0.686
ENSG00000148120	AOPEP	intron	9	94979427	95005158	Cells_EBV-transformed_lymphocytes	Distal	0.4	0.686
ENSG00000155438	NIFK	intron	2	121732204	121735613	Adipose_Subcutaneous	Proximal	0.4	0.686
ENSG00000163349	HIPK1	intron	1	113963521	113966130	Adipose_Visceral_Omentum	Overall	-0.4	0.686
ENSG00000163349	HIPK1	intron	1	113963521	113966133	Cells_EBV-transformed_lymphocytes	Overall	0.4	0.686
ENSG00000174628	IQCK	intron	16	19827137	19856487	Adipose_Visceral_Omentum	Male	0.4	0.686
ENSG00000179532	DNHD1	intron	11	6520102	6520238	Adipose_Subcutaneous	Male	0.4	0.686
ENSG00000182568	SATB1	intron	3	18349682	18351992	Adipose_Subcutaneous	Proximal	-0.4	0.686
ENSG00000203791	EEF1AKMT2	intron	10	124762558	124765392	Adipose_Subcutaneous	Male	0.4	0.686
ENSG00000050393	MCUR1	intron	6	13801389	13802243	Colon_Sigmoid	Overall	-0.4	0.686
ENSG00000163072	NOSTRIN	intron	2	168843117	168851084	Adipose_Visceral_Omentum	Colon	0.65	0.686
ENSG00000166685	COG1	intron	17	73205680	73206154	Adipose_Visceral_Omentum	Rectal	-0.4	0.686
ENSG00000260456	C16orf95	intron	16	87303075	87305719	Adipose_Visceral_Omentum	Female	-0.4	0.686
ENSG00000100911	PSME2	intron	14	24145772	24146208	Adipose_Subcutaneous	Colon	-0.4	0.686
ENSG00000165868	HSPA12A	intron	10	116707285	116742430	Adipose_Subcutaneous	Overall	-0.4	0.686
ENSG00000225302	RP11-539I5.1	intron	10	116707285	116742430	Adipose_Subcutaneous	Overall	-0.4	0.686
ENSG00000087884	AAMDC	intron	11	77869817	77872175	Adipose_Visceral_Omentum	Distal	-0.63	0.686
ENSG00000257365	FNTB	intron	14	64924126	64943299	Colon_Sigmoid	Overall	0.75	0.686
ENSG00000258289	CHURC1	intron	14	64924126	64943299	Colon_Sigmoid	Overall	0.75	0.686
ENSG00000092140	G2E3	intron	14	30581116	30586718	Adipose_Subcutaneous	Male	-0.13	0.686
ENSG00000015475	BID	intron	22	17739488	17774381	Adipose_Subcutaneous	Colon	0.4	0.686
ENSG00000213066	CEP43	intron	6	167004401	167010813	Cells_EBV-transformed_lymphocytes	Distal	-0.4	0.686
ENSG00000183323	CCDC125	intron	5	69300127	69303847	Adipose_Subcutaneous	Male	-0.4	0.686
		intron	2	112552816	112554524	Cells_EBV-transformed_lymphocytes	Overall	-0.4	0.686
		intron	2	112554578	112557910	Cells_EBV-transformed_lymphocytes	Overall	-0.4	0.686
		intron	5	91418771	91418855	Cells_EBV-transformed_lymphocytes	Female	-0.4	0.686
ENSG00000032742	IFT88	intron	13	20589867	20590967	Cells_EBV-transformed_lymphocytes	Overall	0.4	0.686
ENSG00000100726	TELO2	intron	16	1506665	1506952	Adipose_Subcutaneous	Colon	0.4	0.686
ENSG00000101639	CEP192	intron	18	12991437	12999421	Cells_EBV-transformed_lymphocytes	Male	0.4	0.686
ENSG00000103248	MTHFSD	intron	16	86548577	86554645	Cells_EBV-transformed_lymphocytes	Rectal	-0.4	0.686
ENSG00000111877	MCM9	intron	6	118856545	118911650	Adipose_Visceral_Omentum	Proximal	0.4	0.686
ENSG00000115761	NOL10	intron	2	10607311	10622016	Adipose_Subcutaneous	Proximal	-0.4	0.686
ENSG00000127511	SIN3B	intron	19	16841968	16846290	Adipose_Subcutaneous	Distal	0.4	0.686
ENSG00000129493	HEATR5A	intron	14	31359057	31364189	Adipose_Subcutaneous	Distal	-0.4	0.686
ENSG00000133063	CHIT1	intron	1	203213045	203217739	Adipose_Subcutaneous	Colon	-0.4	0.686
ENSG00000142227	EMP3	intron	19	48326922	48327521	Cells_EBV-transformed_lymphocytes	Colon	-0.4	0.686
ENSG00000153774	CFDP1	intron	16	75305182	75306387	Adipose_Subcutaneous	Male	-0.4	0.686
ENSG00000154310	TNIK	intron	3	171138379	171139470	Cells_EBV-transformed_lymphocytes	Distal	-0.4	0.686
ENSG00000154310	TNIK	intron	3	171138379	171140399	Cells_EBV-transformed_lymphocytes	Distal	0.4	0.686
ENSG00000154310	TNIK	intron	3	171139556	171140399	Cells_EBV-transformed_lymphocytes	Distal	-0.4	0.686
ENSG00000163312	HELQ	intron	4	83462902	83463494	Adipose_Subcutaneous	Proximal	0.4	0.686
ENSG00000163322	ABRAXAS1	intron	4	83462902	83463494	Adipose_Subcutaneous	Proximal	0.4	0.686
ENSG00000163635	ATXN7	intron	3	63967975	63979915	Cells_EBV-transformed_lymphocytes	Proximal	0.4	0.686
ENSG00000174373	RALGAPA1	intron	14	35686666	35688459	Adipose_Visceral_Omentum	Rectal	0.4	0.686
ENSG00000196588	MRTFA	intron	22	40431480	40435499	Adipose_Visceral_Omentum	Male	0.4	0.686
ENSG00000197150	ABCB8	intron	7	151034428	151034505	Adipose_Visceral_Omentum	Proximal	-0.4	0.686
ENSG00000197961	ZNF121	intron	19	9567705	9568095	Cells_EBV-transformed_lymphocytes	Male	0.4	0.686
ENSG00000204381	LAYN	intron	11	111540928	111543923	Adipose_Visceral_Omentum	Colon	-0.4	0.686
ENSG00000261783	AC009054.2	intron	16	75305182	75306387	Adipose_Subcutaneous	Male	-0.4	0.686
ENSG00000268743	AC008737.1	intron	19	16841968	16846290	Adipose_Subcutaneous	Distal	0.4	0.686
ENSG00000143226	FCGR2A	intron	1	161506007	161506334	Adipose_Visceral_Omentum	Overall	-0.4	0.686
ENSG00000091592	NLRP1	intron	17	5501872	5517746	Cells_EBV-transformed_lymphocytes	Distal	0.22	0.686
ENSG00000196912	ANKRD36B	intron	2	97560860	97584944	Cells_EBV-transformed_lymphocytes	Male	0.4	0.686
ENSG00000171130	ATP6V0E2	intron	7	149878790	149879335	Adipose_Subcutaneous	Male	0.4	0.686
		intron	14	34983003	34996677	Cells_EBV-transformed_lymphocytes	Male	-0.4	0.686
ENSG00000100056	ESS2	intron	22	19140024	19142538	Adipose_Visceral_Omentum	Distal	0.4	0.686
ENSG00000110660	SLC35F2	intron	11	107803155	107804718	Cells_EBV-transformed_lymphocytes	Proximal	0.4	0.686
ENSG00000134759	ELP2	intron	18	36138426	36141137	Adipose_Visceral_Omentum	Colon	-0.4	0.686
ENSG00000266714	MYO15B	intron	17	75590385	75590626	Adipose_Subcutaneous	Rectal	0.82	0.686
ENSG00000182648	RNF32-DT	intron	7	156605380	156640536	Colon_Transverse	Overall	0.68	0.686
ENSG00000110455	ACCS	intron	11	44077376	44077538	Adipose_Visceral_Omentum	Overall	-0.4	0.686
ENSG00000145390	USP53	intron	4	119217673	119220116	Adipose_Visceral_Omentum	Proximal	-0.12	0.686
ENSG00000145494	NDUFS6	intron	5	1801549	1802321	Adipose_Visceral_Omentum	Distal	-0.75	0.686
ENSG00000140262	TCF12	intron	15	57072714	57091789	Adipose_Subcutaneous	Rectal	-0.4	0.686
ENSG00000228506	PNISR-AS1	intron	6	99425898	99430713	Cells_EBV-transformed_lymphocytes	Rectal	-0.57	0.686
ENSG00000000938	FGR	intron	1	27614922	27615434	Cells_EBV-transformed_lymphocytes	Male	-0.4	0.686
ENSG00000053501	USE1	intron	19	17215851	17215992	Adipose_Subcutaneous	Distal	0.4	0.686
ENSG00000059122	FLYWCH1	intron	16	2930010	2930413	Adipose_Subcutaneous	Male	-0.4	0.686
ENSG00000070081	NUCB2	intron	11	17312120	17330127	Adipose_Subcutaneous	Colon	0.4	0.686
ENSG00000076513	ANKRD13A	intron	12	110016433	110018345	Adipose_Subcutaneous	Overall	-0.27	0.686
ENSG00000101608	MYL12A	intron	18	3247587	3253233	Adipose_Visceral_Omentum	Male	-0.4	0.686
ENSG00000103249	CLCN7	intron	16	1457337	1457694	Adipose_Visceral_Omentum	Rectal	0.4	0.686
ENSG00000104884	ERCC2	intron	19	45354851	45355665	Adipose_Visceral_Omentum	Male	0.4	0.686
ENSG00000110768	GTF2H1	intron	11	18322740	18333060	Adipose_Visceral_Omentum	Proximal	-0.4	0.686
ENSG00000115649	CNPPD1	intron	2	219174207	219174778	Cells_EBV-transformed_lymphocytes	Overall	0.4	0.686
ENSG00000120137	PANK3	intron	5	168557621	168559032	Adipose_Subcutaneous	Distal	-0.4	0.686
ENSG00000136840	ST6GALNAC4	intron	9	127910086	127912268	Adipose_Visceral_Omentum	Male	-0.4	0.686
ENSG00000138138	ATAD1	intron	10	87789129	87790310	Cells_EBV-transformed_lymphocytes	Female	0.4	0.686
ENSG00000140853	NLRC5	intron	16	57065298	57066534	Adipose_Subcutaneous	Proximal	-0.4	0.686
ENSG00000160408	ST6GALNAC6	intron	9	127910086	127912268	Adipose_Visceral_Omentum	Male	-0.4	0.686
ENSG00000163661	PTX3	intron	3	157437063	157437513	Adipose_Visceral_Omentum	Distal	0.4	0.686
ENSG00000163661	PTX3	intron	3	157437914	157442366	Adipose_Visceral_Omentum	Distal	-0.4	0.686
ENSG00000165699	TSC1	intron	9	132912457	132921363	Adipose_Visceral_Omentum	Proximal	-0.4	0.686
ENSG00000167207	NOD2	intron	16	50715755	50716587	Cells_EBV-transformed_lymphocytes	Rectal	0.4	0.686
ENSG00000170190	SLC16A5	intron	17	75088044	75089151	Adipose_Visceral_Omentum	Proximal	-0.4	0.686
ENSG00000171813	PWWP2B	intron	10	132406289	132409762	Adipose_Visceral_Omentum	Colon	-0.4	0.686
ENSG00000172932	ANKRD13D	intron	11	67291746	67291991	Adipose_Subcutaneous	Colon	0.4	0.686
ENSG00000172932	ANKRD13D	intron	11	67291746	67291997	Adipose_Subcutaneous	Colon	-0.4	0.686
ENSG00000185808	PIGP	intron	21	37069624	37072434	Adipose_Visceral_Omentum	Male	0.4	0.686
ENSG00000272888	CHASERR	intron	15	92883186	92883585	Adipose_Subcutaneous	Proximal	-0.4	0.686
ENSG00000272888	CHASERR	intron	15	92883186	92885515	Adipose_Subcutaneous	Proximal	0.4	0.686
ENSG00000272888	CHASERR	intron	15	92883543	92885515	Adipose_Visceral_Omentum	Proximal	0.4	0.686
ENSG00000272888	CHASERR	intron	15	92883778	92885515	Adipose_Subcutaneous	Proximal	-0.4	0.686
ENSG00000171130	ATP6V0E2	intron	7	149878746	149879335	Cells_EBV-transformed_lymphocytes	Male	-0.4	0.686
ENSG00000127419	TMEM175	intron	4	951258	951646	Adipose_Subcutaneous	Colon	0.4	0.686
ENSG00000101198	NKAIN4	intron	20	63250072	63254397	Colon_Sigmoid	Overall	0.4	0.686
ENSG00000140153	WDR20	intron	14	102209862	102222830	Adipose_Subcutaneous	Proximal	-0.69	0.686
ENSG00000107890	ANKRD26	intron	10	27029356	27033225	Adipose_Subcutaneous	Colon	0.4	0.686
ENSG00000153898	MCOLN2	intron	1	84965708	84996796	Cells_EBV-transformed_lymphocytes	Rectal	-0.4	0.686
ENSG00000219626	FAM228B	intron	2	24161613	24164198	Adipose_Subcutaneous	Overall	-0.06	0.686
ENSG00000092094	OSGEP	intron	14	20449266	20451257	Adipose_Subcutaneous	Overall	-0.4	0.686
ENSG00000158106	RHPN1	intron	8	143380783	143381572	Cells_EBV-transformed_lymphocytes	Proximal	-0.01	0.686
ENSG00000240875	LINC00886	intron	3	156747563	156751095	Cells_EBV-transformed_lymphocytes	Male	-0.4	0.686
ENSG00000243926	TIPARP-AS1	intron	3	156747563	156751095	Cells_EBV-transformed_lymphocytes	Male	-0.4	0.686
ENSG00000256594	AC010186.2	intron	12	9648933	9653683	Cells_EBV-transformed_lymphocytes	Rectal	0.07	0.686
ENSG00000274523	RCC1L	intron	7	75052796	75055901	Adipose_Subcutaneous	Colon	-0.4	0.686
ENSG00000154832	CXXC1	intron	18	50287508	50287587	Cells_EBV-transformed_lymphocytes	Colon	-0.4	0.686
ENSG00000120451	SNX19	intron	11	130903384	130905953	Cells_EBV-transformed_lymphocytes	Proximal	0.07	0.686
ENSG00000185215	TNFAIP2	intron	14	103123951	103124375	Adipose_Visceral_Omentum	Female	0.4	0.686
ENSG00000167468	GPX4	intron	19	1106459	1106540	Adipose_Subcutaneous	Colon	0.44	0.686
ENSG00000167468	GPX4	intron	19	1106459	1106573	Adipose_Subcutaneous	Colon	-0.44	0.686
ENSG00000266074	BAHCC1	intron	17	81426979	81438370	Adipose_Subcutaneous	Rectal	0.4	0.686
		intron	2	200575461	200580535	Cells_EBV-transformed_lymphocytes	Female	0.4	0.686
ENSG00000009335	UBE3C	intron	7	157254142	157256914	Adipose_Visceral_Omentum	Rectal	-0.4	0.686
ENSG00000009950	MLXIPL	intron	7	73595915	73596153	Adipose_Subcutaneous	Distal	-0.4	0.686
ENSG00000009950	MLXIPL	intron	7	73595969	73596153	Adipose_Subcutaneous	Distal	0.4	0.686
ENSG00000026297	RNASET2	intron	6	166948625	166952488	Cells_EBV-transformed_lymphocytes	Distal	-0.4	0.686
ENSG00000047249	ATP6V1H	intron	8	53769743	53771989	Cells_EBV-transformed_lymphocytes	Proximal	-0.4	0.686
ENSG00000047249	ATP6V1H	intron	8	53769743	53795647	Adipose_Subcutaneous	Proximal	0.4	0.686
ENSG00000066136	NFYC	intron	1	40770615	40770709	Adipose_Subcutaneous	Male	-0.4	0.686
ENSG00000100503	NIN	intron	14	50726066	50729523	Adipose_Subcutaneous	Distal	0.4	0.686
ENSG00000116350	SRSF4	intron	1	29168638	29170423	Adipose_Subcutaneous	Female	0.4	0.686
ENSG00000116350	SRSF4	intron	1	29168638	29170423	Adipose_Subcutaneous	Overall	-0.4	0.686
ENSG00000124406	ATP8A1	intron	4	42581732	42586349	Adipose_Visceral_Omentum	Overall	-0.4	0.686
ENSG00000141506	PIK3R5	intron	17	8911507	8965596	Adipose_Visceral_Omentum	Rectal	0	0.686
ENSG00000145730	PAM	intron	5	103017433	103019790	Adipose_Visceral_Omentum	Distal	0.4	0.686
ENSG00000163535	SGO2	intron	2	200575461	200583449	Cells_EBV-transformed_lymphocytes	Female	-0.4	0.686
ENSG00000168079	SCARA5	intron	8	27922245	27966414	Adipose_Visceral_Omentum	Female	0.4	0.686
ENSG00000173821	RNF213	intron	17	80261441	80263574	Cells_EBV-transformed_lymphocytes	Male	-0.4	0.686
ENSG00000175866	BAIAP2	intron	17	81035308	81036863	Adipose_Subcutaneous	Distal	-0.4	0.686
ENSG00000187609	EXD3	intron	9	137352724	137354339	Adipose_Visceral_Omentum	Proximal	0.4	0.686
ENSG00000188554	NBR1	intron	17	43177998	43179394	Cells_EBV-transformed_lymphocytes	Proximal	0.4	0.686
ENSG00000189367	KIAA0408	intron	6	127444282	127446408	Cells_EBV-transformed_lymphocytes	Distal	0.4	0.686
ENSG00000205309	NT5M	intron	17	17303901	17306543	Cells_EBV-transformed_lymphocytes	Male	-0.4	0.686
ENSG00000281404	LINC01176	intron	7	30403180	30403602	Adipose_Visceral_Omentum	Rectal	0.4	0.686
ENSG00000165699	TSC1	intron	9	132925739	132927201	Cells_EBV-transformed_lymphocytes	Male	-0.4	0.686
ENSG00000169062	UPF3A	intron	13	114282127	114282837	Adipose_Visceral_Omentum	Rectal	-0.78	0.686
ENSG00000136856	SLC2A8	intron	9	127400006	127403660	Cells_EBV-transformed_lymphocytes	Male	-0.48	0.686
ENSG00000197345	MRPL21	intron	11	68898012	68900548	Cells_EBV-transformed_lymphocytes	Female	0.4	0.686
ENSG00000170260	ZNF212	intron	7	149262357	149266335	Adipose_Subcutaneous	Female	0.4	0.686
ENSG00000204946	ZNF783	intron	7	149262357	149266335	Adipose_Subcutaneous	Female	0.4	0.686
ENSG00000186111	PIP5K1C	intron	19	3644251	3645974	Adipose_Subcutaneous	Rectal	0.4	0.686
ENSG00000165629	ATP5F1C	intron	10	7807010	7807659	Cells_EBV-transformed_lymphocytes	Female	-0.06	0.686
ENSG00000165810	BTNL9	intron	5	181056015	181058352	Cells_EBV-transformed_lymphocytes	Female	-0.52	0.686
ENSG00000177119	ANO6	intron	12	45350774	45357290	Colon_Transverse	Overall	0.57	0.686
ENSG00000186908	ZDHHC17	intron	12	76840483	76842025	Adipose_Visceral_Omentum	Proximal	0.13	0.686
ENSG00000133706	LARS1	intron	5	146164471	146168128	Adipose_Subcutaneous	Overall	-0.68	0.686
ENSG00000140043	PTGR2	intron	14	73860657	73862656	Adipose_Subcutaneous	Male	0.4	0.686
ENSG00000105556	MIER2	intron	19	336173	344774	Adipose_Subcutaneous	Colon	-0.74	0.686
ENSG00000134697	GNL2	intron	1	37582936	37583694	Cells_EBV-transformed_lymphocytes	Rectal	0.4	0.686
ENSG00000003436	TFPI	intron	2	187478803	187484124	Adipose_Subcutaneous	Distal	0.75	0.686
ENSG00000124201	ZNFX1	intron	20	49275887	49278021	Adipose_Visceral_Omentum	Female	0.81	0.686
ENSG00000204338	CYP21A1P	intron	6	32007470	32007933	Colon_Sigmoid	Overall	-0.4	0.686
ENSG00000231852	CYP21A2	intron	6	32007470	32007933	Colon_Sigmoid	Overall	-0.4	0.686
ENSG00000112110	MRPL18	intron	6	159790639	159790940	Cells_EBV-transformed_lymphocytes	Distal	-0.29	0.686
ENSG00000059145	UNKL	intron	16	1390694	1392891	Adipose_Visceral_Omentum	Proximal	-0.28	0.686
ENSG00000081803	CADPS2	intron	7	122388738	122393196	Adipose_Subcutaneous	Colon	-0.67	0.686
ENSG00000116786	PLEKHM2	intron	1	15720487	15721329	Adipose_Subcutaneous	Rectal	-0.07	0.686
ENSG00000197558	SSPOP	intron	7	149826959	149827769	Colon_Transverse	Overall	0.46	0.686
		intron	2	227295316	227297674	Cells_EBV-transformed_lymphocytes	Male	-0.4	0.686
		intron	2	227296526	227297674	Cells_EBV-transformed_lymphocytes	Male	0.4	0.686
ENSG00000001036	FUCA2	intron	6	143502122	143503913	Adipose_Visceral_Omentum	Rectal	0.4	0.686
ENSG00000064933	PMS1	intron	2	189818180	189852655	Cells_EBV-transformed_lymphocytes	Rectal	-0.4	0.686
ENSG00000066697	MSANTD3	intron	9	100442356	100450557	Adipose_Subcutaneous	Colon	0.4	0.686
ENSG00000066697	MSANTD3	intron	9	100442356	100498765	Cells_EBV-transformed_lymphocytes	Colon	-0.4	0.686
ENSG00000088970	KIZ	intron	20	21132159	21136390	Adipose_Subcutaneous	Rectal	0.4	0.686
ENSG00000105649	RAB3A	intron	19	18197660	18198725	Adipose_Subcutaneous	Colon	-0.4	0.686
ENSG00000113712	CSNK1A1	intron	5	149513209	149517794	Adipose_Visceral_Omentum	Female	-0.13	0.686
ENSG00000113712	CSNK1A1	intron	5	149513209	149520290	Adipose_Subcutaneous	Female	0.13	0.686
ENSG00000117222	RBBP5	intron	1	205114905	205115858	Cells_EBV-transformed_lymphocytes	Distal	0.4	0.686
ENSG00000123983	ACSL3	intron	2	222861258	222908733	Cells_EBV-transformed_lymphocytes	Rectal	-0.4	0.686
ENSG00000130475	FCHO1	intron	19	17778228	17778609	Adipose_Subcutaneous	Distal	0.4	0.686
ENSG00000149499	EML3	intron	11	62604041	62604113	Adipose_Subcutaneous	Rectal	0.4	0.686
ENSG00000155256	ZFYVE27	intron	10	97748364	97749474	Adipose_Visceral_Omentum	Female	-0.4	0.686
ENSG00000155636	RBM45	intron	2	178124290	178125984	Adipose_Subcutaneous	Distal	-0.4	0.686
ENSG00000162004	CCDC78	intron	16	725580	725794	Adipose_Visceral_Omentum	Colon	0.4	0.686
ENSG00000170954	ZNF415	intron	19	53122743	53132856	Adipose_Subcutaneous	Proximal	-0.4	0.686
ENSG00000171103	TRMT61B	intron	2	28861308	28861912	Cells_EBV-transformed_lymphocytes	Proximal	0.4	0.686
ENSG00000196663	TECPR2	intron	14	102465289	102496979	Adipose_Subcutaneous	Overall	0.4	0.686
ENSG00000197937	ZNF347	intron	19	53122743	53132856	Adipose_Subcutaneous	Proximal	-0.4	0.686
ENSG00000198198	SZT2	intron	1	43441818	43442000	Adipose_Visceral_Omentum	Rectal	-0.13	0.686
ENSG00000241697	TMEFF1	intron	9	100442356	100450557	Adipose_Subcutaneous	Colon	0.4	0.686
ENSG00000241697	TMEFF1	intron	9	100442356	100498765	Cells_EBV-transformed_lymphocytes	Colon	-0.4	0.686
ENSG00000263155	MYZAP	intron	15	57592109	57604269	Adipose_Visceral_Omentum	Male	0.4	0.686
ENSG00000111843	TMEM14C	intron	6	10728727	10730615	Cells_EBV-transformed_lymphocytes	Distal	0.32	0.686
ENSG00000137210	TMEM14B	intron	6	10728727	10730615	Cells_EBV-transformed_lymphocytes	Distal	0.32	0.686
ENSG00000126773	PCNX4	intron	14	60092419	60114700	Adipose_Subcutaneous	Proximal	0.4	0.686
ENSG00000063241	ISOC2	intron	19	55456489	55461512	Cells_EBV-transformed_lymphocytes	Proximal	0.4	0.686
ENSG00000124574	ABCC10	intron	6	43444938	43445125	Cells_EBV-transformed_lymphocytes	Rectal	-0.15	0.686
ENSG00000162341	TPCN2	intron	11	69063967	69067503	Adipose_Visceral_Omentum	Female	0.4	0.686
ENSG00000106125	MINDY4	intron	7	30859324	30872243	Adipose_Visceral_Omentum	Male	-0.4	0.686
ENSG00000109065	NAT9	intron	17	74772576	74772896	Adipose_Subcutaneous	Male	-0.32	0.686
ENSG00000116001	TIA1	intron	2	70230854	70236079	Adipose_Subcutaneous	Male	0.27	0.686
ENSG00000105755	ETHE1	intron	19	43511566	43526515	Adipose_Subcutaneous	Proximal	0.06	0.686
ENSG00000164818	DNAAF5	intron	7	763974	770471	Adipose_Visceral_Omentum	Distal	-0.27	0.686
ENSG00000105701	FKBP8	intron	19	18541995	18543486	Adipose_Subcutaneous	Female	0.4	0.686
ENSG00000082805	ERC1	intron	12	1190052	1236769	Adipose_Visceral_Omentum	Female	0.76	0.686
ENSG00000100949	RABGGTA	intron	14	24269694	24269953	Adipose_Subcutaneous	Proximal	-0.25	0.686
ENSG00000214140	PRCD	intron	17	76546131	76553109	Adipose_Visceral_Omentum	Female	-0.4	0.686
ENSG00000247081	BAALC-AS1	intron	8	103246684	103285838	Adipose_Subcutaneous	Overall	0.4	0.686
ENSG00000153113	CAST	intron	5	96722698	96726794	Adipose_Subcutaneous	Rectal	0.22	0.686
ENSG00000184787	UBE2G2	intron	21	44788095	44801706	Adipose_Subcutaneous	Rectal	0.4	0.686
ENSG00000161267	BDH1	intron	3	197538952	197546361	Cells_EBV-transformed_lymphocytes	Male	-0.4	0.686
ENSG00000113593	PPWD1	intron	5	65567615	65569632	Adipose_Subcutaneous	Distal	0.4	0.686
ENSG00000205937	RNPS1	intron	16	2264331	2264573	Adipose_Subcutaneous	Male	-0.8	0.686
ENSG00000019995	ZRANB1	intron	10	124983688	124984774	Cells_EBV-transformed_lymphocytes	Colon	-0.4	0.686
		intron	1	9683894	9687335	Cells_EBV-transformed_lymphocytes	Proximal	-0.4	0.686
		intron	22	42068574	42069956	Cells_EBV-transformed_lymphocytes	Proximal	-0.4	0.686
ENSG00000054116	TRAPPC3	intron	1	36140166	36149092	Adipose_Subcutaneous	Proximal	-0.4	0.686
ENSG00000097033	SH3GLB1	intron	1	86722673	86724313	Adipose_Subcutaneous	Distal	0.4	0.686
ENSG00000108469	RECQL5	intron	17	75628762	75628934	Adipose_Subcutaneous	Proximal	-0.4	0.686
ENSG00000110075	PPP6R3	intron	11	68519651	68537659	Adipose_Subcutaneous	Male	0.4	0.686
ENSG00000114331	ACAP2	intron	3	195320813	195326885	Adipose_Visceral_Omentum	Proximal	0.4	0.686
ENSG00000117010	ZNF684	intron	1	40508908	40509733	Adipose_Visceral_Omentum	Male	-0.4	0.686
ENSG00000117010	ZNF684	intron	1	40509349	40509451	Cells_EBV-transformed_lymphocytes	Male	0.4	0.686
ENSG00000120805	ARL1	intron	12	101396577	101401062	Adipose_Visceral_Omentum	Distal	0.4	0.686
ENSG00000126773	PCNX4	intron	14	60124310	60125637	Cells_EBV-transformed_lymphocytes	Proximal	-0.4	0.686
ENSG00000133943	DGLUCY	intron	14	91216460	91223676	Adipose_Visceral_Omentum	Male	0.4	0.686
ENSG00000138801	PAPSS1	intron	4	107654900	107656896	Adipose_Subcutaneous	Male	0.4	0.686
ENSG00000138801	PAPSS1	intron	4	107655036	107656896	Adipose_Visceral_Omentum	Male	-0.4	0.686
ENSG00000140905	GCSH	intron	16	81084594	81096131	Cells_EBV-transformed_lymphocytes	Proximal	-0.4	0.686
ENSG00000150593	PDCD4	intron	10	110872018	110881233	Adipose_Subcutaneous	Rectal	0.4	0.686
ENSG00000153443	UBALD1	intron	16	4609908	4610493	Adipose_Visceral_Omentum	Overall	0.4	0.686
ENSG00000153443	UBALD1	intron	16	4609983	4610493	Adipose_Visceral_Omentum	Overall	-0.4	0.686
ENSG00000164002	EXO5	intron	1	40508908	40509733	Adipose_Visceral_Omentum	Male	-0.4	0.686
ENSG00000164002	EXO5	intron	1	40509349	40509451	Cells_EBV-transformed_lymphocytes	Male	0.4	0.686
ENSG00000166455	C16orf46	intron	16	81084594	81096131	Cells_EBV-transformed_lymphocytes	Proximal	-0.4	0.686
ENSG00000166833	NAV2	intron	11	20051333	20054080	Adipose_Subcutaneous	Distal	-0.4	0.686
ENSG00000167608	TMC4	intron	19	54163887	54164434	Adipose_Subcutaneous	Proximal	-0.4	0.686
ENSG00000169583	CLIC3	intron	9	136995757	136996511	Whole_Blood	Overall	0.4	0.686
ENSG00000169583	CLIC3	intron	9	136995757	136997663	Whole_Blood	Overall	-0.4	0.686
ENSG00000175334	BANF1	intron	11	66003070	66003235	Adipose_Visceral_Omentum	Proximal	0.4	0.686
ENSG00000198951	NAGA	intron	22	42068574	42070282	Cells_EBV-transformed_lymphocytes	Proximal	-0.4	0.686
ENSG00000231789	PIK3CD-AS2	intron	1	9681135	9687335	Cells_EBV-transformed_lymphocytes	Proximal	0.4	0.686
ENSG00000236505	AL356379.1	intron	1	40508908	40509733	Adipose_Visceral_Omentum	Male	-0.4	0.686
ENSG00000236505	AL356379.1	intron	1	40509349	40509451	Cells_EBV-transformed_lymphocytes	Male	0.4	0.686
ENSG00000247828	TMEM161B-DT	intron	5	88269027	88269468	Adipose_Subcutaneous	Proximal	-0.4	0.686
ENSG00000247828	TMEM161B-DT	intron	5	88269687	88270526	Cells_EBV-transformed_lymphocytes	Proximal	-0.4	0.686
ENSG00000067082	KLF6	intron	10	3782214	3784913	Adipose_Visceral_Omentum	Proximal	-0.01	0.686
ENSG00000119950	MXI1	intron	10	110228321	110279180	Adipose_Subcutaneous	Female	-0.4	0.686
ENSG00000265354	TIMM23	intron	10	46002484	46003203	Adipose_Visceral_Omentum	Male	0.4	0.686
ENSG00000048544	MRPS10	intron	6	42214192	42214280	Adipose_Subcutaneous	Overall	0.73	0.686
ENSG00000241839	PLEKHO2	intron	15	64842028	64848593	Adipose_Visceral_Omentum	Overall	-0.4	0.686
ENSG00000074603	DPP8	intron	15	65452102	65456225	Cells_EBV-transformed_lymphocytes	Overall	0.11	0.686
ENSG00000149564	ESAM	intron	11	124756362	124756541	Adipose_Visceral_Omentum	Colon	-0.4	0.686
ENSG00000198563	DDX39B	intron	6	31540664	31541950	Cells_EBV-transformed_lymphocytes	Colon	-0.02	0.686
ENSG00000083099	LYRM2	intron	6	89637353	89637725	Cells_EBV-transformed_lymphocytes	Proximal	-0.69	0.686
ENSG00000106459	NRF1	intron	7	129727365	129735043	Adipose_Subcutaneous	Female	0.4	0.686
ENSG00000128581	IFT22	intron	7	101316542	101321671	Colon_Sigmoid	Overall	0.4	0.686
ENSG00000263155	MYZAP	intron	15	57625892	57629702	Adipose_Subcutaneous	Overall	0.4	0.686
ENSG00000151327	FAM177A1	intron	14	35046628	35053278	Colon_Sigmoid	Overall	0.39	0.686
		intron	16	724509	724681	Cells_EBV-transformed_lymphocytes	Proximal	0.4	0.686
ENSG00000006831	ADIPOR2	intron	12	1778025	1780451	Adipose_Subcutaneous	Rectal	-0.4	0.686
ENSG00000108094	CUL2	intron	10	35039082	35044566	Adipose_Subcutaneous	Rectal	-0.4	0.686
ENSG00000109065	NAT9	intron	17	74773685	74775599	Cells_EBV-transformed_lymphocytes	Rectal	-0.4	0.686
ENSG00000109065	NAT9	intron	17	74773685	74775622	Adipose_Subcutaneous	Rectal	0.4	0.686
ENSG00000109065	NAT9	intron	17	74773688	74775622	Cells_EBV-transformed_lymphocytes	Rectal	0.4	0.686
ENSG00000109381	ELF2	intron	4	139072039	139073454	Cells_EBV-transformed_lymphocytes	Overall	-0.4	0.686
ENSG00000119682	AREL1	intron	14	74692328	74698764	Adipose_Subcutaneous	Rectal	-0.13	0.686
ENSG00000119682	AREL1	intron	14	74692328	74712933	Adipose_Visceral_Omentum	Rectal	0.4	0.686
ENSG00000125885	MCM8	intron	20	5951023	5952011	Cells_EBV-transformed_lymphocytes	Colon	-0.4	0.686
ENSG00000125885	MCM8	intron	20	5951077	5952011	Cells_EBV-transformed_lymphocytes	Colon	0.4	0.686
ENSG00000133392	MYH11	intron	16	15782477	15784698	Adipose_Visceral_Omentum	Distal	-0.4	0.686
ENSG00000137509	PRCP	intron	11	82839425	82843184	Adipose_Subcutaneous	Male	0.4	0.686
ENSG00000149150	SLC43A1	intron	11	57494171	57496031	Adipose_Subcutaneous	Colon	-0.4	0.686
ENSG00000149150	SLC43A1	intron	11	57494171	57497753	Adipose_Visceral_Omentum	Colon	0.4	0.686
ENSG00000149150	SLC43A1	intron	11	57494171	57500779	Adipose_Visceral_Omentum	Colon	-0.4	0.686
ENSG00000187953	PMS2CL	intron	7	6711469	6730182	Cells_EBV-transformed_lymphocytes	Colon	0.4	0.686
ENSG00000196498	NCOR2	intron	12	124495368	124518140	Adipose_Subcutaneous	Male	-0.4	0.686
ENSG00000196636	SDHAF3	intron	7	97160156	97181012	Cells_EBV-transformed_lymphocytes	Male	0.4	0.686
ENSG00000197771	MCMBP	intron	10	119849576	119853050	Colon_Sigmoid	Overall	0.4	0.686
ENSG00000247828	TMEM161B-DT	intron	5	88410194	88436273	Cells_EBV-transformed_lymphocytes	Rectal	-0.4	0.686
ENSG00000243708	PLA2G4B	intron	15	41836551	41836781	Adipose_Subcutaneous	Female	0.52	0.687
ENSG00000243789	JMJD7	intron	15	41836551	41836781	Adipose_Subcutaneous	Female	0.52	0.687
ENSG00000241404	EGFL8	intron	6	32167005	32167103	Adipose_Subcutaneous	Proximal	0.4	0.687
ENSG00000132382	MYBBP1A	intron	17	4539967	4540648	Adipose_Subcutaneous	Colon	-0.4	0.687
ENSG00000189339	SLC35E2B	intron	1	1671629	1675463	Cells_EBV-transformed_lymphocytes	Female	-0.59	0.687
ENSG00000215790	SLC35E2A	intron	1	1671629	1675463	Cells_EBV-transformed_lymphocytes	Female	-0.59	0.687
ENSG00000165684	SNAPC4	intron	9	136392777	136394249	Cells_EBV-transformed_lymphocytes	Female	-0.42	0.687
ENSG00000105875	WDR91	intron	7	135187169	135189344	Cells_EBV-transformed_lymphocytes	Colon	-0.4	0.687
ENSG00000149084	HSD17B12	intron	11	43680987	43750911	Adipose_Subcutaneous	Colon	0.4	0.687
ENSG00000283217	AC068205.1	intron	11	43680987	43750911	Adipose_Subcutaneous	Colon	0.4	0.687
ENSG00000104980	TIMM44	intron	19	7932932	7933485	Adipose_Subcutaneous	Male	-0.59	0.687
ENSG00000151116	UEVLD	intron	11	18532487	18536406	Cells_EBV-transformed_lymphocytes	Female	0.4	0.687
ENSG00000236404	VLDLR-AS1	intron	9	2523157	2525538	Adipose_Subcutaneous	Proximal	-0.4	0.687
ENSG00000115020	PIKFYVE	intron	2	208273733	208276712	Adipose_Visceral_Omentum	Distal	0.4	0.687
ENSG00000099814	CEP170B	intron	14	104893849	104894285	Colon_Transverse	Overall	0.6	0.687
ENSG00000196739	COL27A1	intron	9	114183075	114194404	Adipose_Subcutaneous	Rectal	0.46	0.687
ENSG00000170445	HARS1	intron	5	140690773	140690855	Adipose_Subcutaneous	Overall	0.4	0.687
ENSG00000177674	AGTRAP	intron	1	11745837	11747440	Adipose_Visceral_Omentum	Rectal	0.4	0.687
ENSG00000189190	ZNF600	intron	19	52778907	52786595	Adipose_Visceral_Omentum	Distal	0.67	0.687
ENSG00000110442	COMMD9	intron	11	36274772	36277089	Adipose_Visceral_Omentum	Rectal	0.4	0.687
ENSG00000070476	ZXDC	intron	3	126439727	126459653	Cells_EBV-transformed_lymphocytes	Colon	-0.4	0.687
ENSG00000108823	SGCA	intron	17	50175449	50175712	Adipose_Subcutaneous	Rectal	-0.4	0.687
ENSG00000118363	SPCS2	intron	11	74965117	74969640	Adipose_Visceral_Omentum	Proximal	0.4	0.687
ENSG00000122512	PMS2	intron	7	6006031	6008997	Adipose_Subcutaneous	Proximal	0.4	0.687
ENSG00000135341	MAP3K7	intron	6	90560214	90561622	Adipose_Subcutaneous	Male	0.13	0.687
ENSG00000135341	MAP3K7	intron	6	90560234	90561622	Adipose_Visceral_Omentum	Male	-0.13	0.687
ENSG00000142733	MAP3K6	intron	1	27356099	27356388	Adipose_Subcutaneous	Rectal	-0.4	0.687
ENSG00000166387	PPFIBP2	intron	11	7593224	7597560	Cells_EBV-transformed_lymphocytes	Female	0.4	0.687
ENSG00000170074	FAM153A	intron	5	177713916	177714069	Adipose_Visceral_Omentum	Distal	0.4	0.687
ENSG00000198707	CEP290	intron	12	88117145	88118483	Adipose_Subcutaneous	Rectal	-0.4	0.687
ENSG00000271447	MMP28	intron	17	35766760	35767752	Adipose_Subcutaneous	Rectal	-0.4	0.687
ENSG00000185800	DMWD	intron	19	45786871	45790905	Adipose_Subcutaneous	Proximal	0.4	0.687
ENSG00000125871	MGME1	intron	20	17975903	17988166	Cells_EBV-transformed_lymphocytes	Male	-0.03	0.687
ENSG00000075407	ZNF37A	intron	10	38094490	38095538	Adipose_Subcutaneous	Male	0.4	0.687
ENSG00000273061	CDC37L1-DT	intron	9	4676749	4679387	Adipose_Subcutaneous	Colon	-0.8	0.687
ENSG00000122483	CCDC18	intron	1	93207398	93210802	Adipose_Subcutaneous	Colon	0.4	0.687
ENSG00000186908	ZDHHC17	intron	12	76849470	76850847	Adipose_Subcutaneous	Distal	-0.4	0.687
ENSG00000185963	BICD2	intron	9	92715463	92717797	Adipose_Visceral_Omentum	Colon	0.4	0.687
ENSG00000156521	TYSND1	intron	10	70140141	70145421	Adipose_Subcutaneous	Distal	0.4	0.687
ENSG00000171103	TRMT61B	intron	2	28861308	28869579	Adipose_Visceral_Omentum	Rectal	0.7	0.687
ENSG00000105669	COPE	intron	19	18900449	18904771	Adipose_Subcutaneous	Rectal	0.4	0.687
ENSG00000160339	FCN2	intron	9	134886564	134887168	Adipose_Visceral_Omentum	Proximal	-0.4	0.687
ENSG00000075399	VPS9D1	intron	16	89716819	89719027	Adipose_Visceral_Omentum	Proximal	0.33	0.687
ENSG00000198382	UVRAG	intron	11	76116015	76140711	Adipose_Visceral_Omentum	Overall	0.57	0.687
ENSG00000139684	ESD	intron	13	46775692	46777456	Adipose_Subcutaneous	Distal	0.34	0.687
ENSG00000007392	LUC7L	intron	16	193015	206004	Adipose_Subcutaneous	Male	0.4	0.687
ENSG00000029153	BMAL2	intron	12	27370230	27376346	Cells_EBV-transformed_lymphocytes	Rectal	0.4	0.687
ENSG00000068489	PRR11	intron	17	59163664	59169748	Cells_EBV-transformed_lymphocytes	Distal	-0.4	0.687
ENSG00000092098	RNF31	intron	14	24150888	24151131	Adipose_Subcutaneous	Colon	0.4	0.687
ENSG00000112062	MAPK14	intron	6	36076608	36095987	Cells_EBV-transformed_lymphocytes	Distal	0.4	0.687
ENSG00000112062	MAPK14	intron	6	36076608	36100188	Cells_EBV-transformed_lymphocytes	Distal	-0.4	0.687
ENSG00000136933	RABEPK	intron	9	125213522	125220327	Adipose_Subcutaneous	Distal	-0.4	0.687
ENSG00000145740	SLC30A5	intron	5	69116602	69117239	Adipose_Subcutaneous	Female	-0.4	0.687
ENSG00000145740	SLC30A5	intron	5	69118628	69121694	Cells_EBV-transformed_lymphocytes	Female	-0.4	0.687
ENSG00000148459	PDSS1	intron	10	26702194	26704677	Adipose_Subcutaneous	Rectal	-0.4	0.687
ENSG00000149150	SLC43A1	intron	11	57496164	57497753	Adipose_Subcutaneous	Rectal	0.4	0.687
ENSG00000149150	SLC43A1	intron	11	57496164	57500779	Adipose_Subcutaneous	Rectal	-0.4	0.687
ENSG00000173226	IQCB1	intron	3	121828632	121828861	Adipose_Subcutaneous	Proximal	0.4	0.687
ENSG00000197943	PLCG2	intron	16	81755966	81785943	Whole_Blood	Overall	0.4	0.687
ENSG00000198198	SZT2	intron	1	43443477	43443597	Cells_EBV-transformed_lymphocytes	Distal	-0.4	0.687
ENSG00000213918	DNASE1	intron	16	3656753	3656964	Adipose_Visceral_Omentum	Male	0.4	0.687
ENSG00000213918	DNASE1	intron	16	3657341	3657720	Cells_EBV-transformed_lymphocytes	Male	-0.4	0.687
ENSG00000261218	AC099524.1	intron	16	81755966	81785943	Whole_Blood	Overall	0.4	0.687
		intron	5	172926569	172932436	Cells_EBV-transformed_lymphocytes	Male	0.4	0.687
ENSG00000134897	BIVM	intron	13	102805239	102807146	Adipose_Visceral_Omentum	Female	0.4	0.687
ENSG00000132394	EEFSEC	intron	3	128153823	128246836	Adipose_Visceral_Omentum	Colon	0.4	0.687
ENSG00000158711	ELK4	intron	1	205598649	205599825	Adipose_Subcutaneous	Colon	-0.07	0.687
ENSG00000135945	REV1	intron	2	99406431	99408029	Adipose_Visceral_Omentum	Distal	-0.04	0.687
		intron	15	64300723	64355988	Cells_EBV-transformed_lymphocytes	Overall	-0.4	0.687
ENSG00000143156	NME7	intron	1	169310080	169323117	Cells_EBV-transformed_lymphocytes	Rectal	0.1	0.687
ENSG00000224905	AP001347.1	intron	21	14084144	14088609	Cells_EBV-transformed_lymphocytes	Overall	0.69	0.687
ENSG00000175334	BANF1	intron	11	66002570	66003235	Adipose_Subcutaneous	Colon	0.18	0.687
ENSG00000067057	PFKP	intron	10	3133314	3134483	Whole_Blood	Overall	0.72	0.687
ENSG00000163541	SUCLG1	intron	2	84433435	84441047	Adipose_Visceral_Omentum	Overall	-0.4	0.687
ENSG00000116701	NCF2	intron	1	183570839	183573185	Adipose_Subcutaneous	Overall	0.44	0.687
ENSG00000198805	PNP	intron	14	20475252	20476384	Adipose_Subcutaneous	Proximal	0.4	0.687
ENSG00000101331	CCM2L	intron	20	32029838	32030923	Adipose_Subcutaneous	Female	-0.4	0.687
		intron	13	52627578	52628896	Cells_EBV-transformed_lymphocytes	Female	-0.4	0.687
		intron	19	54663067	54663754	Cells_EBV-transformed_lymphocytes	Colon	0.4	0.687
		intron	9	83623221	83628007	Cells_EBV-transformed_lymphocytes	Male	0.4	0.687
ENSG00000104972	LILRB1	intron	19	54663067	54663532	Adipose_Subcutaneous	Colon	-0.4	0.687
ENSG00000104972	LILRB1	intron	19	54663567	54663754	Adipose_Visceral_Omentum	Colon	-0.4	0.687
ENSG00000105176	URI1	intron	19	30007638	30009005	Adipose_Subcutaneous	Rectal	0.4	0.687
ENSG00000107262	BAG1	intron	9	33262246	33262702	Adipose_Subcutaneous	Proximal	-0.4	0.687
ENSG00000117139	KDM5B	intron	1	202764145	202766926	Adipose_Subcutaneous	Distal	-0.4	0.687
ENSG00000120896	SORBS3	intron	8	22566484	22566661	Adipose_Subcutaneous	Male	-0.4	0.687
ENSG00000128513	POT1	intron	7	124848659	124851872	Adipose_Subcutaneous	Male	-0.4	0.687
ENSG00000131069	ACSS2	intron	20	34925766	34926877	Adipose_Subcutaneous	Proximal	0.4	0.687
ENSG00000134644	PUM1	intron	1	30974802	30981312	Adipose_Subcutaneous	Proximal	-0.4	0.687
ENSG00000136813	ECPAS	intron	9	111422200	111425418	Adipose_Subcutaneous	Rectal	0.4	0.687
ENSG00000140365	COMMD4	intron	15	75339104	75339208	Adipose_Subcutaneous	Proximal	-0.4	0.687
ENSG00000140365	COMMD4	intron	15	75339344	75339702	Cells_EBV-transformed_lymphocytes	Proximal	0.4	0.687
ENSG00000140365	COMMD4	intron	15	75339344	75339965	Adipose_Visceral_Omentum	Proximal	0.4	0.687
ENSG00000141562	NARF	intron	17	82480544	82481082	Adipose_Subcutaneous	Female	-0.4	0.687
ENSG00000145041	DCAF1	intron	3	51492488	51496734	Adipose_Subcutaneous	Female	-0.4	0.687
ENSG00000148057	IDNK	intron	9	83623221	83628181	Adipose_Subcutaneous	Male	0.4	0.687
ENSG00000151176	PLBD2	intron	12	113372807	113374474	Adipose_Visceral_Omentum	Proximal	-0.4	0.687
ENSG00000151773	CCDC122	intron	13	43869489	43874842	Adipose_Visceral_Omentum	Female	0.4	0.687
ENSG00000158292	GPR153	intron	1	6252768	6253718	Cells_EBV-transformed_lymphocytes	Colon	-0.4	0.687
ENSG00000163539	CLASP2	intron	3	33501768	33510558	Adipose_Subcutaneous	Distal	0	0.687
ENSG00000163803	PLB1	intron	2	28601964	28602821	Adipose_Subcutaneous	Distal	0.4	0.687
ENSG00000166272	WBP1L	intron	10	102810054	102826954	Adipose_Visceral_Omentum	Rectal	0.4	0.687
ENSG00000186818	LILRB4	intron	19	54663067	54663532	Adipose_Subcutaneous	Colon	-0.4	0.687
ENSG00000186818	LILRB4	intron	19	54663567	54663754	Adipose_Visceral_Omentum	Colon	-0.4	0.687
ENSG00000196689	TRPV1	intron	17	3583430	3585768	Adipose_Subcutaneous	Rectal	-0.4	0.687
ENSG00000197943	PLCG2	intron	16	81854587	81858263	Adipose_Subcutaneous	Proximal	0.4	0.687
ENSG00000203886	CYP17A1-AS1	intron	10	102810054	102826954	Adipose_Visceral_Omentum	Rectal	0.4	0.687
ENSG00000250299	MRPS31P4	intron	13	52627578	52629219	Adipose_Subcutaneous	Female	-0.4	0.687
ENSG00000250299	MRPS31P4	intron	13	52627578	52629769	Adipose_Subcutaneous	Female	0.4	0.687
ENSG00000250299	MRPS31P4	intron	13	52627578	52632422	Cells_EBV-transformed_lymphocytes	Female	0.4	0.687
ENSG00000272886	DCP1A	intron	3	53342271	53344902	Adipose_Subcutaneous	Overall	0.4	0.687
ENSG00000116977	LGALS8	intron	1	236542787	236543560	Adipose_Subcutaneous	Proximal	0.4	0.687
ENSG00000022976	ZNF839	intron	14	102339223	102342103	Colon_Transverse	Overall	-0.22	0.687
ENSG00000033030	ZCCHC8	intron	12	122482695	122489386	Adipose_Subcutaneous	Distal	0.4	0.687
ENSG00000106009	BRAT1	intron	7	2540894	2540979	Cells_EBV-transformed_lymphocytes	Male	0.17	0.687
ENSG00000087157	PGS1	intron	17	78398351	78399348	Adipose_Subcutaneous	Rectal	-0.4	0.687
ENSG00000165568	AKR1E2	intron	10	4842504	4845778	Adipose_Subcutaneous	Rectal	0.4	0.687
ENSG00000223891	OSER1-DT	intron	20	44217682	44224821	Colon_Transverse	Overall	0.66	0.687
ENSG00000121577	POPDC2	intron	3	119648668	119654505	Adipose_Subcutaneous	Proximal	0.09	0.687
ENSG00000262879	AC068152.1	intron	17	47056753	47099835	Colon_Transverse	Overall	-0.3	0.687
ENSG00000158186	MRAS	intron	3	138399796	138400534	Adipose_Subcutaneous	Proximal	-0.4	0.687
ENSG00000173442	EHBP1L1	intron	11	65581251	65583592	Adipose_Subcutaneous	Male	0.4	0.687
ENSG00000173614	NMNAT1	intron	1	9943515	9972018	Cells_EBV-transformed_lymphocytes	Male	-0.81	0.687
ENSG00000228150	AL357140.2	intron	1	9943515	9972018	Cells_EBV-transformed_lymphocytes	Male	-0.81	0.687
ENSG00000234585	CCT6P3	intron	7	65053254	65064999	Adipose_Subcutaneous	Proximal	-0.4	0.687
ENSG00000278311	GGNBP2	intron	17	36545817	36554820	Adipose_Subcutaneous	Female	0.11	0.687
ENSG00000164626	KCNK5	intron	6	39194337	39194594	Adipose_Visceral_Omentum	Rectal	0.17	0.687
ENSG00000032742	IFT88	intron	13	20615879	20625750	Adipose_Visceral_Omentum	Rectal	0.4	0.687
ENSG00000198429	ZNF69	intron	19	11887986	11903573	Adipose_Visceral_Omentum	Overall	-0.4	0.687
ENSG00000092529	CAPN3	intron	15	42354453	42359782	Adipose_Visceral_Omentum	Rectal	0.68	0.687
ENSG00000138375	SMARCAL1	intron	2	216477209	216478203	Adipose_Subcutaneous	Overall	0.75	0.687
ENSG00000135454	B4GALNT1	intron	12	57631364	57631915	Adipose_Visceral_Omentum	Rectal	0.61	0.687
ENSG00000226232	NPIPB14P	intron	16	69993248	69996069	Adipose_Visceral_Omentum	Proximal	0.65	0.687
ENSG00000249042	FAM151B-DT	intron	5	80485561	80487778	Adipose_Visceral_Omentum	Overall	-0.4	0.687
		intron	11	68267319	68268054	Cells_EBV-transformed_lymphocytes	Proximal	-0.4	0.687
		intron	11	68267685	68268054	Cells_EBV-transformed_lymphocytes	Proximal	-0.4	0.687
		intron	2	222321008	222321467	Cells_EBV-transformed_lymphocytes	Overall	-0.4	0.687
ENSG00000075539	FRYL	intron	4	48501733	48502828	Adipose_Visceral_Omentum	Proximal	0.4	0.687
ENSG00000075539	FRYL	intron	4	48501733	48505547	Adipose_Visceral_Omentum	Proximal	-0.4	0.687
ENSG00000095066	HOOK2	intron	19	12765724	12765829	Adipose_Subcutaneous	Male	-0.13	0.687
ENSG00000110917	MLEC	intron	12	120694269	120694824	Adipose_Subcutaneous	Male	-0.4	0.687
ENSG00000115561	CHMP3	intron	2	86529397	86542252	Adipose_Subcutaneous	Overall	-0.4	0.687
ENSG00000136243	NUP42	intron	7	23182489	23185070	Adipose_Subcutaneous	Distal	-0.13	0.687
ENSG00000142102	PGGHG	intron	11	292677	292886	Adipose_Subcutaneous	Distal	0.4	0.687
ENSG00000142102	PGGHG	intron	11	292997	293068	Adipose_Subcutaneous	Distal	0.4	0.687
ENSG00000142102	PGGHG	intron	11	293502	293574	Adipose_Visceral_Omentum	Distal	0.4	0.687
ENSG00000154380	ENAH	intron	1	225514663	225517196	Colon_Sigmoid	Overall	0.4	0.687
ENSG00000160145	KALRN	intron	3	124347265	124384845	Adipose_Subcutaneous	Rectal	-0.4	0.687
ENSG00000162591	MEGF6	intron	1	3497411	3498371	Adipose_Subcutaneous	Rectal	-0.4	0.687
ENSG00000163913	IFT122	intron	3	129451998	129458599	Whole_Blood	Overall	0.13	0.687
ENSG00000163913	IFT122	intron	3	129451998	129463560	Adipose_Subcutaneous	Overall	0.4	0.687
ENSG00000171067	C11orf24	intron	11	68267397	68268054	Cells_EBV-transformed_lymphocytes	Proximal	-0.4	0.687
ENSG00000189136	UBE2Q2P1	intron	15	84526876	84538532	Adipose_Subcutaneous	Overall	-0.4	0.687
ENSG00000230373	GOLGA6L5P	intron	15	84526876	84538532	Adipose_Subcutaneous	Overall	-0.4	0.687
ENSG00000234545	FAM133B	intron	7	92562368	92566014	Adipose_Subcutaneous	Rectal	0.13	0.687
ENSG00000239305	RNF103	intron	2	86529397	86542252	Adipose_Subcutaneous	Overall	-0.4	0.687
ENSG00000254718	AL157756.1	intron	14	60247463	60248640	Colon_Transverse	Overall	0.4	0.687
ENSG00000131446	MGAT1	intron	5	180793097	180802680	Adipose_Subcutaneous	Male	0.48	0.687
ENSG00000149257	SERPINH1	intron	11	75562319	75563727	Adipose_Visceral_Omentum	Male	0.14	0.687
ENSG00000154134	ROBO3	intron	11	124879575	124879787	Adipose_Visceral_Omentum	Proximal	-0.4	0.687
ENSG00000166886	NAB2	intron	12	57089354	57091125	Adipose_Visceral_Omentum	Male	0.4	0.687
ENSG00000000457	SCYL3	intron	1	169854964	169859041	Adipose_Subcutaneous	Colon	0.83	0.687
ENSG00000118046	STK11	intron	19	1207203	1218417	Adipose_Visceral_Omentum	Rectal	-0.4	0.687
ENSG00000105341	DMAC2	intron	19	41432408	41433272	Adipose_Subcutaneous	Proximal	-0.4	0.687
ENSG00000185596	WASH3P	intron	15	101973352	101973905	Adipose_Subcutaneous	Colon	-0.4	0.687
ENSG00000115350	POLE4	intron	2	74959425	74960105	Adipose_Visceral_Omentum	Distal	0.4	0.687
ENSG00000096746	HNRNPH3	intron	10	68332235	68337199	Whole_Blood	Overall	-0.4	0.687
ENSG00000162614	NEXN	intron	1	77929504	77933282	Cells_EBV-transformed_lymphocytes	Colon	-0.48	0.687
ENSG00000118855	MFSD1	intron	3	158821653	158821984	Cells_EBV-transformed_lymphocytes	Male	-0.29	0.687
ENSG00000106246	PTCD1	intron	7	99429806	99432924	Adipose_Visceral_Omentum	Colon	0.6	0.687
ENSG00000107959	PITRM1	intron	10	3147737	3149621	Adipose_Subcutaneous	Distal	-0.56	0.687
ENSG00000168802	CHTF8	intron	16	69118525	69121436	Cells_EBV-transformed_lymphocytes	Overall	0.62	0.687
ENSG00000187609	EXD3	intron	9	137354101	137354339	Adipose_Visceral_Omentum	Rectal	-0.4	0.687
		intron	12	75486158	75499813	Cells_EBV-transformed_lymphocytes	Proximal	-0.4	0.687
		intron	2	42770186	42783314	Cells_EBV-transformed_lymphocytes	Proximal	-0.4	0.687
ENSG00000107651	SEC23IP	intron	10	119912164	119914730	Cells_EBV-transformed_lymphocytes	Rectal	-0.4	0.687
ENSG00000119844	AFTPH	intron	2	64579546	64581190	Adipose_Subcutaneous	Male	0.13	0.687
ENSG00000122507	BBS9	intron	7	33351323	33352859	Adipose_Visceral_Omentum	Colon	0	0.687
ENSG00000139112	GABARAPL1	intron	12	10213219	10214669	Adipose_Visceral_Omentum	Rectal	0.4	0.687
ENSG00000149196	HIKESHI	intron	11	86306482	86326513	Cells_EBV-transformed_lymphocytes	Colon	-0.4	0.687
ENSG00000149932	TMEM219	intron	16	29962232	29963110	Adipose_Subcutaneous	Rectal	0.4	0.687
ENSG00000157796	WDR19	intron	4	39234875	39240277	Adipose_Subcutaneous	Male	-0.4	0.687
ENSG00000168300	PCMTD1	intron	8	51845763	51898930	Adipose_Subcutaneous	Male	0.4	0.687
ENSG00000185359	HGS	intron	17	81693965	81694256	Adipose_Subcutaneous	Overall	-0.4	0.687
ENSG00000185359	HGS	intron	17	81693965	81694815	Adipose_Subcutaneous	Overall	0.4	0.687
ENSG00000254093	PINX1	intron	8	10832984	10834666	Adipose_Subcutaneous	Proximal	0.4	0.687
ENSG00000180902	D2HGDH	intron	2	241749008	241749299	Adipose_Subcutaneous	Rectal	-0.4	0.687
ENSG00000088766	CRLS1	intron	20	6009912	6015361	Adipose_Subcutaneous	Distal	0.4	0.687
ENSG00000140876	NUDT7	intron	16	77725584	77735828	Adipose_Subcutaneous	Colon	0.64	0.687
ENSG00000185880	TRIM69	intron	15	44759662	44759748	Cells_EBV-transformed_lymphocytes	Colon	-0.24	0.687
ENSG00000051108	HERPUD1	intron	16	56932391	56935235	Adipose_Subcutaneous	Colon	-0.59	0.687
ENSG00000273749	CYFIP1	intron	15	22947291	22980287	Adipose_Subcutaneous	Male	0.39	0.687
ENSG00000126870	DYNC2I1	intron	7	158922549	158923571	Cells_EBV-transformed_lymphocytes	Female	0.4	0.687
ENSG00000173226	IQCB1	intron	3	121826180	121828861	Adipose_Visceral_Omentum	Proximal	-0.4	0.687
		intron	20	44066857	44068851	Cells_EBV-transformed_lymphocytes	Female	0.4	0.687
		intron	6	13385337	13486638	Cells_EBV-transformed_lymphocytes	Colon	-0.4	0.687
ENSG00000012171	SEMA3B	intron	3	50267769	50269161	Adipose_Subcutaneous	Colon	0.4	0.687
ENSG00000028116	VRK2	intron	2	58154802	58159349	Cells_EBV-transformed_lymphocytes	Distal	0.4	0.687
ENSG00000074410	CA12	intron	15	63326357	63327149	Adipose_Subcutaneous	Rectal	0	0.687
ENSG00000076242	MLH1	intron	3	37047683	37048517	Adipose_Subcutaneous	Rectal	-0.4	0.687
ENSG00000100722	ZC3H14	intron	14	88573758	88574291	Adipose_Visceral_Omentum	Colon	0.4	0.687
ENSG00000104885	DOT1L	intron	19	2185929	2189732	Adipose_Subcutaneous	Male	-0.4	0.687
ENSG00000112303	VNN2	intron	6	132749366	132749695	Adipose_Visceral_Omentum	Proximal	0.4	0.687
ENSG00000112983	BRD8	intron	5	138166108	138166518	Cells_EBV-transformed_lymphocytes	Colon	0.4	0.687
ENSG00000114796	KLHL24	intron	3	183635747	183636221	Adipose_Subcutaneous	Rectal	-0.4	0.687
ENSG00000114796	KLHL24	intron	3	183635747	183643480	Adipose_Subcutaneous	Rectal	0.4	0.687
ENSG00000114796	KLHL24	intron	3	183635793	183636221	Adipose_Subcutaneous	Rectal	-0.4	0.687
ENSG00000114796	KLHL24	intron	3	183636311	183643480	Adipose_Subcutaneous	Rectal	-0.4	0.687
ENSG00000116761	CTH	intron	1	70433949	70435125	Adipose_Visceral_Omentum	Proximal	0.4	0.687
ENSG00000136271	DDX56	intron	7	44572437	44572574	Adipose_Visceral_Omentum	Colon	0.4	0.687
ENSG00000146433	TMEM181	intron	6	158608750	158623550	Adipose_Subcutaneous	Rectal	-0.4	0.687
ENSG00000151093	OXSM	intron	3	25790147	25790990	Adipose_Visceral_Omentum	Colon	-0.4	0.687
ENSG00000166578	IQCD	intron	12	113197612	113200580	Cells_EBV-transformed_lymphocytes	Rectal	0.4	0.687
ENSG00000237440	ZNF737	intron	19	20552570	20553709	Adipose_Visceral_Omentum	Rectal	-0.4	0.687
ENSG00000241058	NSUN6	intron	10	18655175	18659232	Cells_EBV-transformed_lymphocytes	Rectal	0.4	0.687
ENSG00000251474	RPL32P3	intron	3	129396420	129397040	Adipose_Subcutaneous	Colon	-0.4	0.687
ENSG00000132330	SCLY	intron	2	238083354	238091218	Adipose_Visceral_Omentum	Distal	-0.26	0.687
ENSG00000131473	ACLY	intron	17	41896649	41897749	Adipose_Visceral_Omentum	Male	-0.49	0.687
ENSG00000175029	CTBP2	intron	10	125111093	125160319	Adipose_Subcutaneous	Distal	0.4	0.687
ENSG00000169045	HNRNPH1	intron	5	179615595	179616126	Cells_EBV-transformed_lymphocytes	Proximal	0.81	0.687
ENSG00000000457	SCYL3	intron	1	169854964	169859041	Cells_EBV-transformed_lymphocytes	Rectal	-0.72	0.687
ENSG00000105656	ELL	intron	19	18472882	18521921	Adipose_Visceral_Omentum	Colon	-0.09	0.687
ENSG00000133193	FAM104A	intron	17	73212740	73227165	Cells_EBV-transformed_lymphocytes	Rectal	-0.4	0.687
ENSG00000067334	DNTTIP2	intron	1	93873214	93873331	Adipose_Subcutaneous	Proximal	0.84	0.687
ENSG00000271447	MMP28	intron	17	35766894	35767752	Adipose_Visceral_Omentum	Distal	0.4	0.687
ENSG00000128567	PODXL	intron	7	131510328	131510828	Adipose_Visceral_Omentum	Colon	-0.76	0.687
ENSG00000163516	ANKZF1	intron	2	219229900	219230228	Adipose_Subcutaneous	Proximal	0.09	0.687
ENSG00000116030	SUMO1	intron	2	202214434	202238440	Cells_EBV-transformed_lymphocytes	Distal	0.4	0.687
ENSG00000197885	NKIRAS1	intron	3	23910921	23911329	Adipose_Subcutaneous	Colon	0.3	0.687
ENSG00000158805	ZNF276	intron	16	89722834	89723137	Adipose_Visceral_Omentum	Overall	-0.23	0.687
ENSG00000090565	RAB11FIP3	intron	16	477656	482525	Colon_Transverse	Overall	0.54	0.687
ENSG00000111450	STX2	intron	12	130807090	130808631	Adipose_Visceral_Omentum	Distal	0.7	0.687
ENSG00000251580	LINC02482	intron	4	6670999	6673684	Adipose_Subcutaneous	Overall	0.47	0.687
		intron	1	179293936	179302677	Cells_EBV-transformed_lymphocytes	Distal	0.4	0.687
		intron	1	179294401	179302677	Cells_EBV-transformed_lymphocytes	Distal	-0.4	0.687
		intron	5	111505043	111506330	Cells_EBV-transformed_lymphocytes	Proximal	0.4	0.687
ENSG00000011258	MBTD1	intron	17	51219582	51220330	Adipose_Subcutaneous	Rectal	-0.4	0.687
ENSG00000018510	AGPS	intron	2	177442235	177442407	Adipose_Subcutaneous	Colon	0.4	0.687
ENSG00000037280	FLT4	intron	5	180628999	180629259	Adipose_Visceral_Omentum	Female	0.4	0.687
ENSG00000066926	FECH	intron	18	57573365	57580055	Adipose_Subcutaneous	Male	0.4	0.687
ENSG00000066926	FECH	intron	18	57573365	57580073	Adipose_Subcutaneous	Male	-0.4	0.687
ENSG00000083828	ZNF586	intron	19	57776669	57778751	Adipose_Subcutaneous	Female	-0.4	0.687
ENSG00000083828	ZNF586	intron	19	57776669	57778751	Adipose_Subcutaneous	Male	-0.4	0.687
ENSG00000100312	ACR	intron	22	50722437	50723398	Adipose_Visceral_Omentum	Proximal	0.4	0.687
ENSG00000100479	POLE2	intron	14	49654214	49654784	Cells_EBV-transformed_lymphocytes	Proximal	0.4	0.687
ENSG00000103657	HERC1	intron	15	63638617	63638711	Adipose_Subcutaneous	Distal	0.4	0.687
ENSG00000120370	GORAB	intron	1	170536421	170539210	Adipose_Subcutaneous	Female	0.4	0.687
ENSG00000121897	LIAS	intron	4	39465342	39470019	Adipose_Visceral_Omentum	Overall	0.4	0.687
ENSG00000129083	COPB1	intron	11	14498985	14499603	Cells_EBV-transformed_lymphocytes	Proximal	0.4	0.687
ENSG00000129083	COPB1	intron	11	14498985	14499609	Adipose_Visceral_Omentum	Proximal	-0.4	0.687
ENSG00000129083	COPB1	intron	11	14498985	14499707	Cells_EBV-transformed_lymphocytes	Proximal	-0.4	0.687
ENSG00000129083	COPB1	intron	11	14498985	14499742	Adipose_Subcutaneous	Proximal	0.4	0.687
ENSG00000130529	TRPM4	intron	19	49172108	49181349	Adipose_Subcutaneous	Distal	-0.4	0.687
ENSG00000132561	MATN2	intron	8	97979008	97994480	Adipose_Visceral_Omentum	Female	-0.4	0.687
ENSG00000137074	APTX	intron	9	32997348	33001567	Adipose_Visceral_Omentum	Distal	-0.4	0.687
ENSG00000144711	IQSEC1	intron	3	12941865	12967387	Adipose_Visceral_Omentum	Rectal	0.4	0.687
ENSG00000146963	LUC7L2	intron	7	139363452	139376062	Adipose_Subcutaneous	Proximal	-0.4	0.687
ENSG00000173272	MZT2A	intron	2	131492024	131492720	Adipose_Subcutaneous	Rectal	0.4	0.687
ENSG00000182093	GET1	intron	21	39391836	39396866	Cells_EBV-transformed_lymphocytes	Colon	-0.4	0.687
ENSG00000182093	GET1	intron	21	39391836	39462375	Adipose_Subcutaneous	Colon	-0.4	0.687
ENSG00000185437	SH3BGR	intron	21	39391836	39396866	Cells_EBV-transformed_lymphocytes	Colon	-0.4	0.687
ENSG00000185437	SH3BGR	intron	21	39391836	39462375	Adipose_Subcutaneous	Colon	-0.4	0.687
ENSG00000188549	CCDC9B	intron	15	40337446	40337767	Colon_Transverse	Overall	-0.4	0.687
ENSG00000198466	ZNF587	intron	19	57776669	57778751	Adipose_Subcutaneous	Female	-0.4	0.687
ENSG00000198466	ZNF587	intron	19	57776669	57778751	Adipose_Subcutaneous	Male	-0.4	0.687
ENSG00000219626	FAM228B	intron	2	24124460	24164198	Adipose_Visceral_Omentum	Colon	-0.4	0.687
ENSG00000251322	SHANK3	intron	22	50722437	50723398	Adipose_Visceral_Omentum	Proximal	0.4	0.687
ENSG00000269343	ZNF587B	intron	19	57776669	57778751	Adipose_Subcutaneous	Female	-0.4	0.687
ENSG00000269343	ZNF587B	intron	19	57776669	57778751	Adipose_Subcutaneous	Male	-0.4	0.687
ENSG00000275052	PPP4R3B	intron	2	55578342	55579679	Adipose_Subcutaneous	Proximal	0.4	0.687
ENSG00000177000	MTHFR	intron	1	11803129	11803405	Adipose_Subcutaneous	Male	0.4	0.687
ENSG00000147654	EBAG9	intron	8	109540461	109550810	Colon_Sigmoid	Overall	0.6	0.687
ENSG00000205038	PKHD1L1	intron	8	109540461	109550810	Colon_Sigmoid	Overall	0.6	0.687
ENSG00000104883	PEX11G	intron	19	7478376	7482033	Cells_EBV-transformed_lymphocytes	Proximal	0.68	0.687
ENSG00000042753	AP2S1	intron	19	46846142	46850134	Adipose_Subcutaneous	Overall	0.4	0.687
ENSG00000177674	AGTRAP	intron	1	11746223	11747440	Adipose_Visceral_Omentum	Rectal	-0.4	0.687
ENSG00000010610	CD4	intron	12	6789662	6814142	Adipose_Visceral_Omentum	Proximal	-0.08	0.687
ENSG00000125846	ZNF133	intron	20	18306393	18315069	Adipose_Visceral_Omentum	Female	0.1	0.687
ENSG00000275052	PPP4R3B	intron	2	55577356	55578247	Cells_EBV-transformed_lymphocytes	Proximal	0.4	0.687
ENSG00000144199	FAHD2B	intron	2	97091988	97094701	Cells_EBV-transformed_lymphocytes	Female	0.4	0.687
ENSG00000136243	NUP42	intron	7	23196766	23197173	Adipose_Subcutaneous	Overall	-0.4	0.687
ENSG00000113593	PPWD1	intron	5	65583219	65585014	Adipose_Subcutaneous	Colon	0.4	0.687
ENSG00000254633	STRA6LP	intron	9	97290902	97291371	Adipose_Subcutaneous	Female	-0.58	0.687
ENSG00000231074	HCG18	intron	6	30296237	30314269	Adipose_Visceral_Omentum	Rectal	-0.35	0.687
ENSG00000198818	SFT2D1	intron	6	166330247	166331385	Cells_EBV-transformed_lymphocytes	Rectal	-0.4	0.687
		intron	3	160416415	160419358	Cells_EBV-transformed_lymphocytes	Colon	-0.4	0.687
ENSG00000011422	PLAUR	intron	19	43649143	43655439	Whole_Blood	Overall	-0.4	0.687
ENSG00000011422	PLAUR	intron	19	43652371	43655439	Whole_Blood	Overall	0.4	0.687
ENSG00000018189	RUFY3	intron	4	70800205	70804348	Adipose_Visceral_Omentum	Female	-0.4	0.687
ENSG00000070018	LRP6	intron	12	12244655	12266681	Adipose_Subcutaneous	Distal	0.4	0.687
ENSG00000073331	ALPK1	intron	4	112315852	112377678	Cells_EBV-transformed_lymphocytes	Female	0.13	0.687
ENSG00000073331	ALPK1	intron	4	112315852	112377730	Cells_EBV-transformed_lymphocytes	Female	-0.4	0.687
ENSG00000074370	ATP2A3	intron	17	3953710	3964174	Adipose_Visceral_Omentum	Colon	-0.4	0.687
ENSG00000100568	VTI1B	intron	14	67659922	67662477	Adipose_Subcutaneous	Overall	-0.4	0.687
ENSG00000105767	CADM4	intron	19	43649143	43655439	Whole_Blood	Overall	-0.4	0.687
ENSG00000105767	CADM4	intron	19	43652371	43655439	Whole_Blood	Overall	0.4	0.687
ENSG00000115415	STAT1	intron	2	191010004	191010367	Cells_EBV-transformed_lymphocytes	Rectal	-0.4	0.687
ENSG00000115415	STAT1	intron	2	191010449	191013525	Cells_EBV-transformed_lymphocytes	Rectal	-0.4	0.687
ENSG00000122188	LAX1	intron	1	203771477	203772068	Cells_EBV-transformed_lymphocytes	Female	-0.4	0.687
ENSG00000122378	PRXL2A	intron	10	80408643	80420466	Cells_EBV-transformed_lymphocytes	Overall	-0.4	0.687
ENSG00000131351	HAUS8	intron	19	17052966	17055861	Cells_EBV-transformed_lymphocytes	Proximal	0.4	0.687
ENSG00000133026	MYH10	intron	17	8535931	8542107	Cells_EBV-transformed_lymphocytes	Distal	0.4	0.687
ENSG00000136059	VILL	intron	3	37998364	37998912	Cells_EBV-transformed_lymphocytes	Colon	0.4	0.687
ENSG00000136521	NDUFB5	intron	3	179616049	179618415	Adipose_Visceral_Omentum	Colon	-0.4	0.687
ENSG00000138686	BBS7	intron	4	121854820	121855489	Adipose_Subcutaneous	Overall	0	0.687
ENSG00000140853	NLRC5	intron	16	57065298	57066534	Adipose_Subcutaneous	Overall	-0.4	0.687
ENSG00000167779	IGFBP6	intron	12	53098051	53100712	Adipose_Subcutaneous	Proximal	0.4	0.687
ENSG00000167779	IGFBP6	intron	12	53098321	53100712	Adipose_Visceral_Omentum	Proximal	-0.4	0.687
ENSG00000170310	STX8	intron	17	9505162	9545172	Adipose_Subcutaneous	Male	0.4	0.687
ENSG00000172901	LVRN	intron	5	116001239	116002835	Adipose_Subcutaneous	Colon	0.4	0.687
ENSG00000176155	CCDC57	intron	17	82198422	82201672	Adipose_Subcutaneous	Rectal	-0.4	0.687
ENSG00000180098	TRNAU1AP	intron	1	28567413	28571867	Adipose_Subcutaneous	Overall	-0.4	0.687
ENSG00000180992	MRPL14	intron	6	44116629	44125953	Adipose_Subcutaneous	Female	0.4	0.687
ENSG00000180992	MRPL14	intron	6	44116629	44127344	Adipose_Subcutaneous	Female	-0.4	0.687
ENSG00000184381	PLA2G6	intron	22	38129562	38130075	Adipose_Visceral_Omentum	Male	0.4	0.687
ENSG00000184381	PLA2G6	intron	22	38129562	38132831	Adipose_Visceral_Omentum	Male	-0.4	0.687
ENSG00000184381	PLA2G6	intron	22	38130189	38132831	Adipose_Visceral_Omentum	Male	0.4	0.687
ENSG00000185621	LMLN	intron	3	198003125	198019253	Adipose_Subcutaneous	Colon	-0.13	0.687
ENSG00000189319	FAM53B	intron	10	124682379	124696158	Adipose_Subcutaneous	Overall	0	0.687
ENSG00000203791	EEF1AKMT2	intron	10	124682379	124696158	Adipose_Subcutaneous	Overall	0	0.687
ENSG00000204120	GIGYF2	intron	2	232697392	232703424	Adipose_Visceral_Omentum	Overall	-0.4	0.687
ENSG00000213995	NAXD	intron	13	110637249	110638378	Cells_EBV-transformed_lymphocytes	Colon	0.4	0.687
ENSG00000224189	HAGLR	intron	2	176177494	176177711	Adipose_Subcutaneous	Rectal	0.4	0.687
ENSG00000224189	HAGLR	intron	2	176177494	176188419	Adipose_Visceral_Omentum	Rectal	-0.4	0.687
ENSG00000225450	AL021707.1	intron	22	38738097	38748707	Cells_EBV-transformed_lymphocytes	Distal	-0.4	0.687
ENSG00000240038	AMY2B	intron	1	103555109	103571557	Adipose_Subcutaneous	Colon	-0.4	0.687
ENSG00000253710	ALG11	intron	13	52023779	52024006	Adipose_Subcutaneous	Rectal	-0.4	0.687
ENSG00000203667	COX20	intron	1	244835756	244841944	Adipose_Subcutaneous	Female	0.57	0.687
ENSG00000082014	SMARCD3	intron	7	151245671	151275114	Adipose_Visceral_Omentum	Colon	-0.62	0.687
ENSG00000164818	DNAAF5	intron	7	741465	754589	Adipose_Subcutaneous	Proximal	0.4	0.687
ENSG00000175727	MLXIP	intron	12	122141519	122141742	Colon_Transverse	Overall	0.4	0.687
ENSG00000107104	KANK1	intron	9	734835	738285	Adipose_Subcutaneous	Overall	0.77	0.687
ENSG00000115525	ST3GAL5	intron	2	85846563	85847861	Adipose_Subcutaneous	Overall	-0.4	0.687
ENSG00000128928	IVD	intron	15	40416362	40419180	Cells_EBV-transformed_lymphocytes	Overall	1.04	0.687
ENSG00000012660	ELOVL5	intron	6	53291963	53295642	Colon_Transverse	Overall	0.4	0.687
ENSG00000160339	FCN2	intron	9	134886564	134896887	Adipose_Visceral_Omentum	Proximal	0.4	0.687
ENSG00000118473	SGIP1	intron	1	66673366	66677004	Adipose_Subcutaneous	Female	-0.4	0.687
ENSG00000223756	TSSC2	intron	11	3381044	3383462	Adipose_Visceral_Omentum	Distal	-0.5	0.687
ENSG00000198315	ZKSCAN8	intron	6	28149624	28151845	Adipose_Visceral_Omentum	Distal	-0.4	0.687
ENSG00000198794	SCAMP5	intron	15	75012805	75017870	Adipose_Subcutaneous	Proximal	-0.4	0.687
ENSG00000110871	COQ5	intron	12	120522363	120526457	Colon_Transverse	Overall	-0.29	0.687
ENSG00000167775	CD320	intron	19	8302980	8303855	Adipose_Visceral_Omentum	Proximal	0.4	0.687
ENSG00000187091	PLCD1	intron	3	38008636	38009042	Adipose_Visceral_Omentum	Rectal	-0.22	0.687
ENSG00000181381	DDX60L	intron	4	168423774	168427070	Adipose_Visceral_Omentum	Rectal	0.4	0.687
ENSG00000111644	ACRBP	intron	12	6638404	6638954	Adipose_Visceral_Omentum	Distal	-0.4	0.687
ENSG00000106733	NMRK1	intron	9	75083150	75087651	Adipose_Subcutaneous	Distal	0.4	0.687
ENSG00000125434	SLC25A35	intron	17	8289072	8289258	Cells_EBV-transformed_lymphocytes	Rectal	-0.4	0.687
		intron	10	11493228	11494368	Cells_EBV-transformed_lymphocytes	Female	-0.4	0.687
		intron	10	11495230	11501101	Cells_EBV-transformed_lymphocytes	Female	-0.4	0.687
		intron	20	58989640	58990910	Cells_EBV-transformed_lymphocytes	Rectal	-0.4	0.687
		intron	5	10618462	10619202	Cells_EBV-transformed_lymphocytes	Proximal	-0.4	0.687
		intron	6	138764378	138773515	Cells_EBV-transformed_lymphocytes	Distal	0.4	0.687
		intron	7	65732055	65750883	Cells_EBV-transformed_lymphocytes	Distal	-0.4	0.687
ENSG00000001631	KRIT1	intron	7	92242137	92245465	Cells_EBV-transformed_lymphocytes	Female	-0.4	0.687
ENSG00000103657	HERC1	intron	15	63636142	63636988	Adipose_Subcutaneous	Male	-0.4	0.687
ENSG00000103657	HERC1	intron	15	63636142	63637505	Adipose_Subcutaneous	Male	0.4	0.687
ENSG00000109381	ELF2	intron	4	139139497	139176967	Adipose_Visceral_Omentum	Colon	0.4	0.687
ENSG00000134308	YWHAQ	intron	2	9587509	9591392	Adipose_Subcutaneous	Colon	0.4	0.687
ENSG00000136877	FPGS	intron	9	127813323	127814208	Adipose_Subcutaneous	Male	0.4	0.687
ENSG00000138119	MYOF	intron	10	93456937	93482107	Adipose_Subcutaneous	Proximal	-0.4	0.687
ENSG00000148429	USP6NL	intron	10	11493228	11501101	Adipose_Subcutaneous	Female	0.4	0.687
ENSG00000159592	GPBP1L1	intron	1	45661225	45686412	Adipose_Visceral_Omentum	Rectal	0.4	0.687
ENSG00000160799	CCDC12	intron	3	46923363	46923607	Adipose_Visceral_Omentum	Rectal	0.4	0.687
ENSG00000161912	ADCY10P1	intron	6	41132513	41134557	Adipose_Subcutaneous	Proximal	0.4	0.687
ENSG00000164309	CMYA5	intron	5	79745455	79747091	Adipose_Visceral_Omentum	Overall	-0.2	0.687
ENSG00000169398	PTK2	intron	8	140764290	140789474	Adipose_Visceral_Omentum	Colon	0.4	0.687
ENSG00000171408	PDE7B	intron	6	136038528	136108731	Adipose_Subcutaneous	Colon	0.4	0.687
ENSG00000180902	D2HGDH	intron	2	241755742	241755849	Adipose_Subcutaneous	Rectal	0.4	0.687
ENSG00000225032	AL162586.1	intron	9	127813323	127814208	Adipose_Subcutaneous	Male	0.4	0.687
ENSG00000272578	GUSBP11	intron	22	23714294	23715009	Adipose_Subcutaneous	Proximal	0.4	0.687
ENSG00000272578	AP000347.1	intron	22	23714294	23715009	Adipose_Subcutaneous	Proximal	0.4	0.687
ENSG00000130702	LAMA5	intron	20	62319795	62320559	Adipose_Visceral_Omentum	Proximal	0.4	0.687
ENSG00000184182	UBE2F	intron	2	238032254	238035878	Adipose_Subcutaneous	Proximal	0.4	0.687
ENSG00000169418	NPR1	intron	1	153692655	153693106	Adipose_Subcutaneous	Overall	-0.4	0.687
ENSG00000150455	TIRAP	intron	11	126289833	126290462	Cells_EBV-transformed_lymphocytes	Rectal	-0.4	0.687
ENSG00000138772	ANXA3	intron	4	78552345	78554436	Colon_Sigmoid	Overall	-0.4	0.687
ENSG00000171735	CAMTA1	intron	1	6886346	6887654	Adipose_Subcutaneous	Proximal	0.64	0.687
ENSG00000103472	RRN3P2	intron	16	29086631	29086855	Adipose_Subcutaneous	Male	0.4	0.687
ENSG00000267594	CYP4F24P	intron	19	15760897	15761085	Adipose_Subcutaneous	Male	-0.48	0.687
ENSG00000163995	ABLIM2	intron	4	7983554	8008059	Adipose_Subcutaneous	Overall	0.4	0.687
ENSG00000105793	GTPBP10	intron	7	90354549	90355086	Adipose_Subcutaneous	Rectal	-0.58	0.687
ENSG00000123329	ARHGAP9	intron	12	57477680	57477785	Adipose_Subcutaneous	Rectal	0.43	0.687
		intron	12	27426317	27474786	Cells_EBV-transformed_lymphocytes	Female	0.4	0.687
ENSG00000153975	ZUP1	intron	6	116658924	116660736	Cells_EBV-transformed_lymphocytes	Overall	-0.37	0.687
ENSG00000183807	FAM162B	intron	6	116658924	116660736	Cells_EBV-transformed_lymphocytes	Overall	-0.37	0.687
ENSG00000233429	HOTAIRM1	intron	7	27096388	27099779	Adipose_Subcutaneous	Overall	-0.4	0.687
ENSG00000253552	HOXA-AS2	intron	7	27096388	27099779	Adipose_Subcutaneous	Overall	-0.4	0.687
ENSG00000175334	BANF1	intron	11	66003373	66003626	Cells_EBV-transformed_lymphocytes	Colon	-0.36	0.687
ENSG00000090539	CHRD	intron	3	184382774	184382856	Adipose_Visceral_Omentum	Colon	0.35	0.687
ENSG00000154134	ROBO3	intron	11	124879575	124879702	Adipose_Visceral_Omentum	Proximal	0.4	0.687
ENSG00000142207	URB1	intron	21	32366755	32368403	Adipose_Subcutaneous	Male	-0.47	0.687
		intron	7	38359606	38373365	Cells_EBV-transformed_lymphocytes	Colon	0.4	0.687
ENSG00000158062	UBXN11	intron	1	26298062	26300926	Adipose_Visceral_Omentum	Female	0.18	0.687
ENSG00000084110	HAL	intron	12	95974372	95975973	Whole_Blood	Overall	0.4	0.688
ENSG00000088992	TESC	intron	12	117039210	117041947	Adipose_Subcutaneous	Female	-0.4	0.688
ENSG00000099204	ABLIM1	intron	10	114601961	114684290	Adipose_Subcutaneous	Colon	-0.4	0.688
ENSG00000110344	UBE4A	intron	11	118376694	118379446	Adipose_Subcutaneous	Proximal	0.13	0.688
ENSG00000114120	SLC25A36	intron	3	140974005	140976263	Cells_EBV-transformed_lymphocytes	Male	0.4	0.688
ENSG00000124006	OBSL1	intron	2	219558110	219559225	Adipose_Visceral_Omentum	Overall	-0.4	0.688
ENSG00000128185	DGCR6L	intron	22	20315476	20319639	Adipose_Subcutaneous	Female	0.4	0.688
ENSG00000130733	YIPF2	intron	19	10927716	10927799	Adipose_Subcutaneous	Proximal	-0.4	0.688
ENSG00000134255	CEPT1	intron	1	111174963	111182187	Cells_EBV-transformed_lymphocytes	Colon	0.4	0.688
ENSG00000142327	RNPEPL1	intron	2	240575610	240576535	Adipose_Subcutaneous	Proximal	0.4	0.688
ENSG00000142327	RNPEPL1	intron	2	240575610	240576568	Adipose_Visceral_Omentum	Proximal	-0.4	0.688
ENSG00000157014	TATDN2	intron	3	10271015	10278279	Adipose_Subcutaneous	Proximal	0.4	0.688
ENSG00000164530	PI16	intron	6	36963962	36964386	Adipose_Visceral_Omentum	Proximal	0.4	0.688
ENSG00000170949	ZNF160	intron	19	53091720	53103265	Adipose_Visceral_Omentum	Distal	0.4	0.688
ENSG00000184381	PLA2G6	intron	22	38145653	38148493	Adipose_Subcutaneous	Colon	0.4	0.688
ENSG00000196141	SPATS2L	intron	2	200470016	200472832	Adipose_Visceral_Omentum	Female	0.4	0.688
ENSG00000197283	SYNGAP1	intron	6	33442494	33442889	Adipose_Subcutaneous	Colon	-0.4	0.688
ENSG00000198771	RCSD1	intron	1	167684001	167690049	Adipose_Subcutaneous	Rectal	-0.4	0.688
ENSG00000198771	RCSD1	intron	1	167685510	167690049	Adipose_Subcutaneous	Rectal	0.4	0.688
ENSG00000233098	CCDC144NL-AS1	intron	17	20921169	20924359	Adipose_Subcutaneous	Female	-0.4	0.688
ENSG00000242441	GTF2A1L	intron	2	48621290	48642402	Adipose_Subcutaneous	Female	-0.4	0.688
ENSG00000169062	UPF3A	intron	13	114298552	114298840	Adipose_Subcutaneous	Rectal	-0.56	0.688
ENSG00000139194	RBP5	intron	12	7128418	7128703	Colon_Transverse	Overall	0.39	0.688
ENSG00000256967	AC018653.3	intron	12	7128418	7128703	Colon_Transverse	Overall	0.39	0.688
ENSG00000204104	TRAF3IP1	intron	2	238347475	238348764	Adipose_Visceral_Omentum	Colon	-0.15	0.688
ENSG00000082014	SMARCD3	intron	7	151245671	151275114	Adipose_Subcutaneous	Rectal	-0.59	0.688
ENSG00000138346	DNA2	intron	10	68446413	68450028	Colon_Sigmoid	Overall	-0.26	0.688
ENSG00000236830	CBR3-AS1	intron	21	36133074	36135300	Adipose_Subcutaneous	Male	0.72	0.688
ENSG00000148120	AOPEP	intron	9	95020233	95060694	Adipose_Subcutaneous	Male	0.4	0.688
ENSG00000213923	CSNK1E	intron	22	38294534	38298786	Adipose_Visceral_Omentum	Male	0.8	0.688
ENSG00000003400	CASP10	intron	2	201193119	201195842	Adipose_Subcutaneous	Proximal	-0.4	0.688
ENSG00000184465	WDR27	intron	6	169602321	169613559	Cells_EBV-transformed_lymphocytes	Distal	0.52	0.688
ENSG00000235257	ITGA9-AS1	intron	3	37790205	37790843	Adipose_Subcutaneous	Colon	0.4	0.688
ENSG00000136819	C9orf78	intron	9	129833709	129835139	Whole_Blood	Overall	0.4	0.688
ENSG00000105499	PLA2G4C	intron	19	48104724	48105333	Adipose_Visceral_Omentum	Male	-0.62	0.688
		intron	5	666099	666864	Cells_EBV-transformed_lymphocytes	Overall	0.4	0.688
ENSG00000171368	TPPP	intron	5	666123	677750	Adipose_Subcutaneous	Overall	-0.4	0.688
ENSG00000173715	C11orf80	intron	11	66752757	66756353	Cells_EBV-transformed_lymphocytes	Female	0.4	0.688
ENSG00000065243	PKN2	intron	1	88784824	88786104	Adipose_Subcutaneous	Colon	0.27	0.688
ENSG00000198276	UCKL1	intron	20	63948475	63956260	Adipose_Subcutaneous	Proximal	-0.27	0.688
ENSG00000068697	LAPTM4A	intron	2	20037614	20040921	Adipose_Subcutaneous	Overall	0.4	0.688
ENSG00000169710	FASN	intron	17	82086558	82087050	Adipose_Subcutaneous	Overall	0.4	0.688
ENSG00000124356	STAMBP	intron	2	73829510	73830845	Cells_EBV-transformed_lymphocytes	Overall	-0.52	0.688
		intron	16	74956610	74959350	Cells_EBV-transformed_lymphocytes	Female	-0.4	0.688
ENSG00000033170	FUT8	intron	14	65733381	65742093	Adipose_Subcutaneous	Colon	0.4	0.688
ENSG00000049860	HEXB	intron	5	74685559	74689328	Adipose_Visceral_Omentum	Proximal	-0.4	0.688
ENSG00000067066	SP100	intron	2	230449710	230450172	Cells_EBV-transformed_lymphocytes	Female	0.4	0.688
ENSG00000075643	MOCOS	intron	18	36260175	36266749	Adipose_Visceral_Omentum	Rectal	0.4	0.688
ENSG00000097046	CDC7	intron	1	91501831	91507854	Adipose_Visceral_Omentum	Proximal	0.4	0.688
ENSG00000100226	GTPBP1	intron	22	38736256	38737951	Adipose_Visceral_Omentum	Female	-0.4	0.688
ENSG00000100242	SUN2	intron	22	38736380	38738173	Cells_EBV-transformed_lymphocytes	Female	-0.4	0.688
ENSG00000103091	WDR59	intron	16	74956610	74965773	Adipose_Subcutaneous	Female	0	0.688
ENSG00000115840	SLC25A12	intron	2	171837267	171844369	Adipose_Visceral_Omentum	Rectal	0.4	0.688
ENSG00000131018	SYNE1	intron	6	152130778	152132122	Adipose_Visceral_Omentum	Colon	-0.4	0.688
ENSG00000133026	MYH10	intron	17	8569812	8576643	Adipose_Visceral_Omentum	Rectal	0.4	0.688
ENSG00000133026	MYH10	intron	17	8569812	8577236	Adipose_Subcutaneous	Rectal	-0.4	0.688
ENSG00000150995	ITPR1	intron	3	4795187	4800425	Adipose_Subcutaneous	Colon	0.4	0.688
ENSG00000154767	XPC	intron	3	14152416	14156335	Adipose_Subcutaneous	Colon	0.13	0.688
ENSG00000188517	COL25A1	intron	4	108859733	108863319	Adipose_Subcutaneous	Male	0.4	0.688
ENSG00000204020	LIPN	intron	10	88770991	88778009	Whole_Blood	Overall	0.4	0.688
ENSG00000138095	LRPPRC	intron	2	43890362	43894545	Cells_EBV-transformed_lymphocytes	Rectal	0.65	0.688
ENSG00000185122	HSF1	intron	8	144312244	144313511	Adipose_Visceral_Omentum	Colon	0.66	0.688
ENSG00000196305	IARS1	intron	9	92256800	92257804	Cells_EBV-transformed_lymphocytes	Rectal	-0.8	0.688
ENSG00000147872	PLIN2	intron	9	19118455	19119650	Adipose_Visceral_Omentum	Female	0.4	0.688
ENSG00000163803	PLB1	intron	2	28630664	28632036	Adipose_Visceral_Omentum	Rectal	0.4	0.688
ENSG00000187624	LIAT1	intron	17	410646	413148	Cells_EBV-transformed_lymphocytes	Overall	0.66	0.688
ENSG00000115307	AUP1	intron	2	74528935	74529132	Adipose_Visceral_Omentum	Female	0.4	0.688
ENSG00000196616	ADH1B	intron	4	99318886	99321314	Adipose_Visceral_Omentum	Colon	-0.4	0.688
ENSG00000122965	RBM19	intron	12	113822646	113823209	Adipose_Subcutaneous	Overall	-0.39	0.688
ENSG00000197345	MRPL21	intron	11	68898012	68900535	Adipose_Visceral_Omentum	Female	-0.4	0.688
ENSG00000187118	CMC1	intron	3	28241812	28263291	Adipose_Visceral_Omentum	Rectal	0.84	0.688
ENSG00000133706	LARS1	intron	5	146164471	146171910	Adipose_Subcutaneous	Overall	-0.84	0.688
ENSG00000182606	TRAK1	intron	3	42219390	42219494	Cells_EBV-transformed_lymphocytes	Proximal	-0.4	0.688
ENSG00000110367	DDX6	intron	11	118786518	118791098	Cells_EBV-transformed_lymphocytes	Female	0.46	0.688
ENSG00000196756	SNHG17	intron	20	38426048	38426419	Adipose_Visceral_Omentum	Distal	0.82	0.688
ENSG00000177410	ZFAS1	intron	20	49280964	49289045	Cells_EBV-transformed_lymphocytes	Male	-0.05	0.688
ENSG00000198520	ARMH1	intron	1	44697170	44698063	Adipose_Subcutaneous	Overall	0.4	0.688
ENSG00000055044	NOP58	intron	2	202275189	202277950	Adipose_Subcutaneous	Female	0.4	0.688
ENSG00000099994	SUSD2	intron	22	24188327	24188412	Adipose_Visceral_Omentum	Colon	-0.4	0.688
ENSG00000100211	CBY1	intron	22	38670989	38671076	Adipose_Subcutaneous	Overall	-0.2	0.688
ENSG00000104884	ERCC2	intron	19	45368743	45368930	Cells_EBV-transformed_lymphocytes	Colon	-0.4	0.688
ENSG00000107554	DNMBP	intron	10	99908094	99908953	Adipose_Visceral_Omentum	Female	0	0.688
ENSG00000112039	FANCE	intron	6	35457984	35458297	Adipose_Subcutaneous	Distal	0.4	0.688
ENSG00000126822	PLEKHG3	intron	14	64727982	64728996	Adipose_Subcutaneous	Rectal	0	0.688
ENSG00000128829	EIF2AK4	intron	15	39949268	39953904	Adipose_Subcutaneous	Rectal	-0.4	0.688
ENSG00000138835	RGS3	intron	9	113584427	113591333	Cells_EBV-transformed_lymphocytes	Proximal	-0.4	0.688
ENSG00000154175	ABI3BP	intron	3	100926481	100993306	Adipose_Subcutaneous	Rectal	-0.4	0.688
ENSG00000161835	TAMALIN	intron	12	52009239	52010881	Adipose_Subcutaneous	Male	-0.4	0.688
ENSG00000163608	NEPRO	intron	3	113017602	113019542	Adipose_Subcutaneous	Male	0.4	0.688
ENSG00000165490	DDIAS	intron	11	82928938	82931732	Cells_EBV-transformed_lymphocytes	Proximal	0.4	0.688
ENSG00000172687	ZNF738	intron	19	21361858	21375238	Adipose_Subcutaneous	Female	-0.4	0.688
ENSG00000179912	R3HDM2	intron	12	57284056	57292572	Cells_EBV-transformed_lymphocytes	Distal	-0.4	0.688
ENSG00000197858	GPAA1	intron	8	144082804	144083389	Cells_EBV-transformed_lymphocytes	Colon	0.4	0.688
ENSG00000072415	PALS1	intron	14	67302118	67302410	Cells_EBV-transformed_lymphocytes	Rectal	0.4	0.688
ENSG00000074842	MYDGF	intron	19	4655421	4659931	Cells_EBV-transformed_lymphocytes	Proximal	0.4	0.688
ENSG00000090861	AARS1	intron	16	70261157	70262346	Adipose_Subcutaneous	Female	0.4	0.688
ENSG00000099994	SUSD2	intron	22	24188135	24188225	Adipose_Visceral_Omentum	Colon	0.4	0.688
ENSG00000112214	FHL5	intron	6	96604924	96605902	Adipose_Visceral_Omentum	Distal	0.4	0.688
ENSG00000136404	TM6SF1	intron	15	83124776	83127358	Whole_Blood	Overall	-0.4	0.688
ENSG00000160191	PDE9A	intron	21	42760432	42760825	Adipose_Subcutaneous	Overall	-0.4	0.688
ENSG00000161835	TAMALIN	intron	12	52007265	52010881	Adipose_Subcutaneous	Male	0.4	0.688
ENSG00000132326	PER2	intron	2	238250743	238251599	Cells_EBV-transformed_lymphocytes	Male	0.09	0.688
ENSG00000115446	UNC50	intron	2	98610039	98610775	Adipose_Visceral_Omentum	Overall	0.4	0.688
ENSG00000179406	LINC00174	intron	7	66402545	66407290	Adipose_Visceral_Omentum	Female	-0.4	0.688
ENSG00000189171	S100A13	intron	1	153626533	153627483	Cells_EBV-transformed_lymphocytes	Distal	-0.01	0.688
ENSG00000272030	AL162258.2	intron	1	153626533	153627483	Cells_EBV-transformed_lymphocytes	Distal	-0.01	0.688
ENSG00000134769	DTNA	intron	18	34827676	34829041	Adipose_Subcutaneous	Male	-0.4	0.688
ENSG00000140443	IGF1R	intron	15	98924684	98929561	Adipose_Subcutaneous	Proximal	-0.4	0.688
ENSG00000103222	ABCC1	intron	16	16033170	16036472	Cells_EBV-transformed_lymphocytes	Colon	0.4	0.688
ENSG00000172262	ZNF131	intron	5	43068217	43079900	Adipose_Subcutaneous	Rectal	-0.37	0.688
ENSG00000157510	AFAP1L1	intron	5	149302526	149304170	Adipose_Subcutaneous	Rectal	0	0.688
ENSG00000143919	CAMKMT	intron	2	44715353	44743622	Adipose_Visceral_Omentum	Rectal	0.01	0.688
ENSG00000196739	COL27A1	intron	9	114211018	114219791	Adipose_Visceral_Omentum	Rectal	0.6	0.688
ENSG00000172869	DMXL1	intron	5	119099416	119101935	Cells_EBV-transformed_lymphocytes	Overall	0.4	0.688
ENSG00000150527	MIA2	intron	14	39318011	39319209	Adipose_Visceral_Omentum	Distal	-0.4	0.688
ENSG00000025770	NCAPH2	intron	22	50508445	50515720	Cells_EBV-transformed_lymphocytes	Rectal	0.4	0.688
ENSG00000025770	NCAPH2	intron	22	50508445	50516447	Cells_EBV-transformed_lymphocytes	Rectal	-0.4	0.688
ENSG00000070366	SMG6	intron	17	2300664	2303633	Adipose_Subcutaneous	Female	0	0.688
ENSG00000111641	NOP2	intron	12	6570693	6570869	Adipose_Visceral_Omentum	Colon	-0.4	0.688
ENSG00000111642	CHD4	intron	12	6570693	6570869	Adipose_Visceral_Omentum	Colon	-0.4	0.688
ENSG00000137959	IFI44L	intron	1	78620571	78628951	Adipose_Subcutaneous	Female	-0.4	0.688
ENSG00000142552	RCN3	intron	19	49539179	49542553	Colon_Sigmoid	Overall	0.4	0.688
ENSG00000144724	PTPRG	intron	3	62157224	62167971	Adipose_Subcutaneous	Colon	0.4	0.688
ENSG00000168096	ANKS3	intron	16	4714186	4717443	Cells_EBV-transformed_lymphocytes	Male	0.4	0.688
ENSG00000169398	PTK2	intron	8	140669735	140674298	Adipose_Subcutaneous	Distal	-0.4	0.688
ENSG00000237854	LINC00674	intron	17	68125480	68160990	Adipose_Subcutaneous	Overall	0.4	0.688
ENSG00000262246	CORO7	intron	16	4358483	4359296	Adipose_Subcutaneous	Male	-0.4	0.688
ENSG00000066044	ELAVL1	intron	19	7967790	7973725	Adipose_Subcutaneous	Female	-0.4	0.688
ENSG00000070756	PABPC1	intron	8	100713181	100715471	Adipose_Visceral_Omentum	Overall	0	0.688
ENSG00000100342	APOL1	intron	22	36257407	36259669	Adipose_Subcutaneous	Female	-0.4	0.688
ENSG00000100412	ACO2	intron	22	41520276	41521299	Adipose_Subcutaneous	Distal	0.4	0.688
ENSG00000100412	ACO2	intron	22	41520276	41522830	Adipose_Subcutaneous	Distal	-0.4	0.688
ENSG00000104980	TIMM44	intron	19	7967790	7973725	Adipose_Subcutaneous	Female	-0.4	0.688
ENSG00000133243	BTBD2	intron	19	1990822	1991877	Cells_EBV-transformed_lymphocytes	Distal	-0.4	0.688
ENSG00000137959	IFI44L	intron	1	78620971	78628951	Cells_EBV-transformed_lymphocytes	Female	-0.4	0.688
ENSG00000138081	FBXO11	intron	2	47808247	47808329	Adipose_Visceral_Omentum	Distal	-0.4	0.688
ENSG00000143374	TARS2	intron	1	150492489	150496482	Adipose_Subcutaneous	Male	0.4	0.688
ENSG00000144724	PTPRG	intron	3	62168163	62191469	Adipose_Subcutaneous	Colon	-0.4	0.688
ENSG00000157426	AASDH	intron	4	56382597	56387362	Cells_EBV-transformed_lymphocytes	Proximal	-0.4	0.688
ENSG00000168096	ANKS3	intron	16	4714186	4724750	Adipose_Subcutaneous	Male	-0.4	0.688
ENSG00000169398	PTK2	intron	8	140668424	140674298	Adipose_Subcutaneous	Distal	0.4	0.688
ENSG00000187260	WDR86	intron	7	151400241	151409427	Adipose_Visceral_Omentum	Female	-0.77	0.688
ENSG00000164845	FAM86FP	intron	12	8234425	8235601	Adipose_Subcutaneous	Female	-0.18	0.688
ENSG00000028203	VEZT	intron	12	95252071	95262906	Cells_EBV-transformed_lymphocytes	Female	0.45	0.688
ENSG00000168646	AXIN2	intron	17	65558736	65559954	Colon_Transverse	Overall	-0.13	0.688
ENSG00000135269	TES	intron	7	116252476	116257294	Cells_EBV-transformed_lymphocytes	Male	-0.4	0.688
ENSG00000106003	LFNG	intron	7	2520293	2524695	Adipose_Visceral_Omentum	Male	0.41	0.688
ENSG00000040199	PHLPP2	intron	16	71641040	71652790	Adipose_Visceral_Omentum	Colon	-0.4	0.688
ENSG00000084073	ZMPSTE24	intron	1	40260985	40262834	Adipose_Subcutaneous	Rectal	-0.56	0.688
ENSG00000065518	NDUFB4	intron	3	120596646	120601111	Adipose_Visceral_Omentum	Distal	-0.4	0.688
ENSG00000005700	IBTK	intron	6	82173438	82175904	Cells_EBV-transformed_lymphocytes	Distal	-0.4	0.688
ENSG00000114107	CEP70	intron	3	138537347	138570318	Adipose_Subcutaneous	Rectal	0.4	0.688
ENSG00000142856	ITGB3BP	intron	1	63508570	63523129	Adipose_Subcutaneous	Colon	-0.4	0.688
ENSG00000011638	LDAF1	intron	16	21174148	21178797	Adipose_Visceral_Omentum	Rectal	0.4	0.688
ENSG00000090612	ZNF268	intron	12	133192003	133202144	Cells_EBV-transformed_lymphocytes	Proximal	0.77	0.688
ENSG00000117475	BLZF1	intron	1	169382281	169386997	Adipose_Subcutaneous	Male	-0.43	0.688
ENSG00000125388	GRK4	intron	4	3019831	3022414	Adipose_Visceral_Omentum	Rectal	-0.51	0.688
ENSG00000175356	SCUBE2	intron	11	9139854	9140189	Adipose_Subcutaneous	Overall	0.4	0.688
ENSG00000184014	DENND5A	intron	11	9139854	9140189	Adipose_Subcutaneous	Overall	0.4	0.688
ENSG00000154710	RABGEF1	intron	7	66805396	66808886	Adipose_Subcutaneous	Colon	0.4	0.688
ENSG00000244510	AC008267.6	intron	7	66488038	66489938	Adipose_Subcutaneous	Colon	-0.4	0.688
ENSG00000244657	AC008267.7	intron	7	66488038	66489938	Adipose_Subcutaneous	Colon	-0.4	0.688
ENSG00000198176	TFDP1	intron	13	113636700	113640120	Cells_EBV-transformed_lymphocytes	Colon	0.4	0.688
ENSG00000183605	SFXN4	intron	10	119161081	119162340	Cells_EBV-transformed_lymphocytes	Proximal	0.4	0.688
ENSG00000081721	DUSP12	intron	1	161753261	161756786	Adipose_Visceral_Omentum	Colon	0.4	0.688
ENSG00000120265	PCMT1	intron	6	149802416	149810616	Cells_EBV-transformed_lymphocytes	Female	-0.43	0.688
ENSG00000032444	PNPLA6	intron	19	7555075	7555249	Cells_EBV-transformed_lymphocytes	Male	-0.22	0.688
ENSG00000151116	UEVLD	intron	11	18534453	18536406	Adipose_Visceral_Omentum	Female	-0.4	0.688
ENSG00000033170	FUT8	intron	14	65669480	65721775	Adipose_Visceral_Omentum	Overall	0.4	0.688
ENSG00000100526	CDKN3	intron	14	54397077	54399899	Cells_EBV-transformed_lymphocytes	Female	0.4	0.688
ENSG00000108582	CPD	intron	17	30449748	30450082	Adipose_Subcutaneous	Rectal	0.4	0.688
ENSG00000108582	CPD	intron	17	30449748	30451711	Adipose_Subcutaneous	Rectal	-0.4	0.688
ENSG00000108582	CPD	intron	17	30450294	30451711	Adipose_Subcutaneous	Rectal	0.4	0.688
ENSG00000116786	PLEKHM2	intron	1	15716816	15717893	Adipose_Subcutaneous	Rectal	0.4	0.688
ENSG00000118058	KMT2A	intron	11	118491928	118493057	Adipose_Subcutaneous	Female	0.4	0.688
ENSG00000171703	TCEA2	intron	20	64063384	64066476	Adipose_Subcutaneous	Female	0.4	0.688
ENSG00000178163	ZNF518B	intron	4	10446539	10454805	Adipose_Visceral_Omentum	Proximal	0.4	0.688
ENSG00000211456	SACM1L	intron	3	45705209	45706780	Colon_Transverse	Overall	-0.4	0.688
ENSG00000213341	CHUK	intron	10	100218825	100219008	Adipose_Visceral_Omentum	Overall	0.4	0.688
ENSG00000247556	OIP5-AS1	intron	15	41286100	41296804	Cells_EBV-transformed_lymphocytes	Distal	-0.4	0.688
ENSG00000219626	FAM228B	intron	2	24135187	24164198	Adipose_Visceral_Omentum	Female	-0.4	0.688
ENSG00000224877	NDUFAF8	intron	17	81239682	81240987	Adipose_Visceral_Omentum	Overall	0.49	0.688
ENSG00000105792	CFAP69	intron	7	90279893	90282058	Adipose_Subcutaneous	Colon	0.4	0.688
ENSG00000182095	TNRC18	intron	7	5329969	5332622	Cells_EBV-transformed_lymphocytes	Colon	-0.4	0.688
ENSG00000134910	STT3A	intron	11	125609589	125611428	Cells_EBV-transformed_lymphocytes	Female	0.75	0.688
ENSG00000103423	DNAJA3	intron	16	4426092	4434384	Colon_Transverse	Overall	0.64	0.688
ENSG00000105483	CARD8	intron	19	48241063	48249751	Adipose_Visceral_Omentum	Proximal	0.66	0.688
ENSG00000176155	CCDC57	intron	17	82208048	82212785	Adipose_Subcutaneous	Rectal	0.18	0.688
ENSG00000170231	FABP6	intron	5	160229624	160232098	Colon_Transverse	Overall	-0.09	0.688
ENSG00000182831	HAPSTR1	intron	16	9093001	9102984	Cells_EBV-transformed_lymphocytes	Male	0.4	0.688
ENSG00000099804	CDC34	intron	19	537147	538678	Adipose_Subcutaneous	Rectal	-0.4	0.688
ENSG00000197563	PIGN	intron	18	62070506	62072673	Cells_EBV-transformed_lymphocytes	Overall	0.4	0.688
ENSG00000109775	UFSP2	intron	4	185400478	185403494	Adipose_Subcutaneous	Rectal	-0.56	0.688
ENSG00000096433	ITPR3	intron	6	33690198	33690421	Adipose_Visceral_Omentum	Female	-0.81	0.688
ENSG00000070882	OSBPL3	intron	7	24815203	24816610	Cells_EBV-transformed_lymphocytes	Male	-0.4	0.688
ENSG00000114744	COMMD2	intron	3	149750851	149751323	Cells_EBV-transformed_lymphocytes	Distal	-0.4	0.688
ENSG00000154263	ABCA10	intron	17	69221895	69222533	Cells_EBV-transformed_lymphocytes	Colon	-0.4	0.688
ENSG00000159256	MORC3	intron	21	36349408	36356620	Cells_EBV-transformed_lymphocytes	Colon	-0.4	0.688
ENSG00000163913	IFT122	intron	3	129451998	129461228	Adipose_Subcutaneous	Colon	-0.4	0.688
ENSG00000187778	MCRS1	intron	12	49566841	49567647	Adipose_Subcutaneous	Overall	-0.4	0.688
ENSG00000254531	AP001816.1	intron	4	101348009	101348324	Adipose_Subcutaneous	Overall	0.4	0.688
ENSG00000022556	NLRP2	intron	19	54990393	54990502	Cells_EBV-transformed_lymphocytes	Proximal	0.4	0.688
ENSG00000073849	ST6GAL1	intron	3	187022004	187038742	Cells_EBV-transformed_lymphocytes	Female	-0.4	0.688
ENSG00000083097	DOP1A	intron	6	83162919	83167862	Adipose_Subcutaneous	Distal	-0.4	0.688
ENSG00000105186	ANKRD27	intron	19	32605954	32607635	Adipose_Visceral_Omentum	Female	-0.4	0.688
ENSG00000105875	WDR91	intron	7	135194626	135194934	Cells_EBV-transformed_lymphocytes	Colon	0.4	0.688
ENSG00000110841	PPFIBP1	intron	12	27664437	27667166	Adipose_Visceral_Omentum	Distal	0.4	0.688
ENSG00000134444	RELCH	intron	18	62252754	62254692	Adipose_Subcutaneous	Male	0.4	0.688
ENSG00000134744	TUT4	intron	1	52435465	52436755	Adipose_Visceral_Omentum	Colon	0	0.688
ENSG00000134853	PDGFRA	intron	4	54280482	54281581	Adipose_Subcutaneous	Colon	0.4	0.688
ENSG00000134853	PDGFRA	intron	4	54280482	54285371	Adipose_Subcutaneous	Colon	-0.4	0.688
ENSG00000141698	NT5C3B	intron	17	41827626	41828790	Cells_EBV-transformed_lymphocytes	Male	-0.4	0.688
ENSG00000168118	RAB4A	intron	1	229299072	229302862	Cells_EBV-transformed_lymphocytes	Proximal	0.4	0.688
ENSG00000172890	NADSYN1	intron	11	71545976	71564565	Adipose_Subcutaneous	Female	0.4	0.688
ENSG00000196739	COL27A1	intron	9	114282564	114283709	Adipose_Subcutaneous	Proximal	-0.4	0.688
ENSG00000011422	PLAUR	intron	19	43655573	43656479	Adipose_Subcutaneous	Female	0.4	0.688
ENSG00000105767	CADM4	intron	19	43655573	43656479	Adipose_Subcutaneous	Female	0.4	0.688
ENSG00000105669	COPE	intron	19	18907112	18910971	Adipose_Subcutaneous	Colon	-0.4	0.688
ENSG00000166797	CIAO2A	intron	15	64075537	64081102	Adipose_Visceral_Omentum	Rectal	-0.4	0.688
ENSG00000166797	CIAO2A	intron	15	64075537	64088687	Adipose_Subcutaneous	Rectal	0.4	0.688
ENSG00000050393	MCUR1	intron	6	13790864	13791878	Adipose_Subcutaneous	Distal	-0.4	0.688
ENSG00000010803	SCMH1	intron	1	41034048	41037362	Adipose_Subcutaneous	Female	0.4	0.688
ENSG00000164182	NDUFAF2	intron	5	60945428	61073125	Adipose_Visceral_Omentum	Female	-0.41	0.688
		intron	8	102941698	102941921	Cells_EBV-transformed_lymphocytes	Overall	0.4	0.688
ENSG00000107959	PITRM1	intron	10	3165527	3166229	Whole_Blood	Overall	-0.05	0.688
ENSG00000197249	SERPINA1	intron	14	94383241	94390457	Cells_EBV-transformed_lymphocytes	Rectal	0	0.688
ENSG00000103187	COTL1	intron	16	84616475	84617501	Cells_EBV-transformed_lymphocytes	Overall	-0.42	0.688
ENSG00000140319	SRP14	intron	15	40037018	40038282	Adipose_Visceral_Omentum	Rectal	0.4	0.688
ENSG00000021762	OSBPL5	intron	11	3119631	3119720	Adipose_Subcutaneous	Distal	0.4	0.688
ENSG00000168118	RAB4A	intron	1	229295102	229295848	Cells_EBV-transformed_lymphocytes	Proximal	0.4	0.688
ENSG00000120265	PCMT1	intron	6	149802369	149810616	Cells_EBV-transformed_lymphocytes	Female	0.42	0.688
ENSG00000139343	SNRPF	intron	12	95861293	95865324	Adipose_Visceral_Omentum	Rectal	-0.77	0.688
ENSG00000116898	MRPS15	intron	1	36462163	36463806	Cells_EBV-transformed_lymphocytes	Colon	-0.4	0.688
ENSG00000072415	PALS1	intron	14	67301466	67301972	Adipose_Visceral_Omentum	Rectal	-0.4	0.688
ENSG00000087266	SH3BP2	intron	4	2823037	2824613	Cells_EBV-transformed_lymphocytes	Rectal	0.4	0.688
ENSG00000100023	PPIL2	intron	22	21670376	21670566	Adipose_Subcutaneous	Proximal	-0.4	0.688
		intron	1	86958507	87072934	Cells_EBV-transformed_lymphocytes	Distal	-0.4	0.688
ENSG00000016864	GLT8D1	intron	3	52700496	52703504	Adipose_Subcutaneous	Male	-0.4	0.688
ENSG00000016864	GLT8D1	intron	3	52700496	52705447	Adipose_Subcutaneous	Male	0.4	0.688
ENSG00000116198	CEP104	intron	1	3835092	3837292	Cells_EBV-transformed_lymphocytes	Female	0.4	0.688
ENSG00000122678	POLM	intron	7	44074233	44074398	Adipose_Subcutaneous	Male	-0.4	0.688
ENSG00000122678	POLM	intron	7	44074530	44078756	Cells_EBV-transformed_lymphocytes	Male	0.4	0.688
ENSG00000166669	ATF7IP2	intron	16	10480964	10481836	Adipose_Visceral_Omentum	Male	-0.4	0.688
ENSG00000178222	RNF212	intron	4	1058393	1073599	Adipose_Subcutaneous	Distal	-0.4	0.688
ENSG00000196199	MPHOSPH8	intron	13	19660269	19661698	Adipose_Subcutaneous	Proximal	-0.4	0.688
ENSG00000196199	MPHOSPH8	intron	13	19670363	19670844	Cells_EBV-transformed_lymphocytes	Proximal	0.4	0.688
ENSG00000198793	MTOR	intron	1	11259423	11262445	Cells_EBV-transformed_lymphocytes	Overall	-0.4	0.688
ENSG00000257303	CNPY2-AS1	intron	12	56312499	56314529	Adipose_Visceral_Omentum	Proximal	-0.4	0.688
ENSG00000257727	CNPY2	intron	12	56312885	56314851	Cells_EBV-transformed_lymphocytes	Proximal	0.4	0.688
ENSG00000183291	SELENOF	intron	1	86880725	86903281	Adipose_Visceral_Omentum	Overall	0.4	0.688
ENSG00000183666	GUSBP1	intron	5	21461866	21491321	Adipose_Visceral_Omentum	Rectal	0.11	0.688
ENSG00000188026	RILPL1	intron	12	123518494	123520095	Adipose_Subcutaneous	Male	0.69	0.688
ENSG00000143033	MTF2	intron	1	93110626	93114688	Adipose_Visceral_Omentum	Proximal	-0.4	0.688
ENSG00000154263	ABCA10	intron	17	69194495	69197064	Adipose_Subcutaneous	Female	0.16	0.688
ENSG00000102710	SUPT20H	intron	13	37048599	37051488	Cells_EBV-transformed_lymphocytes	Overall	0.21	0.688
ENSG00000257337	TNS2-AS1	intron	12	53046061	53046853	Adipose_Visceral_Omentum	Rectal	-0.37	0.688
ENSG00000141424	SLC39A6	intron	18	36127016	36129101	Cells_EBV-transformed_lymphocytes	Colon	-0.44	0.688
ENSG00000177030	DEAF1	intron	11	689813	691501	Adipose_Visceral_Omentum	Distal	-0.4	0.688
ENSG00000184743	ATL3	intron	11	63646563	63651936	Adipose_Subcutaneous	Female	-0.45	0.688
ENSG00000132199	ENOSF1	intron	18	677444	677743	Adipose_Visceral_Omentum	Colon	-0.72	0.688
ENSG00000117569	PTBP2	intron	1	96813106	96813273	Adipose_Visceral_Omentum	Rectal	0.23	0.688
ENSG00000099998	GGT5	intron	22	24220116	24220637	Adipose_Subcutaneous	Rectal	0.4	0.688
ENSG00000141759	TXNL4A	intron	18	79977701	79988240	Cells_EBV-transformed_lymphocytes	Proximal	0.56	0.688
ENSG00000130165	ELOF1	intron	19	11554365	11555522	Cells_EBV-transformed_lymphocytes	Distal	0.72	0.688
ENSG00000105559	PLEKHA4	intron	19	48861692	48867537	Adipose_Visceral_Omentum	Proximal	0.4	0.688
ENSG00000107789	MINPP1	intron	10	87513221	87521036	Adipose_Visceral_Omentum	Female	-0.23	0.688
		intron	19	21161637	21166335	Cells_EBV-transformed_lymphocytes	Rectal	-0.4	0.688
ENSG00000174403	CRMA	intron	20	62548000	62548312	Colon_Sigmoid	Overall	0.4	0.688
ENSG00000178971	CTC1	intron	17	8236342	8237375	Cells_EBV-transformed_lymphocytes	Rectal	-0.4	0.688
ENSG00000178971	CTC1	intron	17	8236346	8237375	Adipose_Subcutaneous	Rectal	0.4	0.688
ENSG00000189180	ZNF33A	intron	10	38017386	38034326	Cells_EBV-transformed_lymphocytes	Male	-0.13	0.688
ENSG00000197713	RPE	intron	2	210016257	210016507	Adipose_Subcutaneous	Distal	-0.4	0.688
ENSG00000198130	HIBCH	intron	2	190260511	190261156	Colon_Transverse	Overall	-0.4	0.688
		intron	5	43583566	43602778	Cells_EBV-transformed_lymphocytes	Female	0.4	0.688
ENSG00000011405	PIK3C2A	intron	11	17099969	17101278	Cells_EBV-transformed_lymphocytes	Distal	-0.4	0.688
ENSG00000037280	FLT4	intron	5	180614179	180616367	Adipose_Subcutaneous	Distal	0.4	0.688
ENSG00000101596	SMCHD1	intron	18	2738545	2739432	Cells_EBV-transformed_lymphocytes	Proximal	-0.4	0.688
ENSG00000102974	CTCF	intron	16	67571264	67610824	Adipose_Visceral_Omentum	Female	0.4	0.688
ENSG00000106554	CHCHD3	intron	7	133081048	133081857	Cells_EBV-transformed_lymphocytes	Proximal	-0.4	0.688
ENSG00000115137	DNAJC27	intron	2	24958601	24963405	Adipose_Subcutaneous	Female	0.4	0.688
ENSG00000126773	PCNX4	intron	14	60116060	60118329	Adipose_Subcutaneous	Proximal	-0.4	0.688
ENSG00000128159	TUBGCP6	intron	22	50221874	50222028	Adipose_Subcutaneous	Male	-0.4	0.688
ENSG00000132305	IMMT	intron	2	86171309	86173650	Cells_EBV-transformed_lymphocytes	Proximal	0.4	0.688
ENSG00000134259	NGF	intron	1	115286807	115338204	Adipose_Visceral_Omentum	Proximal	-0.4	0.688
ENSG00000140471	LINS1	intron	15	100580945	100602117	Adipose_Visceral_Omentum	Rectal	-0.4	0.688
ENSG00000140471	LINS1	intron	15	100580945	100602121	Adipose_Subcutaneous	Rectal	0.4	0.688
ENSG00000140474	ULK3	intron	15	74838504	74839010	Adipose_Subcutaneous	Female	-0.4	0.688
ENSG00000142583	SLC2A5	intron	1	9047734	9057448	Adipose_Visceral_Omentum	Overall	-0.13	0.688
ENSG00000143740	SNAP47	intron	1	227735499	227747692	Adipose_Subcutaneous	Male	-0.4	0.688
ENSG00000173821	RNF213	intron	17	80364553	80367748	Adipose_Subcutaneous	Female	-0.4	0.688
ENSG00000174780	SRP72	intron	4	56491568	56493949	Cells_EBV-transformed_lymphocytes	Female	0.4	0.688
ENSG00000174780	SRP72	intron	4	56491568	56495357	Adipose_Subcutaneous	Female	-0.4	0.688
ENSG00000175866	BAIAP2	intron	17	81053743	81057881	Adipose_Subcutaneous	Female	0.4	0.688
ENSG00000179134	SAMD4B	intron	19	39342576	39348288	Adipose_Subcutaneous	Rectal	-0.4	0.688
ENSG00000184489	PTP4A3	intron	8	141392084	141421388	Adipose_Subcutaneous	Rectal	0.4	0.688
ENSG00000189180	ZNF33A	intron	10	38017386	38054375	Adipose_Visceral_Omentum	Male	-0.4	0.688
ENSG00000189180	ZNF33A	intron	10	38017386	38054378	Adipose_Subcutaneous	Male	-0.13	0.688
ENSG00000197713	RPE	intron	2	210016112	210016507	Adipose_Subcutaneous	Distal	0.4	0.688
		intron	4	51908975	51909158	Cells_EBV-transformed_lymphocytes	Male	-0.4	0.688
ENSG00000109184	DCUN1D4	intron	4	51908975	51911070	Adipose_Subcutaneous	Male	0.4	0.688
ENSG00000109184	DCUN1D4	intron	4	51909452	51911070	Adipose_Subcutaneous	Male	-0.4	0.688
ENSG00000198795	ZNF521	intron	18	25195241	25224345	Adipose_Subcutaneous	Colon	-0.18	0.688
ENSG00000124356	STAMBP	intron	2	73872417	73873352	Adipose_Subcutaneous	Proximal	-0.4	0.688
ENSG00000233461	AL445524.1	intron	1	231524547	231527338	Adipose_Visceral_Omentum	Proximal	-0.62	0.688
ENSG00000196295	GARS1-DT	intron	7	30568989	30573000	Cells_EBV-transformed_lymphocytes	Overall	0.4	0.688
ENSG00000188647	PTAR1	intron	9	69741858	69750781	Whole_Blood	Overall	0.18	0.688
ENSG00000103248	MTHFSD	intron	16	86546649	86548464	Adipose_Visceral_Omentum	Male	-0.4	0.688
ENSG00000165568	AKR1E2	intron	10	4837581	4842421	Adipose_Visceral_Omentum	Male	0.4	0.688
ENSG00000162419	GMEB1	intron	1	28683740	28690074	Adipose_Visceral_Omentum	Overall	0.28	0.688
ENSG00000171793	CTPS1	intron	1	40997526	41001029	Adipose_Subcutaneous	Female	0.03	0.688
ENSG00000197614	MFAP5	intron	12	8648203	8649501	Adipose_Subcutaneous	Overall	-0.33	0.688
ENSG00000165449	SLC16A9	intron	10	59654589	59664227	Adipose_Subcutaneous	Distal	0.4	0.688
ENSG00000068912	ERLEC1	intron	2	53814935	53817898	Adipose_Visceral_Omentum	Male	-0.39	0.688
		intron	18	13088904	13089456	Cells_EBV-transformed_lymphocytes	Proximal	0.4	0.688
		intron	1	27349498	27350389	Cells_EBV-transformed_lymphocytes	Proximal	0.4	0.688
ENSG00000162337	LRP5	intron	11	68439916	68446436	Adipose_Subcutaneous	Overall	-0.69	0.688
ENSG00000162337	LRP5	intron	11	68439916	68441263	Colon_Transverse	Overall	0.1	0.688
ENSG00000105726	ATP13A1	intron	19	19659987	19663271	Adipose_Visceral_Omentum	Female	-0.27	0.688
ENSG00000136235	GPNMB	intron	7	23273614	23274065	Adipose_Subcutaneous	Distal	-0.4	0.688
ENSG00000214021	TTLL3	intron	3	9827240	9828309	Adipose_Visceral_Omentum	Overall	0.41	0.688
		intron	7	102289517	102300522	Cells_EBV-transformed_lymphocytes	Colon	0.4	0.688
ENSG00000255284	GATD1-DT	intron	11	780381	780713	Adipose_Visceral_Omentum	Male	-0.34	0.688
		intron	19	1806169	1806628	Cells_EBV-transformed_lymphocytes	Rectal	-0.4	0.688
		intron	21	25469307	25493443	Cells_EBV-transformed_lymphocytes	Distal	-0.4	0.688
		intron	4	10667911	10684668	Cells_EBV-transformed_lymphocytes	Proximal	0.4	0.688
ENSG00000100211	CBY1	intron	22	38656750	38665546	Adipose_Visceral_Omentum	Male	0.4	0.688
ENSG00000100211	CBY1	intron	22	38656750	38668017	Adipose_Subcutaneous	Male	-0.4	0.688
ENSG00000103978	TMEM87A	intron	15	42268032	42273255	Adipose_Subcutaneous	Male	-0.4	0.688
ENSG00000113240	CLK4	intron	5	178605382	178608376	Adipose_Subcutaneous	Male	0.4	0.688
ENSG00000114686	MRPL3	intron	3	131469773	131471171	Adipose_Subcutaneous	Colon	0.4	0.688
ENSG00000120837	NFYB	intron	12	104123423	104128424	Adipose_Subcutaneous	Colon	-0.4	0.688
ENSG00000128849	CGNL1	intron	15	57543779	57544473	Adipose_Visceral_Omentum	Male	-0.4	0.688
ENSG00000138688	BLTP1	intron	4	122337020	122339207	Adipose_Subcutaneous	Distal	-0.4	0.688
ENSG00000139746	RBM26	intron	13	79334488	79337102	Adipose_Visceral_Omentum	Female	-0.4	0.688
ENSG00000140471	LINS1	intron	15	100580945	100602117	Adipose_Visceral_Omentum	Male	-0.4	0.688
ENSG00000140471	LINS1	intron	15	100580945	100602121	Adipose_Subcutaneous	Male	0.4	0.688
ENSG00000161638	ITGA5	intron	12	54403050	54403187	Adipose_Subcutaneous	Distal	-0.4	0.688
ENSG00000161638	ITGA5	intron	12	54403067	54403187	Adipose_Subcutaneous	Distal	0.4	0.688
ENSG00000169710	FASN	intron	17	82086425	82087050	Adipose_Subcutaneous	Overall	-0.4	0.688
ENSG00000172965	MIR4435-2HG	intron	2	111248241	111344061	Adipose_Subcutaneous	Female	-0.4	0.688
ENSG00000181513	ACBD4	intron	17	45137454	45137722	Adipose_Visceral_Omentum	Rectal	-0.4	0.688
ENSG00000181513	ACBD4	intron	17	45137830	45137913	Adipose_Visceral_Omentum	Rectal	-0.13	0.688
ENSG00000181513	ACBD4	intron	17	45137988	45139021	Adipose_Subcutaneous	Rectal	-0.4	0.688
ENSG00000181513	ACBD4	intron	17	45137988	45143443	Adipose_Visceral_Omentum	Rectal	0.4	0.688
ENSG00000185504	FAAP100	intron	17	81552052	81552166	Adipose_Subcutaneous	Female	-0.13	0.688
ENSG00000197782	ZNF780A	intron	19	40090235	40090906	Adipose_Subcutaneous	Rectal	-0.4	0.688
ENSG00000267080	ASB16-AS1	intron	17	44183093	44186565	Adipose_Visceral_Omentum	Proximal	-0.4	0.688
ENSG00000131876	SNRPA1	intron	15	101287010	101287656	Adipose_Visceral_Omentum	Male	-0.53	0.688
ENSG00000096996	IL12RB1	intron	19	18076327	18077516	Adipose_Visceral_Omentum	Rectal	-0.4	0.688
ENSG00000179134	SAMD4B	intron	19	39348389	39354006	Cells_EBV-transformed_lymphocytes	Rectal	-0.4	0.688
ENSG00000088833	NSFL1C	intron	20	1445830	1452493	Cells_EBV-transformed_lymphocytes	Proximal	-0.4	0.688
ENSG00000223678	AL356218.1	intron	9	33402148	33409882	Adipose_Subcutaneous	Distal	-0.4	0.688
ENSG00000072210	ALDH3A2	intron	17	19673275	19675496	Adipose_Subcutaneous	Colon	-0.81	0.688
ENSG00000007541	PIGQ	intron	16	570760	574066	Colon_Sigmoid	Overall	-0.4	0.688
ENSG00000047579	DTNBP1	intron	6	15615399	15627343	Adipose_Subcutaneous	Rectal	0.4	0.688
ENSG00000047579	DTNBP1	intron	6	15615399	15637744	Adipose_Subcutaneous	Rectal	-0.4	0.688
ENSG00000103852	TTC23	intron	15	99156297	99161740	Cells_EBV-transformed_lymphocytes	Overall	0.4	0.688
ENSG00000111481	COPZ1	intron	12	54342287	54345460	Adipose_Subcutaneous	Rectal	0.4	0.688
ENSG00000115274	INO80B	intron	2	74455174	74455391	Adipose_Subcutaneous	Proximal	0.4	0.688
ENSG00000115274	INO80B	intron	2	74455174	74455406	Adipose_Visceral_Omentum	Proximal	-0.4	0.688
ENSG00000117133	RPF1	intron	1	84495455	84495882	Adipose_Subcutaneous	Female	-0.4	0.688
ENSG00000119333	DYNC2I2	intron	9	128640939	128656541	Cells_EBV-transformed_lymphocytes	Rectal	0.4	0.688
ENSG00000139684	ESD	intron	13	46793444	46797105	Adipose_Visceral_Omentum	Overall	0.4	0.688
ENSG00000143537	ADAM15	intron	1	155062117	155062245	Adipose_Subcutaneous	Male	-0.4	0.688
ENSG00000148459	PDSS1	intron	10	26705394	26709638	Cells_EBV-transformed_lymphocytes	Overall	0.4	0.688
ENSG00000151413	NUBPL	intron	14	31578025	31599289	Adipose_Subcutaneous	Proximal	-0.4	0.688
ENSG00000152942	RAD17	intron	5	69396546	69400049	Adipose_Subcutaneous	Male	-0.13	0.688
ENSG00000162869	PPP1R21	intron	2	48474819	48479924	Adipose_Visceral_Omentum	Colon	0	0.688
ENSG00000164329	TENT2	intron	5	79657001	79660801	Adipose_Subcutaneous	Male	-0.4	0.688
ENSG00000164329	TENT2	intron	5	79657001	79668892	Adipose_Subcutaneous	Male	0.4	0.688
ENSG00000164329	TENT2	intron	5	79657005	79668892	Adipose_Subcutaneous	Male	0.4	0.688
ENSG00000166145	SPINT1	intron	15	40853881	40854060	Adipose_Subcutaneous	Overall	-0.27	0.688
ENSG00000178802	MPI	intron	15	74890654	74891379	Adipose_Subcutaneous	Distal	-0.13	0.688
ENSG00000184465	WDR27	intron	6	169670957	169672255	Adipose_Visceral_Omentum	Distal	-0.4	0.688
ENSG00000234545	FAM133B	intron	7	92566061	92569823	Adipose_Subcutaneous	Rectal	-0.4	0.688
ENSG00000234705	HMGA1P4	intron	9	128640939	128656541	Cells_EBV-transformed_lymphocytes	Rectal	0.4	0.688
ENSG00000161249	DMKN	intron	19	35506185	35507458	Adipose_Visceral_Omentum	Proximal	0.51	0.688
ENSG00000168994	PXDC1	intron	6	3737196	3737617	Cells_EBV-transformed_lymphocytes	Female	0.26	0.688
ENSG00000138468	SENP7	intron	3	101341779	101343686	Adipose_Subcutaneous	Male	-0.5	0.688
ENSG00000164162	ANAPC10	intron	4	144995603	145064572	Adipose_Subcutaneous	Distal	0.26	0.688
ENSG00000133104	SPART	intron	13	36335832	36346582	Adipose_Visceral_Omentum	Distal	-0.4	0.688
ENSG00000230325	AL359921.1	intron	1	236538077	236550140	Adipose_Visceral_Omentum	Female	-0.68	0.688
ENSG00000182986	ZNF320	intron	19	52891346	52893779	Adipose_Visceral_Omentum	Female	-0.39	0.688
ENSG00000158987	RAPGEF6	intron	5	131446703	131453054	Adipose_Visceral_Omentum	Female	-0.4	0.688
ENSG00000048392	RRM2B	intron	8	102232304	102238559	Adipose_Visceral_Omentum	Distal	-0.4	0.688
ENSG00000138162	TACC2	intron	10	122143706	122195040	Adipose_Subcutaneous	Proximal	0.4	0.688
ENSG00000103335	PIEZO1	intron	16	88716252	88716361	Adipose_Subcutaneous	Proximal	0.63	0.688
ENSG00000181404	WASHC1	intron	9	14940	15081	Colon_Transverse	Overall	0.4	0.688
ENSG00000175387	SMAD2	intron	18	47920169	47930361	Cells_EBV-transformed_lymphocytes	Male	-0.5	0.688
ENSG00000178809	TRIM73	intron	7	75411759	75412789	Adipose_Visceral_Omentum	Distal	-0.4	0.688
ENSG00000223705	NSUN5P1	intron	7	75411759	75412789	Adipose_Visceral_Omentum	Distal	-0.4	0.688
ENSG00000223705	NSUN5P1	intron	7	75415770	75415981	Adipose_Subcutaneous	Distal	-0.4	0.688
ENSG00000223705	NSUN5P1	intron	7	75415778	75415981	Cells_EBV-transformed_lymphocytes	Distal	-0.4	0.688
ENSG00000223705	NSUN5P1	intron	7	75415980	75416103	Adipose_Visceral_Omentum	Distal	0.4	0.688
ENSG00000223705	NSUN5P1	intron	7	75416030	75416103	Adipose_Subcutaneous	Distal	-0.4	0.688
ENSG00000181135	ZNF707	intron	8	143692330	143693671	Cells_EBV-transformed_lymphocytes	Overall	0.18	0.688
ENSG00000140280	LYSMD2	intron	15	51724991	51737350	Cells_EBV-transformed_lymphocytes	Colon	-0.4	0.688
		intron	2	182731107	182736249	Cells_EBV-transformed_lymphocytes	Rectal	-0.4	0.688
		intron	8	127890998	127932053	Cells_EBV-transformed_lymphocytes	Proximal	-0.4	0.688
ENSG00000075407	ZNF37A	intron	10	38095224	38095358	Cells_EBV-transformed_lymphocytes	Rectal	0.4	0.688
ENSG00000077150	NFKB2	intron	10	102397408	102397529	Adipose_Visceral_Omentum	Distal	0.4	0.688
ENSG00000077232	DNAJC10	intron	2	182732542	182736249	Cells_EBV-transformed_lymphocytes	Rectal	-0.4	0.688
ENSG00000078674	PCM1	intron	8	17991676	17993483	Adipose_Subcutaneous	Distal	-0.4	0.688
ENSG00000078674	PCM1	intron	8	17991700	17993483	Adipose_Visceral_Omentum	Distal	0.4	0.688
ENSG00000080546	SESN1	intron	6	108994609	108994937	Adipose_Subcutaneous	Female	-0.4	0.688
ENSG00000080546	SESN1	intron	6	108994609	108998513	Cells_EBV-transformed_lymphocytes	Female	0.4	0.688
ENSG00000088340	FER1L4	intron	20	35595754	35599014	Colon_Transverse	Overall	-0.4	0.688
ENSG00000101265	RASSF2	intron	20	4787701	4788217	Whole_Blood	Overall	0.4	0.688
ENSG00000103479	RBL2	intron	16	53470185	53470383	Adipose_Visceral_Omentum	Distal	-0.4	0.688
ENSG00000105662	CRTC1	intron	19	18768793	18774900	Adipose_Visceral_Omentum	Colon	-0.4	0.688
ENSG00000114062	UBE3A	intron	15	25411971	25415710	Cells_EBV-transformed_lymphocytes	Proximal	0.4	0.688
ENSG00000123473	STIL	intron	1	47310362	47312948	Cells_EBV-transformed_lymphocytes	Overall	-0.4	0.688
ENSG00000124151	NCOA3	intron	20	47633636	47634048	Adipose_Subcutaneous	Male	0.4	0.688
ENSG00000133742	CA1	intron	8	85342825	85378046	Whole_Blood	Overall	-0.4	0.688
ENSG00000159842	ABR	intron	17	1154238	1179667	Adipose_Subcutaneous	Distal	-0.4	0.688
ENSG00000163913	IFT122	intron	3	129461304	129463560	Adipose_Subcutaneous	Overall	-0.4	0.688
ENSG00000165644	COMTD1	intron	10	75234992	75235060	Adipose_Subcutaneous	Distal	0.4	0.688
ENSG00000166377	ATP9B	intron	18	79330104	79336628	Adipose_Subcutaneous	Overall	0.2	0.688
ENSG00000169660	HEXD	intron	17	82437363	82439631	Adipose_Visceral_Omentum	Overall	-0.4	0.688
ENSG00000169660	HEXD	intron	17	82439713	82440263	Adipose_Subcutaneous	Overall	0.4	0.688
ENSG00000203896	LIME1	intron	20	63737902	63738183	Cells_EBV-transformed_lymphocytes	Colon	0.4	0.688
		intron	8	120518100	120518704	Cells_EBV-transformed_lymphocytes	Female	-0.4	0.689
ENSG00000135976	ANKRD36	intron	2	97200525	97202202	Adipose_Subcutaneous	Distal	0.39	0.689
ENSG00000116604	MEF2D	intron	1	156483430	156500486	Adipose_Subcutaneous	Female	-0.51	0.689
ENSG00000131876	SNRPA1	intron	15	101293172	101295097	Adipose_Visceral_Omentum	Distal	0.27	0.689
ENSG00000137936	BCAR3	intron	1	93642343	93674614	Colon_Sigmoid	Overall	-0.7	0.689
ENSG00000181666	ZNF875	intron	19	37324265	37324796	Cells_EBV-transformed_lymphocytes	Distal	-0.53	0.689
ENSG00000104731	KLHDC4	intron	16	87703432	87707958	Adipose_Visceral_Omentum	Proximal	-0.61	0.689
ENSG00000135441	BLOC1S1	intron	12	55717005	55719091	Cells_EBV-transformed_lymphocytes	Colon	-0.4	0.689
ENSG00000125247	TMTC4	intron	13	100637702	100637930	Adipose_Subcutaneous	Proximal	-0.76	0.689
ENSG00000162604	TM2D1	intron	1	61723772	61724902	Adipose_Subcutaneous	Rectal	-0.4	0.689
ENSG00000197261	C6orf141	intron	6	49555157	49561704	Adipose_Subcutaneous	Colon	-0.4	0.689
ENSG00000127603	MACF1	intron	1	39105717	39231182	Adipose_Subcutaneous	Male	0.29	0.689
ENSG00000198563	DDX39B	intron	6	31540401	31541950	Colon_Transverse	Overall	-0.72	0.689
ENSG00000021762	OSBPL5	intron	11	3119631	3119720	Adipose_Subcutaneous	Male	-0.4	0.689
		intron	4	48141419	48145408	Cells_EBV-transformed_lymphocytes	Colon	0.4	0.689
ENSG00000074356	NCBP3	intron	17	3821352	3821953	Adipose_Subcutaneous	Proximal	0.4	0.689
ENSG00000103174	NAGPA	intron	16	5031884	5033341	Adipose_Subcutaneous	Rectal	0.4	0.689
ENSG00000135605	TEC	intron	4	48139022	48141355	Cells_EBV-transformed_lymphocytes	Colon	0.4	0.689
ENSG00000135605	TEC	intron	4	48141419	48145079	Adipose_Subcutaneous	Colon	0.4	0.689
ENSG00000141524	TMC6	intron	17	78113624	78122605	Cells_EBV-transformed_lymphocytes	Rectal	0.4	0.689
ENSG00000149596	JPH2	intron	20	44160407	44186327	Adipose_Subcutaneous	Proximal	-0.4	0.689
ENSG00000164050	PLXNB1	intron	3	48419366	48419675	Adipose_Subcutaneous	Colon	0.4	0.689
ENSG00000164050	PLXNB1	intron	3	48420257	48420665	Cells_EBV-transformed_lymphocytes	Colon	0.13	0.689
ENSG00000164068	RNF123	intron	3	49712892	49713513	Adipose_Subcutaneous	Rectal	0.4	0.689
ENSG00000197771	MCMBP	intron	10	119842595	119843248	Cells_EBV-transformed_lymphocytes	Distal	0.4	0.689
ENSG00000228630	HOTAIR	intron	12	53966377	53967269	Adipose_Subcutaneous	Overall	0.4	0.689
ENSG00000169813	HNRNPF	intron	10	43394688	43396456	Adipose_Subcutaneous	Distal	-0.07	0.689
ENSG00000162076	FLYWCH2	intron	16	2896771	2899049	Adipose_Visceral_Omentum	Female	-0.6	0.689
ENSG00000188897	AC099489.1	intron	16	11390463	11391666	Whole_Blood	Overall	-0.4	0.689
ENSG00000099998	GGT5	intron	22	24231530	24244553	Adipose_Visceral_Omentum	Distal	0.39	0.689
ENSG00000117480	FAAH	intron	1	46411651	46412143	Adipose_Subcutaneous	Overall	0.29	0.689
ENSG00000158863	FHIP2B	intron	8	22089854	22094440	Whole_Blood	Overall	0.39	0.689
ENSG00000151914	DST	intron	6	56468999	56469883	Cells_EBV-transformed_lymphocytes	Proximal	-0.4	0.689
ENSG00000103249	CLCN7	intron	16	1457756	1459107	Cells_EBV-transformed_lymphocytes	Male	0.53	0.689
ENSG00000125741	OPA3	intron	19	45529456	45584623	Colon_Transverse	Overall	0.54	0.689
ENSG00000177464	GPR4	intron	19	45529456	45584623	Colon_Transverse	Overall	0.54	0.689
ENSG00000154237	LRRK1	intron	15	101012145	101014316	Adipose_Subcutaneous	Colon	0.4	0.689
ENSG00000131778	CHD1L	intron	1	147268878	147275354	Adipose_Visceral_Omentum	Proximal	0.4	0.689
ENSG00000116701	NCF2	intron	1	183573292	183574487	Adipose_Visceral_Omentum	Proximal	-0.4	0.689
ENSG00000143418	CERS2	intron	1	150969091	150974619	Cells_EBV-transformed_lymphocytes	Proximal	-0.4	0.689
ENSG00000125454	SLC25A19	intron	17	75286802	75288502	Colon_Sigmoid	Overall	-0.4	0.689
ENSG00000103811	CTSH	intron	15	78939171	78944891	Adipose_Visceral_Omentum	Rectal	0.71	0.689
ENSG00000136098	NEK3	intron	13	52133815	52136116	Cells_EBV-transformed_lymphocytes	Female	-0.32	0.689
ENSG00000112964	GHR	intron	5	42629103	42688890	Adipose_Visceral_Omentum	Male	0.4	0.689
ENSG00000177225	GATD1	intron	11	773629	774008	Cells_EBV-transformed_lymphocytes	Colon	-0.4	0.689
ENSG00000108439	PNPO	intron	17	47948848	47970613	Colon_Sigmoid	Overall	0.4	0.689
ENSG00000141524	TMC6	intron	17	78117644	78117802	Cells_EBV-transformed_lymphocytes	Male	0.64	0.689
ENSG00000111788	DDX12B	intron	12	9302274	9302623	Cells_EBV-transformed_lymphocytes	Colon	0.4	0.689
		intron	4	153345506	153350064	Cells_EBV-transformed_lymphocytes	Proximal	-0.4	0.689
ENSG00000031823	RANBP3	intron	19	5928087	5931419	Adipose_Visceral_Omentum	Rectal	0.4	0.689
ENSG00000100170	SLC5A1	intron	22	32099351	32102022	Colon_Transverse	Overall	0.4	0.689
ENSG00000100815	TRIP11	intron	14	91976189	91977126	Adipose_Subcutaneous	Distal	0.4	0.689
ENSG00000100949	RABGGTA	intron	14	24266889	24267660	Adipose_Subcutaneous	Rectal	0	0.689
ENSG00000103671	TRIP4	intron	15	64445108	64454997	Adipose_Visceral_Omentum	Colon	0.4	0.689
ENSG00000115042	FAHD2A	intron	2	95402872	95410527	Adipose_Visceral_Omentum	Distal	-0.4	0.689
ENSG00000115042	FAHD2A	intron	2	95402872	95412434	Adipose_Subcutaneous	Distal	-0.4	0.689
ENSG00000131067	GGT7	intron	20	34860130	34860254	Adipose_Subcutaneous	Colon	0.4	0.689
ENSG00000131966	ACTR10	intron	14	58209107	58211292	Adipose_Visceral_Omentum	Colon	-0.4	0.689
ENSG00000139625	MAP3K12	intron	12	53487428	53493699	Adipose_Subcutaneous	Female	-0.4	0.689
ENSG00000143850	PLEKHA6	intron	1	204223585	204228083	Adipose_Visceral_Omentum	Male	0.4	0.689
ENSG00000157554	ERG	intron	21	38392444	38400574	Adipose_Subcutaneous	Female	0.4	0.689
ENSG00000157554	ERG	intron	21	38392444	38402557	Adipose_Subcutaneous	Female	-0.4	0.689
ENSG00000188897	AC099489.1	intron	16	11387295	11388238	Whole_Blood	Overall	0.4	0.689
ENSG00000188897	AC099489.1	intron	16	11387295	11390105	Adipose_Visceral_Omentum	Overall	-0.4	0.689
ENSG00000111726	CMAS	intron	12	22062434	22065121	Adipose_Subcutaneous	Rectal	0.4	0.689
ENSG00000181444	ZNF467	intron	7	149764678	149769090	Adipose_Visceral_Omentum	Female	0.67	0.689
ENSG00000144182	LIPT1	intron	2	99155051	99161957	Cells_EBV-transformed_lymphocytes	Male	0.4	0.689
ENSG00000185414	MRPL30	intron	2	99155051	99161957	Cells_EBV-transformed_lymphocytes	Male	0.4	0.689
ENSG00000148814	LRRC27	intron	10	132324373	132331436	Adipose_Subcutaneous	Rectal	0.91	0.689
ENSG00000165752	STK32C	intron	10	132324373	132331436	Adipose_Subcutaneous	Rectal	0.91	0.689
ENSG00000243725	TTC4	intron	1	54716717	54717492	Adipose_Visceral_Omentum	Rectal	0	0.689
ENSG00000179526	SHARPIN	intron	8	144103225	144103847	Cells_EBV-transformed_lymphocytes	Rectal	0.4	0.689
ENSG00000125454	SLC25A19	intron	17	75286802	75289354	Cells_EBV-transformed_lymphocytes	Overall	0.2	0.689
ENSG00000177076	ACER2	intron	9	19446650	19450450	Adipose_Visceral_Omentum	Male	-0.4	0.689
ENSG00000124177	CHD6	intron	20	41512995	41514805	Adipose_Visceral_Omentum	Female	0.62	0.689
ENSG00000075407	ZNF37A	intron	10	38096632	38114755	Adipose_Subcutaneous	Female	-0.15	0.689
ENSG00000100056	ESS2	intron	22	19140024	19142538	Adipose_Visceral_Omentum	Rectal	-0.4	0.689
ENSG00000138942	RNF185	intron	22	31160303	31192684	Cells_EBV-transformed_lymphocytes	Proximal	-0.4	0.689
ENSG00000136856	SLC2A8	intron	9	127403803	127403959	Adipose_Visceral_Omentum	Male	0.4	0.689
ENSG00000115368	WDR75	intron	2	189463961	189465079	Cells_EBV-transformed_lymphocytes	Distal	0.4	0.689
ENSG00000103657	HERC1	intron	15	63638536	63638711	Cells_EBV-transformed_lymphocytes	Distal	-0.4	0.689
ENSG00000172590	MRPL52	intron	14	22831037	22833418	Cells_EBV-transformed_lymphocytes	Male	-0.4	0.689
ENSG00000077044	DGKD	intron	2	233462735	233464164	Adipose_Visceral_Omentum	Proximal	0.4	0.689
ENSG00000099804	CDC34	intron	19	537147	541339	Adipose_Subcutaneous	Rectal	0.4	0.689
ENSG00000115415	STAT1	intron	2	190974932	190975310	Adipose_Subcutaneous	Female	-0.4	0.689
ENSG00000116885	OSCP1	intron	1	36418255	36418991	Adipose_Subcutaneous	Rectal	0.4	0.689
ENSG00000116885	OSCP1	intron	1	36419054	36420476	Adipose_Subcutaneous	Rectal	0	0.689
ENSG00000116984	MTR	intron	1	236859922	236861125	Cells_EBV-transformed_lymphocytes	Female	-0.4	0.689
ENSG00000125703	ATG4C	intron	1	62784273	62803719	Adipose_Subcutaneous	Female	-0.4	0.689
ENSG00000132361	CLUH	intron	17	2704564	2711562	Adipose_Subcutaneous	Rectal	-0.4	0.689
ENSG00000132837	DMGDH	intron	5	79021681	79024271	Adipose_Subcutaneous	Proximal	0.4	0.689
ENSG00000135473	PAN2	intron	12	56322758	56323062	Adipose_Subcutaneous	Colon	-0.4	0.689
ENSG00000135473	PAN2	intron	12	56323913	56324049	Adipose_Visceral_Omentum	Colon	-0.4	0.689
ENSG00000163702	IL17RC	intron	3	9932703	9934420	Adipose_Visceral_Omentum	Proximal	0.4	0.689
ENSG00000163703	CRELD1	intron	3	9932703	9934420	Adipose_Visceral_Omentum	Proximal	0.4	0.689
ENSG00000163864	NMNAT3	intron	3	139627764	139677705	Adipose_Subcutaneous	Distal	0.4	0.689
ENSG00000166507	NDST2	intron	10	73802576	73802674	Adipose_Subcutaneous	Female	0.13	0.689
ENSG00000171634	BPTF	intron	17	67944372	67945409	Adipose_Subcutaneous	Distal	0.13	0.689
ENSG00000172687	ZNF738	intron	19	21375964	21378629	Cells_EBV-transformed_lymphocytes	Female	-0.4	0.689
ENSG00000174132	FAM174A	intron	5	100562188	100581347	Adipose_Subcutaneous	Female	-0.4	0.689
ENSG00000174132	FAM174A	intron	5	100581404	100586181	Adipose_Visceral_Omentum	Female	-0.4	0.689
ENSG00000196961	AP2A1	intron	19	49767200	49781757	Adipose_Subcutaneous	Distal	-0.4	0.689
ENSG00000204136	GGTA1	intron	9	121460219	121461252	Adipose_Visceral_Omentum	Female	-0.4	0.689
ENSG00000272589	ZSWIM8-AS1	intron	10	73802576	73802674	Adipose_Subcutaneous	Female	0.13	0.689
ENSG00000144724	PTPRG	intron	3	62003497	62078163	Adipose_Visceral_Omentum	Proximal	-0.31	0.689
ENSG00000168003	SLC3A2	intron	11	62856381	62871577	Cells_EBV-transformed_lymphocytes	Proximal	-0.11	0.689
ENSG00000189362	NEMP2	intron	2	190455571	190510361	Adipose_Subcutaneous	Colon	-0.82	0.689
ENSG00000006831	ADIPOR2	intron	12	1781076	1783006	Adipose_Visceral_Omentum	Overall	-0.15	0.689
ENSG00000105254	TBCB	intron	19	36115928	36116041	Adipose_Visceral_Omentum	Female	-0.4	0.689
ENSG00000132793	LPIN3	intron	20	41357447	41357600	Adipose_Visceral_Omentum	Male	-0.3	0.689
ENSG00000076944	STXBP2	intron	19	7645306	7645760	Adipose_Visceral_Omentum	Proximal	-0.4	0.689
ENSG00000140876	NUDT7	intron	16	77735986	77736650	Cells_EBV-transformed_lymphocytes	Proximal	0.4	0.689
ENSG00000181381	DDX60L	intron	4	168416797	168419302	Adipose_Subcutaneous	Proximal	-0.71	0.689
ENSG00000143933	CALM2	intron	2	47172459	47176441	Cells_EBV-transformed_lymphocytes	Female	-0.81	0.689
ENSG00000171067	C11orf24	intron	11	68268251	68271857	Cells_EBV-transformed_lymphocytes	Rectal	-0.05	0.689
ENSG00000162600	OMA1	intron	1	58539310	58541491	Adipose_Visceral_Omentum	Colon	-0.4	0.689
ENSG00000196387	ZNF140	intron	12	133081329	133083103	Adipose_Subcutaneous	Female	0.4	0.689
ENSG00000103274	NUBP1	intron	16	10747276	10755721	Adipose_Subcutaneous	Rectal	-0.13	0.689
ENSG00000198646	NCOA6	intron	20	34727404	34732559	Adipose_Visceral_Omentum	Proximal	0.03	0.689
ENSG00000251474	RPL32P3	intron	3	129397140	129399008	Adipose_Visceral_Omentum	Male	0.7	0.689
ENSG00000099260	PALMD	intron	1	99678247	99686676	Adipose_Visceral_Omentum	Distal	-0.4	0.689
ENSG00000148110	MFSD14B	intron	9	94339020	94359485	Cells_EBV-transformed_lymphocytes	Rectal	0.4	0.689
ENSG00000232063	AL691447.2	intron	9	94339020	94359485	Cells_EBV-transformed_lymphocytes	Rectal	0.4	0.689
ENSG00000143418	CERS2	intron	1	150969131	150974619	Adipose_Visceral_Omentum	Proximal	0.4	0.689
		intron	1	201153959	201171490	Cells_EBV-transformed_lymphocytes	Overall	0.4	0.689
		intron	1	39847297	39847986	Cells_EBV-transformed_lymphocytes	Female	0.4	0.689
		intron	1	41162979	41186121	Cells_EBV-transformed_lymphocytes	Male	0.4	0.689
		intron	17	75286802	75286915	Cells_EBV-transformed_lymphocytes	Overall	-0.4	0.689
ENSG00000005156	LIG3	intron	17	34980622	34983232	Cells_EBV-transformed_lymphocytes	Male	-0.4	0.689
ENSG00000010803	SCMH1	intron	1	41161432	41186121	Adipose_Visceral_Omentum	Male	-0.4	0.689
ENSG00000043514	TRIT1	intron	1	39847297	39847548	Adipose_Subcutaneous	Female	-0.4	0.689
ENSG00000091136	LAMB1	intron	7	107955630	107959691	Adipose_Subcutaneous	Male	0.4	0.689
ENSG00000120029	ARMH3	intron	10	101957732	101972028	Cells_EBV-transformed_lymphocytes	Distal	-0.4	0.689
ENSG00000120029	ARMH3	intron	10	101957732	101975212	Adipose_Subcutaneous	Distal	0.4	0.689
ENSG00000143882	ATP6V1C2	intron	2	10764425	10768719	Adipose_Visceral_Omentum	Distal	0.4	0.689
ENSG00000150403	TMCO3	intron	13	113539507	113547300	Adipose_Visceral_Omentum	Distal	0.4	0.689
ENSG00000163913	IFT122	intron	3	129463626	129464635	Cells_EBV-transformed_lymphocytes	Overall	0.13	0.689
ENSG00000167315	ACAA2	intron	18	49791599	49792152	Adipose_Subcutaneous	Proximal	-0.4	0.689
ENSG00000172889	EGFL7	intron	9	136659630	136664692	Adipose_Subcutaneous	Distal	0.4	0.689
ENSG00000183570	PCBP3	intron	21	45643868	45668874	Adipose_Subcutaneous	Colon	-0.4	0.689
ENSG00000130165	ELOF1	intron	19	11554365	11559191	Adipose_Subcutaneous	Distal	-0.79	0.689
ENSG00000135999	EPC2	intron	2	148690373	148743622	Adipose_Visceral_Omentum	Distal	-0.42	0.689
ENSG00000177030	DEAF1	intron	11	674783	675743	Adipose_Subcutaneous	Overall	0.4	0.689
ENSG00000230189	RABGEF1P2	intron	7	66467719	66476259	Adipose_Visceral_Omentum	Colon	-0.4	0.689
ENSG00000163110	PDLIM5	intron	4	94576034	94585565	Adipose_Visceral_Omentum	Colon	-0.02	0.689
ENSG00000146540	C7orf50	intron	7	1127386	1138189	Cells_EBV-transformed_lymphocytes	Female	-0.4	0.689
ENSG00000132386	SERPINF1	intron	17	1771184	1771422	Adipose_Subcutaneous	Rectal	-0.82	0.689
ENSG00000010310	GIPR	intron	19	45677108	45677710	Adipose_Visceral_Omentum	Male	-0.4	0.689
ENSG00000133110	POSTN	intron	13	37570669	37571369	Adipose_Subcutaneous	Male	0.4	0.689
ENSG00000105136	ZNF419	intron	19	57492211	57494368	Adipose_Subcutaneous	Proximal	0.4	0.689
ENSG00000152439	ZNF773	intron	19	57492211	57494368	Adipose_Subcutaneous	Proximal	0.4	0.689
ENSG00000157426	AASDH	intron	4	56382597	56384070	Adipose_Visceral_Omentum	Proximal	-0.01	0.689
		intron	20	43673899	43682794	Cells_EBV-transformed_lymphocytes	Colon	0.4	0.689
ENSG00000087470	DNM1L	intron	12	32740518	32742589	Adipose_Visceral_Omentum	Male	0.4	0.689
ENSG00000101057	MYBL2	intron	20	43673899	43681784	Cells_EBV-transformed_lymphocytes	Colon	-0.4	0.689
ENSG00000112062	MAPK14	intron	6	36076608	36095987	Cells_EBV-transformed_lymphocytes	Male	-0.4	0.689
ENSG00000112062	MAPK14	intron	6	36076608	36100188	Cells_EBV-transformed_lymphocytes	Male	0.4	0.689
ENSG00000115274	INO80B	intron	2	74456272	74457334	Cells_EBV-transformed_lymphocytes	Colon	-0.4	0.689
ENSG00000119397	CNTRL	intron	9	121107995	121112459	Cells_EBV-transformed_lymphocytes	Female	0.4	0.689
ENSG00000119801	YPEL5	intron	2	30148541	30155850	Cells_EBV-transformed_lymphocytes	Rectal	0.4	0.689
ENSG00000136828	RALGPS1	intron	9	126977745	127034431	Adipose_Subcutaneous	Female	-0.4	0.689
ENSG00000155256	ZFYVE27	intron	10	97748364	97749474	Adipose_Visceral_Omentum	Overall	0.4	0.689
ENSG00000169062	UPF3A	intron	13	114286629	114287313	Adipose_Visceral_Omentum	Female	0.4	0.689
ENSG00000171703	TCEA2	intron	20	64063384	64066476	Cells_EBV-transformed_lymphocytes	Proximal	-0.4	0.689
ENSG00000184828	ZBTB7C	intron	18	48165257	48185934	Adipose_Visceral_Omentum	Female	-0.4	0.689
ENSG00000239779	WBP1	intron	2	74458537	74459643	Adipose_Visceral_Omentum	Colon	0.4	0.689
ENSG00000239779	WBP1	intron	2	74458671	74458832	Adipose_Subcutaneous	Colon	-0.13	0.689
ENSG00000095015	MAP3K1	intron	5	56887520	56888226	Adipose_Visceral_Omentum	Male	0.4	0.689
ENSG00000134686	PHC2	intron	1	33325019	33327348	Adipose_Visceral_Omentum	Overall	0.4	0.689
ENSG00000138617	PARP16	intron	15	65248228	65259464	Adipose_Subcutaneous	Proximal	0.4	0.689
ENSG00000166801	FAM111A	intron	11	59142969	59143083	Adipose_Visceral_Omentum	Distal	-0.13	0.689
ENSG00000166801	FAM111A	intron	11	59143304	59143497	Adipose_Visceral_Omentum	Distal	0.4	0.689
ENSG00000189057	FAM111B	intron	11	59142969	59143083	Adipose_Visceral_Omentum	Distal	-0.13	0.689
ENSG00000213088	ACKR1	intron	1	159204980	159205411	Adipose_Subcutaneous	Distal	0.4	0.689
ENSG00000135205	CCDC146	intron	7	77282785	77286798	Adipose_Subcutaneous	Proximal	-0.4	0.689
ENSG00000125846	ZNF133	intron	20	18298464	18305008	Colon_Sigmoid	Overall	-0.4	0.689
ENSG00000184381	PLA2G6	intron	22	38148623	38169218	Adipose_Subcutaneous	Distal	-0.06	0.689
ENSG00000183291	SELENOF	intron	1	86880725	86887156	Colon_Sigmoid	Overall	-0.26	0.689
ENSG00000164654	MIOS	intron	7	7567484	7572436	Adipose_Visceral_Omentum	Female	0.4	0.689
ENSG00000188130	MAPK12	intron	22	50258301	50260829	Adipose_Subcutaneous	Rectal	0.4	0.689
ENSG00000178950	GAK	intron	4	866534	866956	Adipose_Subcutaneous	Proximal	-0.4	0.689
ENSG00000140563	MCTP2	intron	15	94404628	94440176	Cells_EBV-transformed_lymphocytes	Distal	0.4	0.689
ENSG00000164845	FAM86FP	intron	12	8235518	8235601	Adipose_Visceral_Omentum	Rectal	0.85	0.689
ENSG00000095485	CWF19L1	intron	10	100235764	100238022	Adipose_Subcutaneous	Overall	-0.4	0.689
		intron	8	120518100	120518704	Cells_EBV-transformed_lymphocytes	Proximal	0.4	0.689
ENSG00000107186	MPDZ	intron	9	13250372	13276574	Adipose_Visceral_Omentum	Proximal	-0.4	0.689
ENSG00000234740	AL162386.2	intron	9	13250372	13276574	Adipose_Visceral_Omentum	Proximal	-0.4	0.689
ENSG00000144554	FANCD2	intron	3	10052497	10060294	Cells_EBV-transformed_lymphocytes	Female	-0.4	0.689
ENSG00000155975	VPS37A	intron	8	17265981	17268258	Adipose_Visceral_Omentum	Rectal	0.4	0.689
ENSG00000176473	WDR25	intron	14	100376704	100380910	Cells_EBV-transformed_lymphocytes	Proximal	-0.4	0.689
ENSG00000196961	AP2A1	intron	19	49802141	49802949	Adipose_Subcutaneous	Rectal	-0.39	0.689
ENSG00000174652	ZNF266	intron	19	9420218	9433693	Adipose_Subcutaneous	Male	-0.4	0.689
ENSG00000117020	AKT3	intron	1	243573048	243613671	Colon_Sigmoid	Overall	-0.41	0.689
		intron	16	16033170	16033289	Cells_EBV-transformed_lymphocytes	Colon	-0.4	0.689
		intron	20	18415449	18427067	Cells_EBV-transformed_lymphocytes	Distal	-0.4	0.689
		intron	5	1501603	1502131	Cells_EBV-transformed_lymphocytes	Overall	0.4	0.689
ENSG00000010803	SCMH1	intron	1	41161432	41162779	Cells_EBV-transformed_lymphocytes	Male	0.4	0.689
ENSG00000063761	ADCK1	intron	14	77899258	77900559	Adipose_Subcutaneous	Rectal	0.4	0.689
ENSG00000063761	ADCK1	intron	14	77899258	77907803	Adipose_Subcutaneous	Rectal	-0.4	0.689
ENSG00000063761	ADCK1	intron	14	77899258	77924457	Cells_EBV-transformed_lymphocytes	Rectal	-0.4	0.689
ENSG00000071994	PDCD2	intron	6	170578970	170580002	Adipose_Subcutaneous	Distal	-0.4	0.689
ENSG00000072682	P4HA2	intron	5	132195480	132198321	Adipose_Visceral_Omentum	Female	0.4	0.689
ENSG00000089195	TRMT6	intron	20	5944253	5944805	Adipose_Subcutaneous	Male	0.4	0.689
ENSG00000102760	RGCC	intron	13	41462119	41466823	Adipose_Visceral_Omentum	Proximal	-0.4	0.689
ENSG00000108381	ASPA	intron	17	3494459	3498889	Adipose_Visceral_Omentum	Rectal	-0.4	0.689
ENSG00000120913	PDLIM2	intron	8	22585162	22585321	Adipose_Visceral_Omentum	Rectal	-0.4	0.689
ENSG00000123146	ADGRE5	intron	19	14406960	14407061	Adipose_Subcutaneous	Colon	0.13	0.689
ENSG00000124201	ZNFX1	intron	20	49275879	49278021	Adipose_Subcutaneous	Rectal	-0.4	0.689
ENSG00000124207	CSE1L	intron	20	49084162	49085283	Adipose_Visceral_Omentum	Overall	-0.4	0.689
ENSG00000124207	CSE1L	intron	20	49084162	49088009	Adipose_Subcutaneous	Overall	0.4	0.689
ENSG00000136059	VILL	intron	3	38002575	38004255	Adipose_Subcutaneous	Overall	-0.4	0.689
ENSG00000138606	SHF	intron	15	45170482	45171883	Cells_EBV-transformed_lymphocytes	Female	0.4	0.689
ENSG00000151726	ACSL1	intron	4	184803546	184805440	Adipose_Visceral_Omentum	Proximal	0.4	0.689
ENSG00000151726	ACSL1	intron	4	184803546	184825916	Adipose_Subcutaneous	Proximal	-0.4	0.689
ENSG00000156502	SUPV3L1	intron	10	69200499	69202439	Adipose_Subcutaneous	Proximal	0.13	0.689
ENSG00000160781	PAQR6	intron	1	156246756	156249569	Cells_EBV-transformed_lymphocytes	Distal	0.4	0.689
ENSG00000167508	MVD	intron	16	88657582	88657915	Adipose_Subcutaneous	Colon	0.4	0.689
ENSG00000188732	FAM221A	intron	7	23694913	23698192	Adipose_Subcutaneous	Overall	0.4	0.689
ENSG00000196312	MFSD14CP	intron	9	96898127	96902917	Cells_EBV-transformed_lymphocytes	Male	0.4	0.689
ENSG00000196312	MFSD14CP	intron	9	96898127	96918643	Cells_EBV-transformed_lymphocytes	Male	0.4	0.689
ENSG00000196597	ZNF782	intron	9	96898127	96902917	Cells_EBV-transformed_lymphocytes	Male	0.4	0.689
ENSG00000196597	ZNF782	intron	9	96898127	96918643	Cells_EBV-transformed_lymphocytes	Male	0.4	0.689
ENSG00000196776	CD47	intron	3	108051970	108054253	Adipose_Subcutaneous	Distal	-0.4	0.689
ENSG00000259539	AC051619.6	intron	15	45170482	45171883	Cells_EBV-transformed_lymphocytes	Female	0.4	0.689
ENSG00000103852	TTC23	intron	15	99139744	99156148	Adipose_Subcutaneous	Colon	-0.79	0.689
ENSG00000269001	ZNF818P	intron	19	53200703	53204016	Adipose_Subcutaneous	Proximal	0.4	0.689
ENSG00000109065	NAT9	intron	17	74773685	74776267	Adipose_Subcutaneous	Rectal	-0.4	0.689
ENSG00000259456	ADNP-AS1	intron	20	50931449	50933724	Adipose_Visceral_Omentum	Male	-0.41	0.689
ENSG00000147364	FBXO25	intron	8	432935	435615	Adipose_Subcutaneous	Rectal	0.4	0.689
ENSG00000171067	C11orf24	intron	11	68263866	68268054	Adipose_Subcutaneous	Proximal	0.4	0.689
ENSG00000198825	INPP5F	intron	10	119810217	119811757	Adipose_Subcutaneous	Overall	0.37	0.689
ENSG00000181135	ZNF707	intron	8	143684542	143690057	Cells_EBV-transformed_lymphocytes	Male	0.39	0.689
ENSG00000275832	ARHGAP23	intron	17	38497826	38500597	Cells_EBV-transformed_lymphocytes	Female	0.4	0.689
ENSG00000187609	EXD3	intron	9	137354377	137356268	Adipose_Subcutaneous	Distal	0.08	0.689
ENSG00000228288	PCAT6	intron	1	202811370	202811689	Adipose_Subcutaneous	Colon	0.4	0.689
ENSG00000214063	TSPAN4	intron	11	843045	847201	Adipose_Subcutaneous	Colon	0.4	0.689
ENSG00000110367	DDX6	intron	11	118786518	118791098	Cells_EBV-transformed_lymphocytes	Colon	0.32	0.689
ENSG00000119979	DENND10	intron	10	119104197	119107968	Cells_EBV-transformed_lymphocytes	Overall	-0.4	0.689
		intron	22	42061781	42062827	Cells_EBV-transformed_lymphocytes	Overall	-0.4	0.689
ENSG00000031081	ARHGAP31	intron	3	119295004	119322395	Adipose_Visceral_Omentum	Distal	0.4	0.689
ENSG00000033627	ATP6V0A1	intron	17	42480749	42483038	Adipose_Subcutaneous	Proximal	-0.4	0.689
ENSG00000033627	ATP6V0A1	intron	17	42481358	42483038	Adipose_Subcutaneous	Proximal	0.4	0.689
ENSG00000080200	CRYBG3	intron	3	97936908	97941148	Adipose_Subcutaneous	Proximal	0.4	0.689
ENSG00000081479	LRP2	intron	2	169140545	169142674	Adipose_Visceral_Omentum	Female	0.4	0.689
ENSG00000087884	AAMDC	intron	11	77821241	77831892	Adipose_Subcutaneous	Rectal	0.4	0.689
ENSG00000104611	SH2D4A	intron	8	19357283	19361203	Adipose_Subcutaneous	Colon	-0.4	0.689
ENSG00000112812	PRSS16	intron	6	27252949	27254693	Adipose_Visceral_Omentum	Rectal	-0.4	0.689
ENSG00000120699	EXOSC8	intron	13	37003007	37004516	Adipose_Subcutaneous	Female	0.4	0.689
ENSG00000122224	LY9	intron	1	160819374	160823465	Cells_EBV-transformed_lymphocytes	Distal	-0.4	0.689
ENSG00000141298	SSH2	intron	17	29925555	29929938	Adipose_Subcutaneous	Male	-0.4	0.689
ENSG00000151689	INPP1	intron	2	190366895	190369103	Colon_Transverse	Overall	0.4	0.689
ENSG00000152942	RAD17	intron	5	69369933	69372034	Cells_EBV-transformed_lymphocytes	Male	0.4	0.689
ENSG00000158480	SPATA2	intron	20	49908592	49915380	Cells_EBV-transformed_lymphocytes	Colon	0.4	0.689
ENSG00000162869	PPP1R21	intron	2	48511477	48514715	Adipose_Subcutaneous	Rectal	0.4	0.689
ENSG00000163875	MEAF6	intron	1	37493814	37501804	Adipose_Subcutaneous	Colon	0.13	0.689
ENSG00000163913	IFT122	intron	3	129451998	129461228	Adipose_Subcutaneous	Distal	0.4	0.689
ENSG00000167491	GATAD2A	intron	19	19502043	19502331	Cells_EBV-transformed_lymphocytes	Male	-0.4	0.689
ENSG00000167491	GATAD2A	intron	19	19502526	19505344	Adipose_Subcutaneous	Male	0.4	0.689
ENSG00000171425	ZNF581	intron	19	55635712	55642497	Adipose_Visceral_Omentum	Male	0.4	0.689
ENSG00000180891	CUEDC1	intron	17	57873717	57879611	Adipose_Subcutaneous	Proximal	-0.4	0.689
ENSG00000186281	GPAT2	intron	2	96026909	96027007	Adipose_Visceral_Omentum	Male	0.4	0.689
ENSG00000197530	MIB2	intron	1	1623699	1623774	Adipose_Visceral_Omentum	Male	-0.4	0.689
ENSG00000198515	CNGA1	intron	4	47940869	47942041	Adipose_Subcutaneous	Rectal	-0.4	0.689
ENSG00000224531	SMIM13	intron	6	11094389	11134403	Adipose_Visceral_Omentum	Overall	-0.4	0.689
ENSG00000168924	LETM1	intron	4	1822312	1822988	Adipose_Visceral_Omentum	Distal	0.28	0.689
ENSG00000110344	UBE4A	intron	11	118373685	118374896	Adipose_Visceral_Omentum	Proximal	0	0.689
ENSG00000123983	ACSL3	intron	2	222887888	222900674	Colon_Sigmoid	Overall	0	0.689
ENSG00000161912	ADCY10P1	intron	6	41137561	41138609	Adipose_Visceral_Omentum	Male	0.39	0.689
ENSG00000111906	HDDC2	intron	6	125292909	125298714	Adipose_Subcutaneous	Proximal	-0.5	0.689
ENSG00000174348	PODN	intron	1	53062308	53069801	Adipose_Visceral_Omentum	Distal	0.4	0.689
ENSG00000156304	SCAF4	intron	21	31693484	31694216	Colon_Sigmoid	Overall	-0.11	0.689
ENSG00000034053	APBA2	intron	15	28886278	28921640	Whole_Blood	Overall	-0.4	0.689
ENSG00000177595	PIDD1	intron	11	803587	804094	Cells_EBV-transformed_lymphocytes	Proximal	-0.35	0.689
ENSG00000167377	ZNF23	intron	16	71449885	71453243	Adipose_Subcutaneous	Male	0.09	0.689
ENSG00000047188	YTHDC2	intron	5	113541116	113542368	Adipose_Subcutaneous	Male	0.68	0.689
ENSG00000065534	MYLK	intron	3	123640504	123648971	Adipose_Visceral_Omentum	Male	-0.4	0.689
ENSG00000088930	XRN2	intron	20	21344208	21346415	Adipose_Subcutaneous	Colon	0.67	0.689
ENSG00000126217	MCF2L	intron	13	113089728	113091121	Adipose_Subcutaneous	Colon	-0.81	0.689
		intron	9	89701988	89708917	Cells_EBV-transformed_lymphocytes	Colon	0.4	0.689
ENSG00000101307	SIRPB1	intron	20	1572037	1578338	Adipose_Subcutaneous	Female	-0.4	0.689
ENSG00000101307	SIRPB1	intron	20	1605059	1611357	Adipose_Subcutaneous	Female	0.4	0.689
ENSG00000103194	USP10	intron	16	84733503	84758716	Cells_EBV-transformed_lymphocytes	Male	-0.4	0.689
ENSG00000113532	ST8SIA4	intron	5	100812129	100856103	Adipose_Subcutaneous	Male	0.4	0.689
ENSG00000115137	DNAJC27	intron	2	24957974	24958547	Adipose_Subcutaneous	Female	0.4	0.689
ENSG00000115137	DNAJC27	intron	2	24957974	24963405	Adipose_Subcutaneous	Female	-0.4	0.689
ENSG00000118762	PKD2	intron	4	88046870	88051991	Adipose_Subcutaneous	Colon	0.4	0.689
ENSG00000125900	SIRPD	intron	20	1572037	1578338	Adipose_Subcutaneous	Female	-0.4	0.689
ENSG00000125900	SIRPD	intron	20	1605059	1611357	Adipose_Subcutaneous	Female	0.4	0.689
ENSG00000130589	HELZ2	intron	20	63561984	63562072	Cells_EBV-transformed_lymphocytes	Rectal	-0.4	0.689
ENSG00000155957	TMBIM4	intron	12	66153410	66169855	Adipose_Subcutaneous	Colon	-0.4	0.689
ENSG00000157500	APPL1	intron	3	57252311	57253682	Adipose_Visceral_Omentum	Female	0.4	0.689
ENSG00000158863	FHIP2B	intron	8	22100972	22101440	Adipose_Visceral_Omentum	Female	0	0.689
ENSG00000162341	TPCN2	intron	11	69055352	69057578	Adipose_Visceral_Omentum	Male	0.4	0.689
ENSG00000163577	EIF5A2	intron	3	170907841	170908543	Adipose_Visceral_Omentum	Female	0.4	0.689
ENSG00000165416	SUGT1	intron	13	52657622	52658399	Cells_EBV-transformed_lymphocytes	Male	-0.4	0.689
ENSG00000165416	SUGT1	intron	13	52658226	52658399	Adipose_Visceral_Omentum	Male	0.4	0.689
ENSG00000165416	SUGT1	intron	13	52658468	52659179	Adipose_Subcutaneous	Male	-0.4	0.689
ENSG00000172349	IL16	intron	15	81295520	81296928	Adipose_Subcutaneous	Overall	0.4	0.689
ENSG00000172732	MUS81	intron	11	65864815	65865115	Cells_EBV-transformed_lymphocytes	Rectal	-0.4	0.689
ENSG00000176986	SEC24C	intron	10	73763983	73765451	Adipose_Subcutaneous	Rectal	-0.4	0.689
ENSG00000180900	SCRIB	intron	8	143803571	143803647	Cells_EBV-transformed_lymphocytes	Proximal	0.4	0.689
ENSG00000198053	SIRPA	intron	20	1922645	1924764	Adipose_Subcutaneous	Female	0.4	0.689
ENSG00000198053	SIRPA	intron	20	1924877	1927875	Adipose_Subcutaneous	Female	0.4	0.689
ENSG00000198844	ARHGEF15	intron	17	8310863	8311991	Adipose_Subcutaneous	Rectal	0.4	0.689
ENSG00000267248	AC025048.2	intron	17	60132512	60134756	Adipose_Visceral_Omentum	Proximal	0.4	0.689
ENSG00000135437	RDH5	intron	12	55720517	55721153	Adipose_Visceral_Omentum	Colon	0.8	0.689
ENSG00000132670	PTPRA	intron	20	2873760	2923207	Adipose_Subcutaneous	Male	-0.4	0.689
ENSG00000166435	XRRA1	intron	11	74945085	74948928	Cells_EBV-transformed_lymphocytes	Colon	-0.4	0.689
ENSG00000122674	CCZ1	intron	7	5910116	5911861	Adipose_Visceral_Omentum	Distal	0.78	0.689
ENSG00000131966	ACTR10	intron	14	58209107	58215205	Adipose_Visceral_Omentum	Colon	0.4	0.689
ENSG00000131748	STARD3	intron	17	39657085	39657775	Cells_EBV-transformed_lymphocytes	Overall	-0.4	0.689
ENSG00000105676	ARMC6	intron	19	19055928	19057416	Adipose_Visceral_Omentum	Distal	-0.79	0.689
ENSG00000138757	G3BP2	intron	4	75662049	75724056	Cells_EBV-transformed_lymphocytes	Overall	0.4	0.689
ENSG00000107897	ACBD5	intron	10	27215641	27219723	Adipose_Visceral_Omentum	Rectal	0.24	0.689
ENSG00000154710	RABGEF1	intron	7	66805396	66808886	Adipose_Subcutaneous	Female	0.4	0.689
ENSG00000244510	AC008267.6	intron	7	66488038	66489938	Cells_EBV-transformed_lymphocytes	Female	-0.4	0.689
ENSG00000244657	AC008267.7	intron	7	66488038	66489938	Cells_EBV-transformed_lymphocytes	Female	-0.4	0.689
ENSG00000137959	IFI44L	intron	1	78620571	78627906	Adipose_Visceral_Omentum	Female	0.4	0.689
ENSG00000100949	RABGGTA	intron	14	24270947	24271113	Cells_EBV-transformed_lymphocytes	Male	0.4	0.689
ENSG00000072818	ACAP1	intron	17	7350999	7351295	Adipose_Visceral_Omentum	Overall	-0.48	0.689
ENSG00000109113	RAB34	intron	17	28716994	28717213	Cells_EBV-transformed_lymphocytes	Rectal	0.56	0.689
ENSG00000132463	GRSF1	intron	4	70820861	70825296	Adipose_Visceral_Omentum	Overall	-0.4	0.689
		intron	1	59863868	59864632	Cells_EBV-transformed_lymphocytes	Rectal	0.4	0.689
		intron	1	181711069	181715338	Cells_EBV-transformed_lymphocytes	Distal	0.4	0.689
ENSG00000065183	WDR3	intron	1	117959003	117959494	Adipose_Visceral_Omentum	Male	0.4	0.689
ENSG00000128284	APOL3	intron	22	36149371	36160669	Cells_EBV-transformed_lymphocytes	Rectal	-0.4	0.689
ENSG00000165271	NOL6	intron	9	33464161	33464879	Adipose_Subcutaneous	Overall	-0.4	0.689
ENSG00000197568	ANKRD13C-DT	intron	1	70366537	70367617	Adipose_Subcutaneous	Female	0.4	0.689
ENSG00000214279	SCART1	intron	10	133491319	133493287	Adipose_Visceral_Omentum	Proximal	0.4	0.689
ENSG00000231259	ANAPC1P2	intron	2	87032203	87034152	Cells_EBV-transformed_lymphocytes	Distal	0.4	0.689
		intron	1	93311608	93318168	Cells_EBV-transformed_lymphocytes	Female	0.4	0.689
ENSG00000065183	WDR3	intron	1	117959003	117959292	Adipose_Subcutaneous	Male	-0.4	0.689
ENSG00000115841	RMDN2	intron	2	37997514	38003991	Adipose_Subcutaneous	Female	-0.4	0.689
ENSG00000128284	APOL3	intron	22	36149142	36160669	Adipose_Subcutaneous	Rectal	-0.4	0.689
ENSG00000130023	ERMARD	intron	6	169776411	169776515	Cells_EBV-transformed_lymphocytes	Overall	0.4	0.689
ENSG00000131378	RFTN1	intron	3	16317232	16323376	Colon_Sigmoid	Overall	-0.4	0.689
ENSG00000152942	RAD17	intron	5	69400169	69410493	Adipose_Subcutaneous	Distal	0.4	0.689
ENSG00000156232	WHAMM	intron	15	82813276	82816692	Adipose_Subcutaneous	Male	-0.13	0.689
ENSG00000165752	STK32C	intron	10	132222986	132224407	Adipose_Visceral_Omentum	Proximal	-0.4	0.689
ENSG00000172840	PDP2	intron	16	66880640	66884231	Adipose_Subcutaneous	Female	-0.4	0.689
ENSG00000172890	NADSYN1	intron	11	71499039	71501302	Cells_EBV-transformed_lymphocytes	Male	-0.4	0.689
ENSG00000173599	PC	intron	11	66957996	66958322	Adipose_Subcutaneous	Overall	-0.4	0.689
ENSG00000219626	FAM228B	intron	2	24117157	24135119	Adipose_Subcutaneous	Proximal	-0.4	0.689
ENSG00000253686	LINC01484	intron	5	173710268	173711846	Adipose_Subcutaneous	Rectal	-0.4	0.689
ENSG00000171953	ATPAF2	intron	17	18026416	18028232	Adipose_Subcutaneous	Female	-0.83	0.689
ENSG00000122741	DCAF10	intron	9	37801405	37819288	Adipose_Subcutaneous	Overall	0.01	0.689
ENSG00000283602	AC116353.5	intron	5	140591752	140592024	Adipose_Visceral_Omentum	Distal	-0.4	0.689
ENSG00000160593	JAML	intron	11	118212561	118224941	Adipose_Subcutaneous	Colon	0.15	0.689
ENSG00000186352	ANKRD37	intron	4	185399028	185399570	Adipose_Visceral_Omentum	Female	0.4	0.689
ENSG00000189067	LITAF	intron	16	11556735	11587338	Whole_Blood	Overall	0.83	0.689
ENSG00000169359	SLC33A1	intron	3	155834041	155842432	Adipose_Subcutaneous	Proximal	0.52	0.689
ENSG00000119333	DYNC2I2	intron	9	128635175	128635658	Adipose_Subcutaneous	Distal	-0.4	0.689
ENSG00000249307	LINC01088	intron	4	79086262	79306691	Adipose_Subcutaneous	Colon	-0.35	0.689
ENSG00000026103	FAS	intron	10	89010815	89011999	Cells_EBV-transformed_lymphocytes	Proximal	-0.66	0.689
ENSG00000157110	RBPMS	intron	8	30549585	30558887	Adipose_Subcutaneous	Male	0.76	0.689
ENSG00000065243	PKN2	intron	1	88771879	88784639	Adipose_Subcutaneous	Colon	-0.4	0.689
ENSG00000118246	FASTKD2	intron	2	206765747	206766644	Cells_EBV-transformed_lymphocytes	Colon	0.4	0.689
ENSG00000148498	PARD3	intron	10	34360259	34372498	Cells_EBV-transformed_lymphocytes	Female	0.66	0.689
ENSG00000067334	DNTTIP2	intron	1	93873422	93875645	Adipose_Subcutaneous	Proximal	0.5	0.689
		intron	5	137677444	137677545	Cells_EBV-transformed_lymphocytes	Proximal	0.4	0.69
ENSG00000075151	EIF4G3	intron	1	21002787	21050866	Adipose_Subcutaneous	Colon	-0.4	0.69
ENSG00000087903	RFX2	intron	19	6078334	6110393	Adipose_Visceral_Omentum	Rectal	-0.13	0.69
ENSG00000100938	GMPR2	intron	14	24237562	24238589	Adipose_Subcutaneous	Female	0.4	0.69
ENSG00000113389	NPR3	intron	5	32783028	32784796	Adipose_Subcutaneous	Colon	-0.4	0.69
ENSG00000117139	KDM5B	intron	1	202773288	202774613	Adipose_Visceral_Omentum	Proximal	0.4	0.69
ENSG00000117500	TMED5	intron	1	93154888	93156036	Adipose_Visceral_Omentum	Female	-0.4	0.69
ENSG00000117500	TMED5	intron	1	93154888	93156300	Adipose_Subcutaneous	Female	0.4	0.69
ENSG00000117500	TMED5	intron	1	93156084	93156300	Adipose_Visceral_Omentum	Female	-0.4	0.69
ENSG00000119723	COQ6	intron	14	73955509	73955805	Colon_Transverse	Overall	0.4	0.69
ENSG00000122008	POLK	intron	5	75534964	75547010	Adipose_Visceral_Omentum	Overall	0.4	0.69
ENSG00000141905	NFIC	intron	19	3456635	3457883	Adipose_Visceral_Omentum	Distal	0.4	0.69
ENSG00000145287	PLAC8	intron	4	83105020	83107804	Adipose_Subcutaneous	Colon	-0.4	0.69
ENSG00000145868	FBXO38	intron	5	148402145	148402348	Adipose_Visceral_Omentum	Male	-0.4	0.69
ENSG00000148154	UGCG	intron	9	111914746	111915759	Adipose_Subcutaneous	Female	-0.4	0.69
ENSG00000148154	UGCG	intron	9	111914746	111922849	Cells_EBV-transformed_lymphocytes	Female	0.4	0.69
ENSG00000150867	PIP4K2A	intron	10	22591781	22607927	Adipose_Visceral_Omentum	Male	-0.4	0.69
ENSG00000157796	WDR19	intron	4	39273061	39273174	Adipose_Subcutaneous	Male	-0.4	0.69
ENSG00000158106	RHPN1	intron	8	143380783	143381594	Adipose_Visceral_Omentum	Colon	-0.4	0.69
ENSG00000164087	POC1A	intron	3	52075985	52122379	Adipose_Visceral_Omentum	Rectal	-0.4	0.69
ENSG00000182197	EXT1	intron	8	117807377	117812872	Adipose_Subcutaneous	Proximal	0	0.69
ENSG00000182511	FES	intron	15	90891191	90891554	Cells_EBV-transformed_lymphocytes	Rectal	-0.4	0.69
ENSG00000205464	ATP6AP1L	intron	5	82310207	82312611	Cells_EBV-transformed_lymphocytes	Male	-0.4	0.69
ENSG00000205758	CRYZL1	intron	21	33616603	33616706	Cells_EBV-transformed_lymphocytes	Male	0.4	0.69
ENSG00000234171	RNASEH1-DT	intron	2	3558750	3561317	Adipose_Subcutaneous	Colon	0.4	0.69
ENSG00000240303	ACAD11	intron	3	132644896	132681914	Adipose_Subcutaneous	Female	0.4	0.69
ENSG00000178188	SH2B1	intron	16	28870811	28871780	Cells_EBV-transformed_lymphocytes	Distal	-0.4	0.69
ENSG00000001631	KRIT1	intron	7	92245595	92245790	Adipose_Visceral_Omentum	Proximal	0.5	0.69
ENSG00000167766	ZNF83	intron	19	52635153	52655561	Adipose_Subcutaneous	Male	0.65	0.69
ENSG00000119383	PTPA	intron	9	129142552	129142681	Colon_Sigmoid	Overall	0.11	0.69
ENSG00000140955	ADAD2	intron	16	84195194	84195296	Adipose_Visceral_Omentum	Proximal	0.4	0.69
ENSG00000167468	GPX4	intron	19	1106266	1106400	Adipose_Subcutaneous	Colon	0.6	0.69
ENSG00000172197	MBOAT1	intron	6	20125926	20126517	Colon_Sigmoid	Overall	0.37	0.69
ENSG00000143119	CD53	intron	1	110897892	110899124	Adipose_Subcutaneous	Proximal	0.4	0.69
ENSG00000104714	ERICH1	intron	8	692612	715861	Adipose_Subcutaneous	Distal	-0.39	0.69
ENSG00000108384	RAD51C	intron	17	58703329	58705878	Adipose_Visceral_Omentum	Rectal	0.4	0.69
		intron	18	58737926	58741865	Cells_EBV-transformed_lymphocytes	Overall	0.4	0.69
		intron	22	49416928	49657405	Cells_EBV-transformed_lymphocytes	Female	-0.4	0.69
ENSG00000089094	KDM2B	intron	12	121441233	121442157	Adipose_Visceral_Omentum	Female	-0.4	0.69
ENSG00000101307	SIRPB1	intron	20	1572037	1578338	Adipose_Subcutaneous	Rectal	0.4	0.69
ENSG00000101307	SIRPB1	intron	20	1605059	1611357	Adipose_Subcutaneous	Rectal	-0.4	0.69
ENSG00000102921	N4BP1	intron	16	48548114	48553539	Adipose_Subcutaneous	Distal	-0.4	0.69
ENSG00000112159	MDN1	intron	6	89662967	89664487	Adipose_Visceral_Omentum	Rectal	-0.4	0.69
ENSG00000120341	SEC16B	intron	1	177932569	177933214	Adipose_Visceral_Omentum	Colon	-0.4	0.69
ENSG00000125900	SIRPD	intron	20	1572037	1578338	Adipose_Subcutaneous	Rectal	0.4	0.69
ENSG00000125900	SIRPD	intron	20	1605059	1611357	Adipose_Subcutaneous	Rectal	-0.4	0.69
ENSG00000132740	IGHMBP2	intron	11	68938354	68938658	Adipose_Visceral_Omentum	Colon	-0.4	0.69
ENSG00000136932	TRMO	intron	9	97916338	97922418	Adipose_Subcutaneous	Distal	-0.4	0.69
ENSG00000141027	NCOR1	intron	17	16171995	16186554	Adipose_Visceral_Omentum	Female	0.4	0.69
ENSG00000155096	AZIN1	intron	8	102843747	102849999	Colon_Transverse	Overall	0.4	0.69
ENSG00000157540	DYRK1A	intron	21	37472880	37478208	Adipose_Subcutaneous	Female	0.13	0.69
ENSG00000166169	POLL	intron	10	101586156	101587246	Adipose_Visceral_Omentum	Male	0.4	0.69
ENSG00000169908	TM4SF1	intron	3	149375588	149375680	Adipose_Subcutaneous	Rectal	-0.4	0.69
ENSG00000170004	CHD3	intron	17	7910591	7910847	Cells_EBV-transformed_lymphocytes	Female	0	0.69
ENSG00000170004	CHD3	intron	17	7910973	7911464	Adipose_Subcutaneous	Female	0.4	0.69
ENSG00000198053	SIRPA	intron	20	1922645	1924764	Adipose_Subcutaneous	Rectal	-0.4	0.69
ENSG00000198677	SKIC3	intron	5	95513645	95514855	Adipose_Subcutaneous	Colon	-0.4	0.69
ENSG00000198945	L3MBTL3	intron	6	130094367	130104426	Cells_EBV-transformed_lymphocytes	Distal	0.4	0.69
ENSG00000214140	PRCD	intron	17	76545636	76553109	Adipose_Subcutaneous	Female	0.4	0.69
ENSG00000250334	LINC00989	intron	4	79513902	79575141	Adipose_Subcutaneous	Overall	0.4	0.69
ENSG00000130177	CDC16	intron	13	114263014	114265150	Adipose_Subcutaneous	Distal	0.4	0.69
ENSG00000157540	DYRK1A	intron	21	37472880	37478181	Adipose_Subcutaneous	Female	-0.13	0.69
ENSG00000166169	POLL	intron	10	101586156	101588204	Adipose_Subcutaneous	Male	0.4	0.69
ENSG00000198053	SIRPA	intron	20	1924877	1927875	Adipose_Subcutaneous	Rectal	-0.4	0.69
ENSG00000257727	CNPY2	intron	12	56314966	56315130	Adipose_Subcutaneous	Colon	-0.13	0.69
ENSG00000124570	SERPINB6	intron	6	2959342	2968779	Adipose_Visceral_Omentum	Proximal	-0.4	0.69
ENSG00000184254	ALDH1A3	intron	15	100898185	100900575	Adipose_Subcutaneous	Distal	-0.4	0.69
ENSG00000181523	SGSH	intron	17	80207054	80207597	Adipose_Subcutaneous	Overall	-0.4	0.69
ENSG00000163702	IL17RC	intron	3	9930943	9932608	Adipose_Visceral_Omentum	Proximal	-0.4	0.69
ENSG00000023191	RNH1	intron	11	502181	506609	Adipose_Subcutaneous	Female	-0.39	0.69
ENSG00000115993	TRAK2	intron	2	201389503	201389801	Adipose_Subcutaneous	Female	0.4	0.69
ENSG00000005189	REXO5	intron	16	20813302	20814927	Cells_EBV-transformed_lymphocytes	Rectal	0.4	0.69
ENSG00000149564	ESAM	intron	11	124754763	124756207	Adipose_Visceral_Omentum	Rectal	-0.01	0.69
ENSG00000169744	LDB2	intron	4	16693667	16759158	Adipose_Subcutaneous	Male	-0.4	0.69
ENSG00000123297	TSFM	intron	12	57793073	57802555	Cells_EBV-transformed_lymphocytes	Distal	0.74	0.69
ENSG00000182310	SPACA6	intron	19	51702652	51703021	Adipose_Subcutaneous	Male	0.4	0.69
ENSG00000182310	SPACA6	intron	19	51702652	51703021	Adipose_Subcutaneous	Female	0.4	0.69
		intron	18	23994479	23994594	Cells_EBV-transformed_lymphocytes	Colon	0.4	0.69
		intron	19	50876758	50876872	Cells_EBV-transformed_lymphocytes	Male	-0.4	0.69
		intron	19	50876758	50876885	Cells_EBV-transformed_lymphocytes	Male	0.4	0.69
		intron	7	8022569	8024715	Cells_EBV-transformed_lymphocytes	Overall	-0.4	0.69
ENSG00000003402	CFLAR	intron	2	201116481	201133029	Adipose_Visceral_Omentum	Male	-0.4	0.69
ENSG00000012171	SEMA3B	intron	3	50270376	50270890	Adipose_Visceral_Omentum	Male	0.4	0.69
ENSG00000102575	ACP5	intron	19	11578764	11578844	Cells_EBV-transformed_lymphocytes	Male	0.4	0.69
ENSG00000102921	N4BP1	intron	16	48553669	48560754	Adipose_Visceral_Omentum	Rectal	-0.4	0.69
ENSG00000115419	GLS	intron	2	190920248	190921024	Adipose_Subcutaneous	Female	-0.4	0.69
ENSG00000122557	HERPUD2	intron	7	35634429	35638350	Cells_EBV-transformed_lymphocytes	Overall	0.4	0.69
ENSG00000130177	CDC16	intron	13	114261948	114262879	Adipose_Visceral_Omentum	Distal	-0.4	0.69
ENSG00000134030	CTIF	intron	18	48625236	48636614	Adipose_Subcutaneous	Rectal	0.4	0.69
ENSG00000134452	FBH1	intron	10	5918478	5921448	Adipose_Subcutaneous	Proximal	-0.4	0.69
ENSG00000137831	UACA	intron	15	70682795	70687540	Adipose_Subcutaneous	Distal	-0.4	0.69
ENSG00000140848	CPNE2	intron	16	57119278	57119561	Adipose_Subcutaneous	Rectal	0.4	0.69
ENSG00000142583	SLC2A5	intron	1	9069594	9085014	Whole_Blood	Overall	-0.4	0.69
ENSG00000147854	UHRF2	intron	9	6413643	6420912	Adipose_Visceral_Omentum	Distal	0.4	0.69
ENSG00000148814	LRRC27	intron	10	132365550	132366846	Cells_EBV-transformed_lymphocytes	Colon	0.4	0.69
ENSG00000149503	INCENP	intron	11	62145751	62146658	Cells_EBV-transformed_lymphocytes	Overall	-0.4	0.69
ENSG00000155970	MICU3	intron	8	17098553	17104391	Adipose_Subcutaneous	Distal	-0.4	0.69
ENSG00000167207	NOD2	intron	16	50723384	50725489	Adipose_Subcutaneous	Male	0.4	0.69
ENSG00000167851	CD300A	intron	17	74481326	74481726	Adipose_Visceral_Omentum	Female	0.4	0.69
ENSG00000168661	ZNF30	intron	19	34942673	34943223	Cells_EBV-transformed_lymphocytes	Male	-0.4	0.69
ENSG00000171793	CTPS1	intron	1	41006094	41007449	Adipose_Visceral_Omentum	Female	-0.4	0.69
ENSG00000171793	CTPS1	intron	1	41007545	41008659	Adipose_Visceral_Omentum	Female	0.4	0.69
ENSG00000184220	CMSS1	intron	3	100010180	100146973	Adipose_Subcutaneous	Proximal	-0.4	0.69
ENSG00000196569	LAMA2	intron	6	129291720	129292803	Adipose_Subcutaneous	Overall	0.4	0.69
ENSG00000196569	LAMA2	intron	6	129291720	129297685	Adipose_Subcutaneous	Overall	-0.4	0.69
ENSG00000196628	TCF4	intron	18	55587136	55588038	Adipose_Subcutaneous	Colon	-0.4	0.69
ENSG00000196628	TCF4	intron	18	55587136	55589297	Adipose_Subcutaneous	Colon	0.4	0.69
ENSG00000112576	CCND3	intron	6	41936107	41936559	Adipose_Visceral_Omentum	Rectal	-0.51	0.69
ENSG00000185963	BICD2	intron	9	92715463	92717797	Adipose_Subcutaneous	Proximal	-0.4	0.69
ENSG00000103353	UBFD1	intron	16	23564109	23566987	Adipose_Subcutaneous	Female	-0.16	0.69
ENSG00000229180	RABGEF1P1	intron	7	66584466	66588512	Adipose_Visceral_Omentum	Female	0.62	0.69
		intron	19	52917997	52923369	Cells_EBV-transformed_lymphocytes	Distal	0.4	0.69
ENSG00000117448	AKR1A1	intron	1	45561878	45566569	Adipose_Subcutaneous	Proximal	0.4	0.69
ENSG00000069943	PIGB	intron	15	55339318	55340612	Colon_Sigmoid	Overall	0.81	0.69
ENSG00000163359	COL6A3	intron	2	237333548	237336135	Adipose_Visceral_Omentum	Colon	-0.4	0.69
ENSG00000100429	HDAC10	intron	22	50249454	50249635	Colon_Sigmoid	Overall	-0.54	0.69
		intron	1	19243515	19243614	Cells_EBV-transformed_lymphocytes	Distal	0.4	0.69
		intron	2	97675928	97677419	Cells_EBV-transformed_lymphocytes	Female	-0.4	0.69
		intron	21	33907453	33909082	Cells_EBV-transformed_lymphocytes	Colon	0.4	0.69
		intron	21	33909211	33912289	Cells_EBV-transformed_lymphocytes	Colon	-0.4	0.69
ENSG00000006831	ADIPOR2	intron	12	1780637	1780889	Adipose_Subcutaneous	Rectal	-0.4	0.69
ENSG00000055483	USP36	intron	17	78806286	78806959	Adipose_Visceral_Omentum	Male	-0.4	0.69
ENSG00000055483	USP36	intron	17	78806320	78806959	Adipose_Visceral_Omentum	Male	0.4	0.69
ENSG00000070476	ZXDC	intron	3	126441946	126459653	Adipose_Subcutaneous	Proximal	-0.4	0.69
ENSG00000125846	ZNF133	intron	20	18305178	18305681	Cells_EBV-transformed_lymphocytes	Proximal	-0.4	0.69
ENSG00000127463	EMC1	intron	1	19243707	19244906	Cells_EBV-transformed_lymphocytes	Distal	0.4	0.69
ENSG00000136933	RABEPK	intron	9	125232745	125233529	Adipose_Visceral_Omentum	Rectal	-0.4	0.69
ENSG00000136933	RABEPK	intron	9	125232745	125233688	Adipose_Visceral_Omentum	Rectal	0.4	0.69
ENSG00000145088	EAF2	intron	3	121844547	121857011	Adipose_Visceral_Omentum	Proximal	0.4	0.69
ENSG00000145703	IQGAP2	intron	5	76611183	76627410	Adipose_Subcutaneous	Colon	0.4	0.69
ENSG00000164654	MIOS	intron	7	7585805	7588498	Adipose_Subcutaneous	Colon	0.4	0.69
ENSG00000167699	GLOD4	intron	17	748032	752133	Adipose_Visceral_Omentum	Distal	0.4	0.69
ENSG00000167699	GLOD4	intron	17	748032	752133	Adipose_Visceral_Omentum	Female	0.4	0.69
ENSG00000167699	GLOD4	intron	17	748032	752618	Adipose_Subcutaneous	Distal	0.4	0.69
ENSG00000167699	GLOD4	intron	17	748032	752618	Adipose_Subcutaneous	Female	0.4	0.69
ENSG00000173706	HEG1	intron	3	125013990	125014713	Adipose_Subcutaneous	Distal	-0.4	0.69
ENSG00000174672	BRSK2	intron	11	1459239	1460970	Adipose_Visceral_Omentum	Proximal	-0.4	0.69
ENSG00000179409	GEMIN4	intron	17	748032	752133	Adipose_Visceral_Omentum	Distal	0.4	0.69
ENSG00000179409	GEMIN4	intron	17	748032	752133	Adipose_Visceral_Omentum	Female	0.4	0.69
ENSG00000179409	GEMIN4	intron	17	748032	752618	Adipose_Subcutaneous	Distal	0.4	0.69
ENSG00000179409	GEMIN4	intron	17	748032	752618	Adipose_Subcutaneous	Female	0.4	0.69
ENSG00000196954	CASP4	intron	11	104949777	104950925	Adipose_Subcutaneous	Female	0	0.69
ENSG00000205763	RP9P	intron	7	32918372	32930078	Adipose_Subcutaneous	Male	0.4	0.69
ENSG00000214456	PLIN5	intron	19	4524085	4524963	Colon_Sigmoid	Overall	-0.4	0.69
ENSG00000137872	SEMA6D	intron	15	47766182	47766577	Adipose_Visceral_Omentum	Female	0.2	0.69
ENSG00000137872	SEMA6D	intron	15	47766182	47766616	Adipose_Visceral_Omentum	Female	-0.2	0.69
ENSG00000186532	SMYD4	intron	17	1784461	1786810	Cells_EBV-transformed_lymphocytes	Rectal	0.4	0.69
ENSG00000114857	NKTR	intron	3	42627227	42630546	Colon_Transverse	Overall	-0.69	0.69
ENSG00000122779	TRIM24	intron	7	138573642	138576373	Adipose_Subcutaneous	Rectal	-0.65	0.69
ENSG00000040531	CTNS	intron	17	3637316	3640188	Adipose_Subcutaneous	Rectal	0.4	0.69
ENSG00000257261	SLC38A4-AS1	intron	12	46571412	46652390	Adipose_Visceral_Omentum	Proximal	0.4	0.69
ENSG00000272369	AC008035.1	intron	12	46571412	46652390	Adipose_Visceral_Omentum	Proximal	0.4	0.69
ENSG00000073050	XRCC1	intron	19	43553091	43553401	Cells_EBV-transformed_lymphocytes	Colon	0.58	0.69
ENSG00000107077	KDM4C	intron	9	7049200	7103685	Adipose_Subcutaneous	Male	0.18	0.69
		intron	12	51323203	51324022	Cells_EBV-transformed_lymphocytes	Rectal	0.4	0.69
		intron	12	51323258	51324022	Cells_EBV-transformed_lymphocytes	Rectal	0.4	0.69
		intron	16	57575092	57575438	Cells_EBV-transformed_lymphocytes	Male	0.4	0.69
ENSG00000005020	SKAP2	intron	7	26844137	26854137	Adipose_Visceral_Omentum	Proximal	0.4	0.69
ENSG00000083223	TUT7	intron	9	86288744	86298767	Adipose_Subcutaneous	Colon	0.4	0.69
ENSG00000088280	ASAP3	intron	1	23451528	23452697	Adipose_Subcutaneous	Overall	0.2	0.69
ENSG00000109911	ELP4	intron	11	31510007	31520056	Cells_EBV-transformed_lymphocytes	Rectal	0.4	0.69
ENSG00000113971	NPHP3	intron	3	132694965	132696731	Adipose_Subcutaneous	Overall	0.4	0.69
ENSG00000113971	NPHP3	intron	3	132694965	132697260	Adipose_Visceral_Omentum	Overall	-0.4	0.69
ENSG00000113971	NPHP3	intron	3	132696813	132697260	Adipose_Subcutaneous	Overall	0.4	0.69
ENSG00000118939	UCHL3	intron	13	75569507	75589938	Cells_EBV-transformed_lymphocytes	Female	-0.4	0.69
ENSG00000118939	UCHL3	intron	13	75569507	75594915	Adipose_Subcutaneous	Female	0.4	0.69
ENSG00000123143	PKN1	intron	19	14440329	14441143	Adipose_Subcutaneous	Female	0.13	0.69
ENSG00000125454	SLC25A19	intron	17	75273639	75283423	Adipose_Visceral_Omentum	Female	-0.4	0.69
ENSG00000138036	DYNC2LI1	intron	2	43789721	43794457	Cells_EBV-transformed_lymphocytes	Overall	-0.4	0.69
ENSG00000138185	ENTPD1	intron	10	95864861	95865273	Cells_EBV-transformed_lymphocytes	Male	0.4	0.69
ENSG00000138185	ENTPD1	intron	10	95865411	95866177	Cells_EBV-transformed_lymphocytes	Male	0.4	0.69
ENSG00000142789	CELA3A	intron	1	22003088	22005447	Cells_EBV-transformed_lymphocytes	Colon	-0.4	0.69
ENSG00000151247	EIF4E	intron	4	98901982	98929095	Cells_EBV-transformed_lymphocytes	Female	0.4	0.69
ENSG00000151876	FBXO4	intron	5	41925498	41927013	Cells_EBV-transformed_lymphocytes	Rectal	-0.4	0.69
ENSG00000166444	DENND2B	intron	11	8702720	8702818	Adipose_Subcutaneous	Female	0.4	0.69
ENSG00000184470	TXNRD2	intron	22	19877234	19878090	Adipose_Subcutaneous	Female	-0.4	0.69
ENSG00000198182	ZNF607	intron	19	37708012	37709696	Cells_EBV-transformed_lymphocytes	Female	-0.4	0.69
ENSG00000198793	MTOR	intron	1	11129838	11130529	Adipose_Subcutaneous	Overall	-0.4	0.69
ENSG00000203780	FANK1	intron	10	126008550	126009054	Adipose_Visceral_Omentum	Rectal	0.4	0.69
ENSG00000219073	CELA3B	intron	1	22003088	22005447	Cells_EBV-transformed_lymphocytes	Colon	-0.4	0.69
ENSG00000078142	PIK3C3	intron	18	41985107	41987812	Adipose_Visceral_Omentum	Rectal	0.21	0.69
ENSG00000225733	FGD5-AS1	intron	3	14946154	14948013	Adipose_Subcutaneous	Rectal	-0.19	0.69
ENSG00000102547	CAB39L	intron	13	49434223	49443986	Adipose_Visceral_Omentum	Colon	-0.16	0.69
ENSG00000162600	OMA1	intron	1	58527335	58530601	Cells_EBV-transformed_lymphocytes	Rectal	-0.78	0.69
ENSG00000186364	NUDT17	intron	1	145845832	145846013	Cells_EBV-transformed_lymphocytes	Colon	0.4	0.69
ENSG00000230487	PSMG3-AS1	intron	7	1583269	1584384	Adipose_Visceral_Omentum	Male	-0.32	0.69
ENSG00000162341	TPCN2	intron	11	69063967	69070430	Adipose_Visceral_Omentum	Colon	0.64	0.69
ENSG00000248019	FAM13A-AS1	intron	4	88712017	88722151	Adipose_Visceral_Omentum	Female	-0.29	0.69
ENSG00000167642	SPINT2	intron	19	38264998	38283627	Adipose_Subcutaneous	Male	0.23	0.69
ENSG00000148498	PARD3	intron	10	34360259	34372498	Adipose_Subcutaneous	Colon	0.01	0.69
ENSG00000055044	NOP58	intron	2	202290457	202291125	Colon_Transverse	Overall	-0.4	0.69
ENSG00000100197	CYP2D6	intron	22	42142639	42142728	Adipose_Subcutaneous	Distal	0.39	0.69
ENSG00000205702	CYP2D7	intron	22	42142639	42142728	Adipose_Subcutaneous	Distal	0.39	0.69
ENSG00000105792	CFAP69	intron	7	90307854	90309263	Adipose_Visceral_Omentum	Proximal	-0.4	0.69
ENSG00000275052	PPP4R3B	intron	2	55577356	55579679	Adipose_Subcutaneous	Proximal	-0.4	0.69
ENSG00000266714	MYO15B	intron	17	75592840	75594840	Adipose_Subcutaneous	Rectal	0.4	0.69
ENSG00000147419	CCDC25	intron	8	27756770	27762419	Cells_EBV-transformed_lymphocytes	Distal	0.69	0.69
ENSG00000177685	CRACR2B	intron	11	830713	830866	Adipose_Subcutaneous	Female	0.4	0.69
ENSG00000177685	CRACR2B	intron	11	831032	831224	Adipose_Subcutaneous	Female	-0.4	0.69
ENSG00000237489	C10orf143	intron	10	130079901	130110704	Cells_EBV-transformed_lymphocytes	Overall	-0.75	0.69
ENSG00000166886	NAB2	intron	12	57089354	57091125	Adipose_Visceral_Omentum	Proximal	-0.4	0.69
ENSG00000122483	CCDC18	intron	1	93246954	93254471	Adipose_Subcutaneous	Proximal	-0.4	0.69
ENSG00000127481	UBR4	intron	1	19110464	19110742	Adipose_Subcutaneous	Distal	0.4	0.69
ENSG00000184465	WDR27	intron	6	169613656	169632947	Adipose_Subcutaneous	Colon	-0.6	0.69
		intron	14	20447690	20448106	Cells_EBV-transformed_lymphocytes	Distal	0.4	0.69
		intron	21	25169749	25170757	Cells_EBV-transformed_lymphocytes	Colon	0.4	0.69
ENSG00000006194	ZNF263	intron	16	3290553	3299106	Adipose_Subcutaneous	Rectal	0.4	0.69
ENSG00000106397	PLOD3	intron	7	101208072	101208853	Adipose_Visceral_Omentum	Colon	-0.4	0.69
ENSG00000112365	ZBTB24	intron	6	109466574	109467653	Adipose_Subcutaneous	Rectal	0.13	0.69
ENSG00000114544	SLC41A3	intron	3	126051050	126067947	Adipose_Subcutaneous	Male	0	0.69
ENSG00000138867	GUCD1	intron	22	24543097	24546914	Adipose_Visceral_Omentum	Proximal	-0.4	0.69
ENSG00000141013	GAS8	intron	16	90019768	90027636	Cells_EBV-transformed_lymphocytes	Distal	-0.4	0.69
ENSG00000158483	FAM86C1P	intron	11	71789845	71791736	Cells_EBV-transformed_lymphocytes	Rectal	0.4	0.69
ENSG00000162910	MRPL55	intron	1	228108318	228108437	Adipose_Subcutaneous	Colon	-0.4	0.69
ENSG00000162910	MRPL55	intron	1	228108318	228108955	Adipose_Visceral_Omentum	Colon	0.4	0.69
ENSG00000162910	MRPL55	intron	1	228108318	228109149	Adipose_Subcutaneous	Colon	-0.4	0.69
ENSG00000162910	MRPL55	intron	1	228108318	228109261	Adipose_Subcutaneous	Colon	-0.4	0.69
ENSG00000162910	MRPL55	intron	1	228108321	228108437	Adipose_Subcutaneous	Colon	-0.4	0.69
ENSG00000162910	MRPL55	intron	1	228108321	228108955	Adipose_Subcutaneous	Colon	0.4	0.69
ENSG00000162910	MRPL55	intron	1	228108321	228109149	Adipose_Visceral_Omentum	Colon	-0.4	0.69
ENSG00000162910	MRPL55	intron	1	228108321	228109261	Adipose_Subcutaneous	Colon	-0.4	0.69
ENSG00000162910	MRPL55	intron	1	228108474	228108955	Adipose_Subcutaneous	Colon	0.4	0.69
ENSG00000162910	MRPL55	intron	1	228108474	228109149	Adipose_Subcutaneous	Colon	-0.4	0.69
ENSG00000162910	MRPL55	intron	1	228109021	228109149	Adipose_Subcutaneous	Colon	0.4	0.69
ENSG00000162910	MRPL55	intron	1	228109021	228109261	Adipose_Subcutaneous	Colon	0.4	0.69
ENSG00000165684	SNAPC4	intron	9	136398441	136400134	Cells_EBV-transformed_lymphocytes	Female	-0.4	0.69
ENSG00000166169	POLL	intron	10	101584919	101585316	Cells_EBV-transformed_lymphocytes	Distal	-0.4	0.69
ENSG00000177853	ZNF518A	intron	10	96133648	96155326	Cells_EBV-transformed_lymphocytes	Female	0.4	0.69
ENSG00000184903	IMMP2L	intron	7	110886695	110963500	Adipose_Subcutaneous	Male	0.4	0.69
ENSG00000185596	WASH3P	intron	15	101973727	101973905	Adipose_Visceral_Omentum	Male	-0.4	0.69
ENSG00000197182	MIRLET7BHG	intron	22	46055733	46056847	Adipose_Subcutaneous	Male	-0.4	0.69
ENSG00000230513	THAP7-AS1	intron	22	21002829	21009350	Adipose_Visceral_Omentum	Female	0.4	0.69
ENSG00000241990	PRR34-AS1	intron	22	46055733	46056847	Adipose_Subcutaneous	Male	-0.4	0.69
ENSG00000278845	MRPL45	intron	17	38299468	38306533	Adipose_Visceral_Omentum	Colon	0.4	0.69
ENSG00000204681	GABBR1	intron	6	29608733	29610924	Cells_EBV-transformed_lymphocytes	Male	0.54	0.69
ENSG00000267199	AP001029.2	intron	18	12438624	12438890	Adipose_Visceral_Omentum	Overall	0.4	0.69
ENSG00000130349	MTRES1	intron	6	107028271	107039749	Adipose_Subcutaneous	Male	-0.78	0.69
ENSG00000159882	ZNF230	intron	19	43988558	43991548	Adipose_Subcutaneous	Overall	-0.37	0.69
ENSG00000204920	ZNF155	intron	19	43988558	43991548	Adipose_Subcutaneous	Overall	-0.37	0.69
ENSG00000106560	GIMAP2	intron	7	150716690	150719042	Adipose_Visceral_Omentum	Proximal	-0.18	0.69
ENSG00000213203	GIMAP1	intron	7	150716690	150719042	Adipose_Visceral_Omentum	Proximal	-0.18	0.69
ENSG00000166333	ILK	intron	11	6604360	6608394	Adipose_Subcutaneous	Distal	-0.39	0.69
ENSG00000138380	CARF	intron	2	202974496	202977269	Adipose_Visceral_Omentum	Rectal	-0.25	0.69
ENSG00000132004	FBXW9	intron	19	12691454	12694594	Adipose_Subcutaneous	Overall	0.4	0.69
ENSG00000105552	BCAT2	intron	19	48807074	48810809	Cells_EBV-transformed_lymphocytes	Overall	0.63	0.69
ENSG00000133114	GPALPP1	intron	13	45008879	45014952	Cells_EBV-transformed_lymphocytes	Proximal	-0.3	0.69
ENSG00000119787	ATL2	intron	2	38310447	38313151	Adipose_Subcutaneous	Male	-0.39	0.69
ENSG00000107719	PALD1	intron	10	70541534	70547306	Adipose_Subcutaneous	Proximal	-0.74	0.69
ENSG00000167965	MLST8	intron	16	2207345	2208450	Cells_EBV-transformed_lymphocytes	Female	0.49	0.69
ENSG00000214331	PDPR2P	intron	16	74337623	74338445	Colon_Sigmoid	Overall	-0.4	0.69
ENSG00000087206	UIMC1	intron	5	176907177	176908523	Adipose_Visceral_Omentum	Female	0.64	0.69
ENSG00000136144	RCBTB1	intron	13	49555673	49559918	Adipose_Visceral_Omentum	Female	0.65	0.69
ENSG00000157570	TSPAN18	intron	11	44909899	44917972	Adipose_Visceral_Omentum	Overall	0.43	0.69
ENSG00000276291	FRG1HP	intron	9	41033022	41056955	Adipose_Subcutaneous	Proximal	-0.62	0.69
ENSG00000103091	WDR59	intron	16	74893812	74908908	Adipose_Subcutaneous	Colon	0.81	0.69
ENSG00000153944	MSI2	intron	17	57675126	57679549	Adipose_Subcutaneous	Colon	0.61	0.69
ENSG00000198818	SFT2D1	intron	6	166330247	166342419	Adipose_Visceral_Omentum	Colon	0.39	0.69
ENSG00000010165	METTL13	intron	1	171787930	171792017	Adipose_Visceral_Omentum	Proximal	-0.4	0.69
ENSG00000063245	EPN1	intron	19	55677581	55678527	Adipose_Visceral_Omentum	Male	0.4	0.69
ENSG00000034693	PEX3	intron	6	143451115	143459085	Adipose_Visceral_Omentum	Colon	-0.4	0.69
ENSG00000095370	SH2D3C	intron	9	127761650	127762121	Adipose_Visceral_Omentum	Distal	-0.4	0.69
ENSG00000115464	USP34	intron	2	61284957	61288677	Cells_EBV-transformed_lymphocytes	Colon	-0.4	0.69
ENSG00000119139	TJP2	intron	9	69230232	69236028	Adipose_Subcutaneous	Distal	0.4	0.69
ENSG00000126226	PCID2	intron	13	113184452	113185485	Adipose_Subcutaneous	Female	-0.4	0.69
ENSG00000139178	C1RL	intron	12	7108479	7109110	Cells_EBV-transformed_lymphocytes	Female	0.4	0.69
ENSG00000161551	ZNF577	intron	19	51880877	51886116	Adipose_Subcutaneous	Male	0.4	0.69
ENSG00000164828	SUN1	intron	7	832601	838798	Adipose_Visceral_Omentum	Overall	-0.4	0.69
ENSG00000178852	EFCAB13	intron	17	47370508	47374472	Cells_EBV-transformed_lymphocytes	Overall	0.4	0.69
ENSG00000178950	GAK	intron	4	866501	866956	Cells_EBV-transformed_lymphocytes	Proximal	0.4	0.69
ENSG00000183111	ARHGEF37	intron	5	149627271	149628809	Adipose_Subcutaneous	Rectal	0.4	0.69
ENSG00000196247	ZNF107	intron	7	64679336	64684087	Cells_EBV-transformed_lymphocytes	Female	-0.4	0.69
ENSG00000198093	ZNF649	intron	19	51880877	51886116	Adipose_Subcutaneous	Male	0.4	0.69
ENSG00000225889	AC012368.1	intron	2	64229288	64229497	Adipose_Subcutaneous	Rectal	0.4	0.69
ENSG00000166689	PLEKHA7	intron	11	16813166	16816178	Adipose_Visceral_Omentum	Distal	-0.4	0.69
ENSG00000006625	GGCT	intron	7	30517498	30524367	Adipose_Subcutaneous	Colon	0.62	0.69
ENSG00000196295	GARS1-DT	intron	7	30517498	30524367	Adipose_Subcutaneous	Colon	0.62	0.69
ENSG00000198836	OPA1	intron	3	193615770	193618869	Cells_EBV-transformed_lymphocytes	Overall	-0.4	0.69
ENSG00000137872	SEMA6D	intron	15	47766182	47766577	Adipose_Visceral_Omentum	Rectal	0.53	0.69
ENSG00000137872	SEMA6D	intron	15	47766182	47766616	Adipose_Visceral_Omentum	Rectal	-0.53	0.69
ENSG00000178971	CTC1	intron	17	8235959	8236058	Cells_EBV-transformed_lymphocytes	Overall	0.4	0.69
ENSG00000148337	CIZ1	intron	9	128169519	128169623	Adipose_Subcutaneous	Colon	0.21	0.69
ENSG00000145354	CISD2	intron	4	102828185	102843324	Colon_Transverse	Overall	0.1	0.69
ENSG00000246560	UBE2D3-AS1	intron	4	102828185	102843324	Colon_Transverse	Overall	0.1	0.69
ENSG00000142856	ITGB3BP	intron	1	63441103	63446806	Adipose_Subcutaneous	Rectal	0.73	0.69
ENSG00000171962	DRC3	intron	17	17972974	17973852	Adipose_Visceral_Omentum	Proximal	0.4	0.69
ENSG00000089041	P2RX7	intron	12	121160974	121162424	Adipose_Subcutaneous	Colon	0.28	0.69
ENSG00000136840	ST6GALNAC4	intron	9	127910086	127912268	Adipose_Visceral_Omentum	Overall	0.33	0.69
ENSG00000160408	ST6GALNAC6	intron	9	127910086	127912268	Adipose_Visceral_Omentum	Overall	0.33	0.69
ENSG00000155256	ZFYVE27	intron	10	97757723	97759236	Adipose_Visceral_Omentum	Male	0.39	0.69
ENSG00000196074	SYCP2	intron	20	59875469	59877385	Cells_EBV-transformed_lymphocytes	Rectal	-0.32	0.69
ENSG00000153560	UBP1	intron	3	33402904	33408690	Adipose_Visceral_Omentum	Overall	-0.47	0.69
ENSG00000101138	CSTF1	intron	20	56392713	56395521	Cells_EBV-transformed_lymphocytes	Proximal	0.4	0.69
ENSG00000017260	ATP2C1	intron	3	130959341	130961495	Adipose_Visceral_Omentum	Overall	-0.24	0.69
ENSG00000166598	HSP90B1	intron	12	103931748	103932277	Colon_Transverse	Overall	-0.4	0.69
ENSG00000169592	INO80E	intron	16	30001530	30002436	Adipose_Visceral_Omentum	Male	0.4	0.69
		intron	19	21143643	21161546	Cells_EBV-transformed_lymphocytes	Proximal	0.4	0.69
ENSG00000005471	ABCB4	intron	7	87409392	87411893	Adipose_Subcutaneous	Distal	-0.4	0.69
ENSG00000005471	ABCB4	intron	7	87409392	87413617	Adipose_Subcutaneous	Distal	0.4	0.69
ENSG00000029639	TFB1M	intron	6	155260400	155285158	Adipose_Visceral_Omentum	Colon	-0.4	0.69
ENSG00000050748	MAPK9	intron	5	180249138	180261684	Adipose_Visceral_Omentum	Distal	-0.4	0.69
ENSG00000064313	TAF2	intron	8	119806401	119819346	Adipose_Visceral_Omentum	Overall	-0.4	0.69
ENSG00000103249	CLCN7	intron	16	1451716	1452755	Adipose_Visceral_Omentum	Male	-0.4	0.69
ENSG00000108423	TUBD1	intron	17	59863847	59874539	Adipose_Visceral_Omentum	Rectal	-0.4	0.69
ENSG00000111452	ADGRD1	intron	12	130982063	130987095	Adipose_Subcutaneous	Male	0.4	0.69
ENSG00000119522	DENND1A	intron	9	123757822	123769514	Adipose_Visceral_Omentum	Female	-0.4	0.69
ENSG00000158711	ELK4	intron	1	205613302	205616478	Cells_EBV-transformed_lymphocytes	Overall	0.4	0.69
ENSG00000163803	PLB1	intron	2	28626548	28628563	Adipose_Visceral_Omentum	Colon	0.4	0.69
ENSG00000164855	TMEM184A	intron	7	1550379	1550817	Colon_Transverse	Overall	-0.4	0.69
ENSG00000169599	NFU1	intron	2	69432005	69438053	Adipose_Subcutaneous	Rectal	-0.4	0.69
ENSG00000197530	MIB2	intron	1	1629311	1629639	Cells_EBV-transformed_lymphocytes	Male	0.4	0.69
ENSG00000197601	FAR1	intron	11	13714680	13721730	Adipose_Visceral_Omentum	Female	0.4	0.69
ENSG00000235381	AL596202.1	intron	6	155260400	155285158	Adipose_Visceral_Omentum	Colon	-0.4	0.69
ENSG00000251669	FAM86EP	intron	4	3948220	3951139	Adipose_Subcutaneous	Female	-0.4	0.69
ENSG00000067365	METTL22	intron	16	8644725	8646108	Colon_Transverse	Overall	0.39	0.69
ENSG00000134910	STT3A	intron	11	125597119	125602303	Adipose_Subcutaneous	Female	0.4	0.69
ENSG00000247828	TMEM161B-DT	intron	5	88270585	88436273	Cells_EBV-transformed_lymphocytes	Distal	0.4	0.69
		intron	7	38359606	38373365	Cells_EBV-transformed_lymphocytes	Male	-0.4	0.69
		intron	9	6534788	6536064	Cells_EBV-transformed_lymphocytes	Proximal	0.4	0.69
ENSG00000002919	SNX11	intron	17	48113401	48118704	Adipose_Subcutaneous	Distal	-0.41	0.69
ENSG00000158555	GDPD5	intron	11	75477795	75479244	Adipose_Subcutaneous	Male	-0.6	0.69
ENSG00000112576	CCND3	intron	6	41936107	41937235	Adipose_Visceral_Omentum	Female	0.52	0.69
ENSG00000117868	ESYT2	intron	7	158739121	158739975	Colon_Sigmoid	Overall	-0.39	0.69
ENSG00000158863	FHIP2B	intron	8	22089298	22094440	Adipose_Subcutaneous	Rectal	-0.81	0.69
ENSG00000248576	AC023794.2	intron	12	54150873	54164999	Adipose_Visceral_Omentum	Colon	0.21	0.69
ENSG00000283073	SMUG1-AS1	intron	12	54150873	54164999	Adipose_Visceral_Omentum	Colon	0.21	0.69
ENSG00000083799	CYLD	intron	16	50751906	50754319	Cells_EBV-transformed_lymphocytes	Male	-0.4	0.69
ENSG00000111077	TNS2	intron	12	53063592	53063744	Adipose_Subcutaneous	Female	-0.39	0.69
ENSG00000122674	CCZ1	intron	7	5919966	5923387	Adipose_Subcutaneous	Overall	0.39	0.69
ENSG00000106603	COA1	intron	7	43665722	43729429	Adipose_Visceral_Omentum	Male	0.65	0.69
ENSG00000105738	SIPA1L3	intron	19	38162371	38164479	Adipose_Subcutaneous	Proximal	-0.4	0.69
ENSG00000203791	EEF1AKMT2	intron	10	124767347	124774675	Adipose_Visceral_Omentum	Male	0.4	0.69
ENSG00000184465	WDR27	intron	6	169602321	169632947	Cells_EBV-transformed_lymphocytes	Overall	-0.4	0.69
		intron	11	65455331	65456301	Cells_EBV-transformed_lymphocytes	Female	0.4	0.69
		intron	5	67191091	67196552	Cells_EBV-transformed_lymphocytes	Rectal	0.4	0.69
		intron	9	137215202	137215428	Cells_EBV-transformed_lymphocytes	Male	-0.4	0.69
ENSG00000074603	DPP8	intron	15	65498032	65507243	Adipose_Visceral_Omentum	Male	0.13	0.69
ENSG00000100387	RBX1	intron	22	40951476	40953555	Adipose_Visceral_Omentum	Proximal	-0.4	0.69
ENSG00000101019	UQCC1	intron	20	35384133	35392236	Cells_EBV-transformed_lymphocytes	Female	0.4	0.69
ENSG00000103042	SLC38A7	intron	16	58680241	58683955	Adipose_Subcutaneous	Female	-0.4	0.69
ENSG00000130475	FCHO1	intron	19	17776686	17778137	Adipose_Subcutaneous	Rectal	-0.4	0.69
ENSG00000143382	ADAMTSL4	intron	1	150552600	150552898	Adipose_Visceral_Omentum	Colon	0.4	0.69
ENSG00000143382	ADAMTSL4	intron	1	150552600	150553164	Adipose_Subcutaneous	Colon	-0.4	0.69
ENSG00000158163	DZIP1L	intron	3	138081764	138083705	Adipose_Subcutaneous	Male	0.4	0.69
ENSG00000158163	DZIP1L	intron	3	138081764	138086961	Adipose_Subcutaneous	Male	-0.4	0.69
ENSG00000164054	SHISA5	intron	3	48501293	48504630	Adipose_Visceral_Omentum	Female	0.4	0.69
ENSG00000168477	TNXB	intron	6	32053711	32058058	Adipose_Subcutaneous	Overall	0.4	0.69
ENSG00000176124	DLEU1	intron	13	50083194	50104704	Cells_EBV-transformed_lymphocytes	Colon	0.4	0.69
ENSG00000178105	DDX10	intron	11	108841476	108852153	Adipose_Subcutaneous	Rectal	0.4	0.69
ENSG00000188566	NDOR1	intron	9	137215202	137215659	Adipose_Subcutaneous	Male	-0.4	0.69
ENSG00000188566	NDOR1	intron	9	137215521	137215659	Adipose_Subcutaneous	Male	0.4	0.69
ENSG00000188811	NHLRC3	intron	13	39039711	39042105	Adipose_Subcutaneous	Distal	0.4	0.69
ENSG00000196367	TRRAP	intron	7	98890445	98892424	Adipose_Subcutaneous	Rectal	-0.4	0.69
ENSG00000197969	VPS13A	intron	9	77210675	77211213	Cells_EBV-transformed_lymphocytes	Female	0.4	0.69
ENSG00000197969	VPS13A	intron	9	77210675	77212969	Cells_EBV-transformed_lymphocytes	Female	-0.4	0.69
ENSG00000219626	FAM228B	intron	2	24123533	24124330	Cells_EBV-transformed_lymphocytes	Colon	0	0.69
ENSG00000257337	TNS2-AS1	intron	12	53046061	53046853	Cells_EBV-transformed_lymphocytes	Female	0.23	0.69
ENSG00000101474	APMAP	intron	20	24964022	24969526	Adipose_Subcutaneous	Distal	-0.4	0.69
ENSG00000110713	NUP98	intron	11	3704838	3705200	Adipose_Subcutaneous	Female	0.4	0.69
ENSG00000197321	SVIL	intron	10	29532172	29532529	Adipose_Visceral_Omentum	Male	0.4	0.69
ENSG00000186480	INSIG1	intron	7	155303895	155308241	Adipose_Visceral_Omentum	Proximal	0.15	0.69
ENSG00000203485	INF2	intron	14	104715340	104717563	Cells_EBV-transformed_lymphocytes	Male	0.4	0.69
ENSG00000059122	FLYWCH1	intron	16	2933979	2934615	Adipose_Subcutaneous	Rectal	-0.62	0.69
ENSG00000257337	TNS2-AS1	intron	12	53043147	53045065	Colon_Transverse	Overall	0.4	0.69
ENSG00000204301	NOTCH4	intron	6	32221245	32222511	Adipose_Visceral_Omentum	Overall	-0.7	0.69
ENSG00000224958	PGM5-AS1	intron	9	68355605	68357723	Adipose_Visceral_Omentum	Male	-0.4	0.69
ENSG00000142552	RCN3	intron	19	49528058	49528232	Colon_Sigmoid	Overall	-0.4	0.69
ENSG00000196199	MPHOSPH8	intron	13	19659289	19660152	Adipose_Subcutaneous	Distal	0.17	0.69
ENSG00000125246	CLYBL	intron	13	99859049	99864818	Cells_EBV-transformed_lymphocytes	Male	-0.37	0.69
ENSG00000013573	DDX11	intron	12	31085126	31087938	Cells_EBV-transformed_lymphocytes	Rectal	-0.57	0.69
ENSG00000183506	PI4KAP2	intron	22	21476160	21476644	Adipose_Subcutaneous	Overall	-0.68	0.69
ENSG00000028310	BRD9	intron	5	876212	878355	Adipose_Subcutaneous	Rectal	-0.34	0.69
ENSG00000130640	TUBGCP2	intron	10	133282342	133283078	Adipose_Subcutaneous	Overall	0.4	0.69
		intron	19	35768236	35768599	Cells_EBV-transformed_lymphocytes	Rectal	-0.4	0.69
		intron	5	43246067	43277057	Cells_EBV-transformed_lymphocytes	Overall	0.4	0.69
ENSG00000004399	PLXND1	intron	3	129555543	129556617	Adipose_Subcutaneous	Rectal	0.4	0.69
ENSG00000006744	ELAC2	intron	17	13002359	13002446	Colon_Sigmoid	Overall	0.4	0.69
ENSG00000012963	UBR7	intron	14	93207441	93210648	Cells_EBV-transformed_lymphocytes	Colon	0.4	0.69
ENSG00000018189	RUFY3	intron	4	70802983	70804348	Colon_Sigmoid	Overall	-0.4	0.69
ENSG00000022556	NLRP2	intron	19	54990393	54990502	Cells_EBV-transformed_lymphocytes	Colon	0.4	0.69
ENSG00000075151	EIF4G3	intron	1	20892729	20893517	Adipose_Visceral_Omentum	Distal	0.4	0.69
ENSG00000079215	SLC1A3	intron	5	36680589	36683864	Adipose_Visceral_Omentum	Proximal	0.4	0.69
ENSG00000100387	RBX1	intron	22	40953633	40955287	Adipose_Visceral_Omentum	Male	-0.4	0.69
ENSG00000101654	RNMT	intron	18	13746337	13752326	Cells_EBV-transformed_lymphocytes	Female	-0.4	0.69
ENSG00000105699	LSR	intron	19	35266738	35266836	Adipose_Visceral_Omentum	Female	-0.4	0.69
ENSG00000112234	FBXL4	intron	6	98875727	98880553	Adipose_Subcutaneous	Proximal	-0.4	0.69
ENSG00000112893	MAN2A1	intron	5	109804277	109817273	Adipose_Subcutaneous	Distal	-0.4	0.69
ENSG00000124151	NCOA3	intron	20	47622330	47623911	Adipose_Visceral_Omentum	Distal	0.13	0.69
ENSG00000132329	RAMP1	intron	2	237859127	237877224	Colon_Transverse	Overall	-0.4	0.69
ENSG00000133835	HSD17B4	intron	5	119471700	119473908	Adipose_Visceral_Omentum	Colon	-0.4	0.69
ENSG00000133835	HSD17B4	intron	5	119477501	119477798	Adipose_Visceral_Omentum	Colon	0.4	0.69
ENSG00000133835	HSD17B4	intron	5	119477894	119478834	Adipose_Subcutaneous	Colon	0.4	0.69
ENSG00000138080	EMILIN1	intron	2	27085297	27085678	Adipose_Visceral_Omentum	Rectal	-0.4	0.69
ENSG00000150687	PRSS23	intron	11	86800651	86807631	Adipose_Subcutaneous	Rectal	0.4	0.69
ENSG00000156958	GALK2	intron	15	49161861	49201162	Cells_EBV-transformed_lymphocytes	Rectal	-0.4	0.69
ENSG00000157895	C12orf43	intron	12	121004489	121005003	Adipose_Visceral_Omentum	Rectal	-0.4	0.69
ENSG00000160229	ZNF66	intron	19	20776450	20792512	Adipose_Subcutaneous	Overall	0.4	0.69
ENSG00000165806	CASP7	intron	10	113679978	113691964	Adipose_Subcutaneous	Proximal	-0.4	0.69
ENSG00000169744	LDB2	intron	4	16502873	16505840	Adipose_Subcutaneous	Overall	0.4	0.69
ENSG00000170949	ZNF160	intron	19	53070262	53074140	Cells_EBV-transformed_lymphocytes	Colon	0.4	0.69
ENSG00000177463	NR2C2	intron	3	15003986	15004557	Adipose_Subcutaneous	Rectal	0.4	0.69
ENSG00000180357	ZNF609	intron	15	64670433	64673916	Adipose_Subcutaneous	Rectal	0.4	0.69
ENSG00000197442	MAP3K5	intron	6	136651091	136656307	Adipose_Visceral_Omentum	Distal	-0.13	0.69
ENSG00000255182	AC084125.2	intron	8	144498161	144498900	Cells_EBV-transformed_lymphocytes	Male	-0.39	0.69
ENSG00000156515	HK1	intron	10	69343989	69364783	Adipose_Visceral_Omentum	Female	0.4	0.69
ENSG00000113851	CRBN	intron	3	3174261	3179621	Adipose_Visceral_Omentum	Distal	-0.4	0.69
ENSG00000165025	SYK	intron	9	90801893	90843858	Cells_EBV-transformed_lymphocytes	Distal	0.4	0.69
ENSG00000157303	SUSD3	intron	9	93075972	93077846	Colon_Transverse	Overall	0.74	0.69
ENSG00000154719	MRPL39	intron	21	25601467	25603796	Cells_EBV-transformed_lymphocytes	Male	0.13	0.69
ENSG00000154582	ELOC	intron	8	73959818	73972077	Adipose_Subcutaneous	Female	-0.45	0.69
ENSG00000105875	WDR91	intron	7	135193672	135194934	Adipose_Subcutaneous	Colon	-0.4	0.69
ENSG00000028203	VEZT	intron	12	95252071	95256550	Adipose_Visceral_Omentum	Distal	0.81	0.69
ENSG00000123159	GIPC1	intron	19	14483006	14491656	Adipose_Subcutaneous	Proximal	0.02	0.69
ENSG00000091592	NLRP1	intron	17	5521786	5530481	Cells_EBV-transformed_lymphocytes	Overall	-0.4	0.69
ENSG00000132463	GRSF1	intron	4	70824368	70825296	Cells_EBV-transformed_lymphocytes	Proximal	-0.28	0.69
ENSG00000237854	LINC00674	intron	17	68101959	68114422	Adipose_Subcutaneous	Overall	-0.41	0.69
ENSG00000167850	CD300C	intron	17	74542987	74544609	Whole_Blood	Overall	-0.52	0.69
ENSG00000188825	LINC00910	intron	17	43379262	43381273	Adipose_Visceral_Omentum	Proximal	0.15	0.69
ENSG00000162302	RPS6KA4	intron	11	64359449	64360163	Adipose_Subcutaneous	Proximal	-0.4	0.69
ENSG00000064115	TM7SF3	intron	12	26983596	26990450	Adipose_Visceral_Omentum	Proximal	0.39	0.69
ENSG00000183833	CFAP91	intron	3	119706885	119707404	Adipose_Subcutaneous	Proximal	0.4	0.69
ENSG00000231889	TRAF3IP2-AS1	intron	6	111576470	111597838	Adipose_Subcutaneous	Overall	-0.07	0.69
ENSG00000154710	RABGEF1	intron	7	66772078	66775227	Adipose_Subcutaneous	Colon	-0.4	0.69
		intron	3	101651514	101652496	Cells_EBV-transformed_lymphocytes	Proximal	-0.4	0.691
ENSG00000066422	ZBTB11	intron	3	101651683	101652496	Adipose_Subcutaneous	Proximal	0.4	0.691
ENSG00000072195	SPEG	intron	2	219444742	219444825	Adipose_Subcutaneous	Female	0.4	0.691
ENSG00000072195	SPEG	intron	2	219444742	219444882	Adipose_Subcutaneous	Female	-0.4	0.691
ENSG00000072195	SPEG	intron	2	219445161	219447974	Adipose_Visceral_Omentum	Female	0.4	0.691
ENSG00000120658	ENOX1	intron	13	43326525	43344538	Adipose_Visceral_Omentum	Distal	-0.4	0.691
ENSG00000136295	TTYH3	intron	7	2632278	2646853	Cells_EBV-transformed_lymphocytes	Overall	0.4	0.691
ENSG00000153113	CAST	intron	5	96757336	96757444	Adipose_Visceral_Omentum	Proximal	-0.4	0.691
ENSG00000162650	ATXN7L2	intron	1	109492104	109492586	Adipose_Visceral_Omentum	Proximal	-0.4	0.691
ENSG00000174227	PIGG	intron	4	499489	500396	Adipose_Subcutaneous	Overall	-0.13	0.691
ENSG00000181031	RPH3AL	intron	17	219736	247111	Adipose_Subcutaneous	Female	0.4	0.691
ENSG00000181381	DDX60L	intron	4	168420380	168421760	Adipose_Subcutaneous	Male	-0.4	0.691
ENSG00000185596	WASH3P	intron	15	101973727	101973905	Adipose_Visceral_Omentum	Colon	-0.4	0.691
ENSG00000198089	SFI1	intron	22	31561392	31573058	Cells_EBV-transformed_lymphocytes	Rectal	-0.4	0.691
ENSG00000214944	ARHGEF28	intron	5	73849087	73852650	Adipose_Subcutaneous	Rectal	0.4	0.691
ENSG00000106459	NRF1	intron	7	129727365	129755018	Adipose_Subcutaneous	Proximal	0.4	0.691
ENSG00000152359	POC5	intron	5	75685484	75689012	Adipose_Subcutaneous	Colon	0.4	0.691
ENSG00000134443	GRP	intron	18	59225734	59230404	Colon_Transverse	Overall	0.4	0.691
ENSG00000138029	HADHB	intron	2	26254474	26263380	Cells_EBV-transformed_lymphocytes	Colon	0.4	0.691
ENSG00000187630	DHRS4L2	intron	14	24001084	24001384	Cells_EBV-transformed_lymphocytes	Male	-0.4	0.691
ENSG00000138119	MYOF	intron	10	93340164	93343856	Adipose_Subcutaneous	Male	-0.4	0.691
ENSG00000111907	TPD52L1	intron	6	125248383	125257098	Adipose_Subcutaneous	Proximal	-0.82	0.691
ENSG00000166046	TCP11L2	intron	12	106318464	106321486	Adipose_Visceral_Omentum	Rectal	0.4	0.691
ENSG00000106245	BUD31	intron	7	99415266	99416138	Cells_EBV-transformed_lymphocytes	Male	0.72	0.691
ENSG00000147576	ADHFE1	intron	8	66432575	66444367	Colon_Transverse	Overall	0.7	0.691
ENSG00000166199	ALKBH3	intron	11	43889828	43919038	Adipose_Subcutaneous	Male	0.8	0.691
ENSG00000136100	VPS36	intron	13	52439168	52442377	Cells_EBV-transformed_lymphocytes	Male	0.75	0.691
ENSG00000196187	TMEM63A	intron	1	225856738	225856911	Cells_EBV-transformed_lymphocytes	Rectal	-0.4	0.691
ENSG00000181666	ZNF875	intron	19	37347316	37347777	Adipose_Visceral_Omentum	Distal	0.59	0.691
ENSG00000241404	EGFL8	intron	6	32167005	32167103	Cells_EBV-transformed_lymphocytes	Rectal	-0.4	0.691
ENSG00000151376	ME3	intron	11	86498124	86508792	Adipose_Visceral_Omentum	Female	-0.6	0.691
ENSG00000012061	ERCC1	intron	19	45414034	45414352	Adipose_Subcutaneous	Rectal	-0.4	0.691
ENSG00000070159	PTPN3	intron	9	109422852	109426950	Adipose_Visceral_Omentum	Female	-0.4	0.691
ENSG00000101639	CEP192	intron	18	12991437	12999421	Cells_EBV-transformed_lymphocytes	Proximal	0.4	0.691
ENSG00000102837	OLFM4	intron	13	53029040	53034348	Colon_Transverse	Overall	-0.4	0.691
ENSG00000107882	SUFU	intron	10	102509303	102512095	Cells_EBV-transformed_lymphocytes	Overall	0.4	0.691
ENSG00000107882	SUFU	intron	10	102509303	102512100	Cells_EBV-transformed_lymphocytes	Overall	0.4	0.691
ENSG00000107882	SUFU	intron	10	102509303	102549970	Cells_EBV-transformed_lymphocytes	Overall	-0.4	0.691
ENSG00000110768	GTF2H1	intron	11	18322740	18333060	Adipose_Visceral_Omentum	Rectal	-0.4	0.691
ENSG00000130396	AFDN	intron	6	167872377	167875335	Adipose_Subcutaneous	Rectal	0	0.691
ENSG00000130529	TRPM4	intron	19	49158259	49166041	Adipose_Subcutaneous	Male	0.4	0.691
ENSG00000137411	VARS2	intron	6	30918915	30919758	Adipose_Subcutaneous	Colon	0.4	0.691
ENSG00000143919	CAMKMT	intron	2	44706341	44707399	Adipose_Visceral_Omentum	Colon	0.4	0.691
ENSG00000147854	UHRF2	intron	9	6484686	6486821	Adipose_Subcutaneous	Overall	-0.4	0.691
ENSG00000147912	FBXO10	intron	9	37512721	37515904	Adipose_Subcutaneous	Distal	-0.4	0.691
ENSG00000157106	SMG1	intron	16	18837443	18838014	Adipose_Subcutaneous	Distal	0.4	0.691
ENSG00000157106	SMG1	intron	16	18838232	18838357	Adipose_Subcutaneous	Distal	-0.4	0.691
ENSG00000159322	ADPGK	intron	15	72760527	72771783	Adipose_Visceral_Omentum	Male	0.4	0.691
ENSG00000167065	DUSP18	intron	22	30663260	30663404	Whole_Blood	Overall	-0.4	0.691
ENSG00000257727	CNPY2	intron	12	56314966	56315130	Adipose_Visceral_Omentum	Proximal	-0.13	0.691
ENSG00000177335	LINC02904	intron	8	143039569	143042958	Cells_EBV-transformed_lymphocytes	Overall	-0.48	0.691
ENSG00000134326	CMPK2	intron	2	6849973	6851450	Adipose_Visceral_Omentum	Male	-0.39	0.691
ENSG00000103253	HAGHL	intron	16	727614	727965	Colon_Sigmoid	Overall	0.71	0.691
ENSG00000140598	EFL1	intron	15	82252775	82259088	Adipose_Subcutaneous	Distal	0.57	0.691
ENSG00000188313	PLSCR1	intron	3	146525647	146528614	Cells_EBV-transformed_lymphocytes	Male	-0.79	0.691
		intron	19	1276673	1277183	Cells_EBV-transformed_lymphocytes	Female	0.4	0.691
ENSG00000135047	CTSL	intron	9	87726253	87727594	Cells_EBV-transformed_lymphocytes	Proximal	0.4	0.691
ENSG00000185262	UBALD2	intron	17	76265403	76265907	Adipose_Visceral_Omentum	Proximal	-0.61	0.691
ENSG00000242338	BMS1P4	intron	10	73728587	73730439	Adipose_Visceral_Omentum	Colon	-0.4	0.691
ENSG00000125648	SLC25A23	intron	19	6442097	6444151	Cells_EBV-transformed_lymphocytes	Colon	-0.4	0.691
ENSG00000122741	DCAF10	intron	9	37860193	37861140	Adipose_Subcutaneous	Overall	0	0.691
ENSG00000267419	ZNF56P	intron	19	19786691	19788950	Cells_EBV-transformed_lymphocytes	Proximal	-0.13	0.691
ENSG00000105552	BCAT2	intron	19	48807074	48810984	Colon_Transverse	Overall	0.6	0.691
ENSG00000139668	WDFY2	intron	13	51751415	51752863	Cells_EBV-transformed_lymphocytes	Distal	0.4	0.691
ENSG00000104490	NCALD	intron	8	101719648	101915809	Colon_Sigmoid	Overall	0.39	0.691
ENSG00000148450	MSRB2	intron	10	23110318	23119046	Adipose_Subcutaneous	Male	-0.11	0.691
		intron	19	40743981	40744067	Cells_EBV-transformed_lymphocytes	Overall	0.4	0.691
		intron	2	241678649	241681919	Cells_EBV-transformed_lymphocytes	Rectal	-0.4	0.691
		intron	7	155753499	155763809	Cells_EBV-transformed_lymphocytes	Proximal	0.4	0.691
ENSG00000079134	THOC1	intron	18	260304	264026	Adipose_Visceral_Omentum	Proximal	-0.4	0.691
ENSG00000083097	DOP1A	intron	6	83067779	83096731	Cells_EBV-transformed_lymphocytes	Distal	0.4	0.691
ENSG00000085117	CD82	intron	11	44618365	44618640	Adipose_Subcutaneous	Female	0.4	0.691
ENSG00000085117	CD82	intron	11	44618365	44619049	Adipose_Visceral_Omentum	Female	0.4	0.691
ENSG00000085117	CD82	intron	11	44618723	44619049	Adipose_Subcutaneous	Female	-0.4	0.691
ENSG00000101333	PLCB4	intron	20	9068903	9096287	Adipose_Subcutaneous	Female	0.4	0.691
ENSG00000106948	AKNA	intron	9	114396832	114398440	Cells_EBV-transformed_lymphocytes	Rectal	0.4	0.691
ENSG00000113522	RAD50	intron	5	132595810	132603300	Adipose_Subcutaneous	Colon	-0.13	0.691
ENSG00000118690	ARMC2	intron	6	108876350	108894467	Adipose_Subcutaneous	Colon	0.4	0.691
ENSG00000125378	BMP4	intron	14	53953400	53954626	Adipose_Subcutaneous	Colon	0.4	0.691
ENSG00000126457	PRMT1	intron	19	49677316	49680487	Adipose_Subcutaneous	Female	0.4	0.691
ENSG00000126457	PRMT1	intron	19	49680238	49680487	Adipose_Visceral_Omentum	Female	0.13	0.691
ENSG00000126457	PRMT1	intron	19	49680253	49680487	Adipose_Visceral_Omentum	Female	-0.4	0.691
ENSG00000137491	SLCO2B1	intron	11	75193575	75196514	Adipose_Subcutaneous	Distal	0.4	0.691
ENSG00000137809	ITGA11	intron	15	68311080	68311290	Adipose_Subcutaneous	Colon	0.4	0.691
ENSG00000144810	COL8A1	intron	3	99638664	99675660	Adipose_Subcutaneous	Male	0.4	0.691
ENSG00000144810	COL8A1	intron	3	99638664	99744897	Adipose_Subcutaneous	Male	0.4	0.691
ENSG00000145632	PLK2	intron	5	58455414	58455539	Adipose_Subcutaneous	Male	0.4	0.691
ENSG00000152284	TCF7L1	intron	2	85302616	85303892	Adipose_Subcutaneous	Rectal	0.4	0.691
ENSG00000170260	ZNF212	intron	7	149252795	149253562	Cells_EBV-transformed_lymphocytes	Female	-0.4	0.691
ENSG00000177674	AGTRAP	intron	1	11736235	11744533	Adipose_Subcutaneous	Distal	0.4	0.691
ENSG00000177674	AGTRAP	intron	1	11744568	11745803	Adipose_Subcutaneous	Distal	0.4	0.691
ENSG00000178694	NSUN3	intron	3	94063138	94063812	Adipose_Visceral_Omentum	Overall	0.08	0.691
ENSG00000179950	PUF60	intron	8	143824399	143827385	Adipose_Subcutaneous	Male	0.4	0.691
ENSG00000185189	NRBP2	intron	8	143836030	143836127	Adipose_Visceral_Omentum	Male	-0.4	0.691
ENSG00000185728	YTHDF3	intron	8	63169411	63172653	Adipose_Subcutaneous	Overall	0.2	0.691
ENSG00000185728	YTHDF3	intron	8	63169411	63175331	Cells_EBV-transformed_lymphocytes	Overall	-0.4	0.691
ENSG00000204946	ZNF783	intron	7	149252795	149253562	Cells_EBV-transformed_lymphocytes	Female	-0.4	0.691
ENSG00000215041	NEURL4	intron	17	7318172	7318269	Colon_Transverse	Overall	0.4	0.691
ENSG00000235119	AL138895.1	intron	9	114396832	114398440	Cells_EBV-transformed_lymphocytes	Rectal	0.4	0.691
ENSG00000181619	GPR135	intron	14	59456545	59458857	Adipose_Subcutaneous	Distal	0.8	0.691
ENSG00000120158	RCL1	intron	9	4849550	4860125	Adipose_Subcutaneous	Colon	-0.39	0.691
ENSG00000112787	FBRSL1	intron	12	132576931	132581313	Adipose_Subcutaneous	Overall	0.82	0.691
ENSG00000155465	SLC7A7	intron	14	22774116	22774354	Adipose_Subcutaneous	Female	0.4	0.691
ENSG00000147854	UHRF2	intron	9	6493932	6497198	Adipose_Subcutaneous	Distal	0.13	0.691
ENSG00000105559	PLEKHA4	intron	19	48839263	48841149	Cells_EBV-transformed_lymphocytes	Distal	-0.03	0.691
ENSG00000176974	SHMT1	intron	17	18356000	18360414	Adipose_Visceral_Omentum	Female	0.4	0.691
ENSG00000148120	AOPEP	intron	9	95080780	95082575	Cells_EBV-transformed_lymphocytes	Male	0.4	0.691
ENSG00000072163	LIMS2	intron	2	127643072	127654424	Adipose_Visceral_Omentum	Overall	0.39	0.691
ENSG00000153721	CNKSR3	intron	6	154410432	154410934	Adipose_Subcutaneous	Distal	0.66	0.691
ENSG00000175445	LPL	intron	8	19956083	19960901	Adipose_Subcutaneous	Rectal	0.4	0.691
ENSG00000204681	GABBR1	intron	6	29608733	29609229	Adipose_Subcutaneous	Proximal	-0.8	0.691
ENSG00000136100	VPS36	intron	13	52442445	52450499	Colon_Sigmoid	Overall	0.39	0.691
		intron	15	44862311	44881495	Cells_EBV-transformed_lymphocytes	Distal	0.4	0.691
ENSG00000011405	PIK3C2A	intron	11	17099969	17102662	Cells_EBV-transformed_lymphocytes	Distal	-0.4	0.691
ENSG00000069122	ADGRF5	intron	6	46854781	46855974	Adipose_Subcutaneous	Distal	0.4	0.691
ENSG00000074201	CLNS1A	intron	11	77622673	77624963	Cells_EBV-transformed_lymphocytes	Colon	0.13	0.691
ENSG00000075151	EIF4G3	intron	1	20997633	21002713	Adipose_Visceral_Omentum	Proximal	0.4	0.691
ENSG00000079332	SAR1A	intron	10	70161069	70161619	Cells_EBV-transformed_lymphocytes	Colon	-0.4	0.691
ENSG00000083544	TDRD3	intron	13	60547491	60567525	Adipose_Subcutaneous	Overall	-0.4	0.691
ENSG00000101138	CSTF1	intron	20	56392538	56395521	Adipose_Visceral_Omentum	Proximal	-0.4	0.691
ENSG00000102543	CDADC1	intron	13	49259523	49261178	Cells_EBV-transformed_lymphocytes	Female	-0.4	0.691
ENSG00000102543	CDADC1	intron	13	49259523	49265879	Adipose_Subcutaneous	Female	-0.4	0.691
ENSG00000107140	TESK1	intron	9	35608509	35608862	Adipose_Visceral_Omentum	Male	-0.4	0.691
ENSG00000112039	FANCE	intron	6	35459760	35460552	Adipose_Visceral_Omentum	Distal	0.4	0.691
ENSG00000112983	BRD8	intron	5	138166108	138166518	Cells_EBV-transformed_lymphocytes	Female	-0.4	0.691
ENSG00000116044	NFE2L2	intron	2	177221950	177222523	Whole_Blood	Overall	0.4	0.691
ENSG00000119729	RHOQ	intron	2	46543812	46576087	Adipose_Subcutaneous	Colon	0.4	0.691
ENSG00000130592	LSP1	intron	11	1887576	1891773	Adipose_Visceral_Omentum	Proximal	-0.4	0.691
ENSG00000130595	TNNT3	intron	11	1887576	1891773	Adipose_Visceral_Omentum	Proximal	-0.4	0.691
ENSG00000132623	ANKEF1	intron	20	10035642	10038258	Adipose_Visceral_Omentum	Proximal	-0.4	0.691
ENSG00000142207	URB1	intron	21	32354103	32354859	Adipose_Subcutaneous	Rectal	-0.4	0.691
ENSG00000150455	TIRAP	intron	11	126283153	126290803	Cells_EBV-transformed_lymphocytes	Distal	-0.4	0.691
ENSG00000151135	TMEM263	intron	12	106959385	106967111	Adipose_Visceral_Omentum	Overall	-0.4	0.691
ENSG00000152380	FAM151B	intron	5	80522138	80541673	Adipose_Visceral_Omentum	Rectal	0.4	0.691
ENSG00000155975	VPS37A	intron	8	17268372	17268856	Adipose_Visceral_Omentum	Female	-0.4	0.691
ENSG00000159459	UBR1	intron	15	43054899	43056344	Adipose_Subcutaneous	Rectal	-0.13	0.691
ENSG00000163050	COQ8A	intron	1	226985340	226986453	Adipose_Subcutaneous	Male	0.4	0.691
ENSG00000163050	COQ8A	intron	1	226985340	226986537	Adipose_Subcutaneous	Male	-0.4	0.691
ENSG00000196628	TCF4	intron	18	55587136	55588038	Adipose_Subcutaneous	Overall	-0.4	0.691
ENSG00000196628	TCF4	intron	18	55587136	55589297	Adipose_Subcutaneous	Overall	0.4	0.691
ENSG00000224078	SNHG14	intron	15	25078995	25079826	Colon_Sigmoid	Overall	0.4	0.691
ENSG00000198874	TYW1	intron	7	67050066	67067285	Cells_EBV-transformed_lymphocytes	Rectal	-0.28	0.691
ENSG00000237854	LINC00674	intron	17	68103058	68106422	Adipose_Subcutaneous	Male	0.4	0.691
ENSG00000167380	ZNF226	intron	19	44170095	44172088	Adipose_Visceral_Omentum	Rectal	0.4	0.691
ENSG00000164347	GFM2	intron	5	74738417	74739989	Adipose_Visceral_Omentum	Female	0.29	0.691
ENSG00000164949	GEM	intron	8	94260512	94262090	Adipose_Subcutaneous	Colon	0.4	0.691
ENSG00000226002	GTF2IP14	intron	7	65088941	65089375	Adipose_Subcutaneous	Female	0.78	0.691
ENSG00000005379	TSPOAP1	intron	17	58310158	58311571	Colon_Sigmoid	Overall	-0.4	0.691
ENSG00000108406	DHX40	intron	17	59579558	59579697	Adipose_Visceral_Omentum	Female	-0.4	0.691
ENSG00000231389	HLA-DPA1	intron	6	33068804	33069019	Adipose_Visceral_Omentum	Female	0.4	0.691
ENSG00000197442	MAP3K5	intron	6	136720589	136791710	Adipose_Subcutaneous	Female	0.4	0.691
ENSG00000159111	MRPL10	intron	17	47828670	47831460	Adipose_Visceral_Omentum	Distal	-0.48	0.691
ENSG00000042062	RIPOR3	intron	20	50602644	50604645	Adipose_Subcutaneous	Proximal	-0.4	0.691
ENSG00000108039	XPNPEP1	intron	10	109880931	109882432	Adipose_Subcutaneous	Colon	-0.4	0.691
		intron	1	3729448	3730000	Cells_EBV-transformed_lymphocytes	Colon	-0.4	0.691
		intron	6	6248419	6250811	Cells_EBV-transformed_lymphocytes	Distal	-0.4	0.691
ENSG00000084636	COL16A1	intron	1	31666081	31667575	Colon_Transverse	Overall	0.4	0.691
ENSG00000095002	MSH2	intron	2	47416429	47429742	Cells_EBV-transformed_lymphocytes	Proximal	-0.4	0.691
ENSG00000099139	PCSK5	intron	9	76181591	76188578	Adipose_Subcutaneous	Overall	-0.4	0.691
ENSG00000101557	USP14	intron	18	179037	180236	Adipose_Subcutaneous	Colon	-0.4	0.691
ENSG00000106829	TLE4	intron	9	79719734	79720046	Adipose_Subcutaneous	Proximal	-0.4	0.691
ENSG00000112893	MAN2A1	intron	5	109846006	109847657	Cells_EBV-transformed_lymphocytes	Female	-0.4	0.691
ENSG00000115602	IL1RL1	intron	2	102342294	102343036	Adipose_Subcutaneous	Proximal	0.4	0.691
ENSG00000117360	PRPF3	intron	1	150338326	150340398	Adipose_Subcutaneous	Female	-0.13	0.691
ENSG00000118418	HMGN3	intron	6	79203630	79208547	Adipose_Subcutaneous	Proximal	-0.4	0.691
ENSG00000130396	AFDN	intron	6	167872377	167875335	Adipose_Subcutaneous	Distal	0	0.691
ENSG00000172845	SP3	intron	2	173956232	173963761	Whole_Blood	Overall	-0.4	0.691
ENSG00000172845	SP3	intron	2	173956232	173964405	Adipose_Visceral_Omentum	Overall	-0.13	0.691
ENSG00000198496	NBR2	intron	17	43131270	43132956	Cells_EBV-transformed_lymphocytes	Proximal	-0.4	0.691
ENSG00000198690	FAN1	intron	15	30922354	30925127	Cells_EBV-transformed_lymphocytes	Rectal	0.4	0.691
ENSG00000169418	NPR1	intron	1	153685880	153686646	Adipose_Visceral_Omentum	Female	-0.4	0.691
ENSG00000198836	OPA1	intron	3	193617285	193617784	Cells_EBV-transformed_lymphocytes	Overall	-0.39	0.691
ENSG00000151498	ACAD8	intron	11	134262622	134264908	Cells_EBV-transformed_lymphocytes	Proximal	-0.4	0.691
ENSG00000107742	SPOCK2	intron	10	72072548	72072902	Adipose_Subcutaneous	Colon	-0.39	0.691
ENSG00000007541	PIGQ	intron	16	580972	581199	Adipose_Subcutaneous	Distal	-0.67	0.691
ENSG00000131051	RBM39	intron	20	35713857	35714185	Cells_EBV-transformed_lymphocytes	Rectal	-0.4	0.691
ENSG00000144747	TMF1	intron	3	69044595	69047358	Adipose_Subcutaneous	Female	-0.37	0.691
ENSG00000099889	ARVCF	intron	22	19973317	19973643	Adipose_Visceral_Omentum	Colon	-0.4	0.691
ENSG00000266338	NBPF15	intron	1	144437109	144437945	Adipose_Visceral_Omentum	Distal	-0.4	0.691
ENSG00000266338	NBPF15	intron	1	144437109	144439829	Cells_EBV-transformed_lymphocytes	Distal	-0.4	0.691
ENSG00000266338	NBPF15	intron	1	144440295	144442817	Adipose_Visceral_Omentum	Distal	-0.4	0.691
ENSG00000266338	NBPF15	intron	1	144452149	144456537	Adipose_Subcutaneous	Distal	-0.13	0.691
ENSG00000266338	NBPF15	intron	1	144460961	144461381	Adipose_Subcutaneous	Distal	-0.4	0.691
ENSG00000125755	SYMPK	intron	19	45825331	45826226	Whole_Blood	Overall	0.4	0.691
ENSG00000118418	HMGN3	intron	6	79203630	79208547	Adipose_Subcutaneous	Overall	-0.76	0.691
ENSG00000126107	HECTD3	intron	1	45008321	45009144	Adipose_Subcutaneous	Distal	-0.39	0.691
ENSG00000100387	RBX1	intron	22	40953633	40964047	Cells_EBV-transformed_lymphocytes	Male	-0.4	0.691
ENSG00000006715	VPS41	intron	7	38726988	38728341	Adipose_Subcutaneous	Distal	0.35	0.691
ENSG00000129460	NGDN	intron	14	23475308	23475558	Adipose_Visceral_Omentum	Male	-0.4	0.691
ENSG00000112096	SOD2	intron	6	159679298	159682474	Cells_EBV-transformed_lymphocytes	Female	0.4	0.691
ENSG00000168476	REEP4	intron	8	22139061	22139416	Adipose_Subcutaneous	Female	0.53	0.691
ENSG00000064933	PMS1	intron	2	189805754	189806423	Cells_EBV-transformed_lymphocytes	Colon	0.4	0.691
ENSG00000064933	PMS1	intron	2	189805754	189818017	Adipose_Subcutaneous	Colon	-0.13	0.691
ENSG00000168724	DNAJC21	intron	5	34945025	34945722	Adipose_Visceral_Omentum	Distal	0.4	0.691
ENSG00000179532	DNHD1	intron	11	6498961	6502753	Colon_Sigmoid	Overall	0.39	0.691
ENSG00000090612	ZNF268	intron	12	133193533	133202144	Cells_EBV-transformed_lymphocytes	Proximal	-0.8	0.691
		intron	5	132749422	132750857	Cells_EBV-transformed_lymphocytes	Rectal	-0.4	0.691
ENSG00000198917	SPOUT1	intron	9	128827191	128828735	Cells_EBV-transformed_lymphocytes	Rectal	0.4	0.691
		intron	11	14295855	14325165	Cells_EBV-transformed_lymphocytes	Female	0.4	0.691
ENSG00000055163	CYFIP2	intron	5	157314463	157314969	Cells_EBV-transformed_lymphocytes	Male	0.4	0.691
ENSG00000069869	NEDD4	intron	15	55852543	55856131	Adipose_Visceral_Omentum	Colon	-0.13	0.691
ENSG00000089154	GCN1	intron	12	120170321	120173653	Adipose_Subcutaneous	Female	0.4	0.691
ENSG00000100154	TTC28	intron	22	27990812	27992587	Adipose_Visceral_Omentum	Rectal	-0.4	0.691
ENSG00000100852	ARHGAP5	intron	14	32077053	32090502	Adipose_Subcutaneous	Female	0.4	0.691
ENSG00000107186	MPDZ	intron	9	13250372	13279400	Adipose_Visceral_Omentum	Female	0.4	0.691
ENSG00000107771	CCSER2	intron	10	84477664	84499875	Adipose_Subcutaneous	Male	-0.4	0.691
ENSG00000117682	DHDDS	intron	1	26460144	26468892	Adipose_Subcutaneous	Female	-0.4	0.691
ENSG00000117682	DHDDS	intron	1	26460144	26468895	Adipose_Subcutaneous	Female	0.4	0.691
ENSG00000133315	MACROD1	intron	11	64000343	64015252	Adipose_Subcutaneous	Colon	0.4	0.691
ENSG00000133818	RRAS2	intron	11	14295855	14358763	Cells_EBV-transformed_lymphocytes	Female	-0.4	0.691
ENSG00000136754	ABI1	intron	10	26759238	26765218	Adipose_Subcutaneous	Male	0.13	0.691
ENSG00000144677	CTDSPL	intron	3	37982643	37984248	Adipose_Subcutaneous	Proximal	-0.4	0.691
ENSG00000145362	ANK2	intron	4	113373173	113373285	Adipose_Visceral_Omentum	Proximal	-0.4	0.691
ENSG00000145362	ANK2	intron	4	113373173	113381457	Adipose_Subcutaneous	Proximal	-0.4	0.691
ENSG00000157895	C12orf43	intron	12	121005093	121006321	Adipose_Subcutaneous	Rectal	0.4	0.691
ENSG00000169062	UPF3A	intron	13	114286629	114291601	Adipose_Subcutaneous	Male	0.4	0.691
ENSG00000169116	PARM1	intron	4	75033961	75046163	Adipose_Visceral_Omentum	Colon	-0.4	0.691
ENSG00000169189	NSMCE1	intron	16	27257581	27268706	Adipose_Subcutaneous	Distal	0	0.691
ENSG00000234740	AL162386.2	intron	9	13250372	13279400	Adipose_Visceral_Omentum	Female	0.4	0.691
ENSG00000184436	THAP7	intron	22	21001411	21001707	Cells_EBV-transformed_lymphocytes	Rectal	0.29	0.691
ENSG00000171853	TRAPPC12	intron	2	3465695	3478846	Whole_Blood	Overall	0.33	0.691
ENSG00000139323	POC1B	intron	12	89492115	89525120	Adipose_Visceral_Omentum	Distal	0.36	0.691
ENSG00000178607	ERN1	intron	17	64068291	64071981	Adipose_Subcutaneous	Male	0.6	0.691
ENSG00000148331	ASB6	intron	9	129640722	129641887	Adipose_Subcutaneous	Overall	0.14	0.691
ENSG00000158805	ZNF276	intron	16	89727357	89729235	Colon_Sigmoid	Overall	0.4	0.691
ENSG00000196372	ASB13	intron	10	5641961	5648970	Adipose_Visceral_Omentum	Female	-0.76	0.691
ENSG00000189171	S100A13	intron	1	153626533	153627483	Cells_EBV-transformed_lymphocytes	Overall	0.42	0.691
ENSG00000272030	AL162258.2	intron	1	153626533	153627483	Cells_EBV-transformed_lymphocytes	Overall	0.42	0.691
ENSG00000122674	CCZ1	intron	7	5911922	5912843	Adipose_Visceral_Omentum	Female	0.3	0.691
		intron	8	6442156	6455143	Cells_EBV-transformed_lymphocytes	Male	0.4	0.691
ENSG00000005801	ZNF195	intron	11	3360565	3370975	Cells_EBV-transformed_lymphocytes	Male	0.38	0.691
ENSG00000103319	EEF2K	intron	16	22280376	22283887	Adipose_Visceral_Omentum	Distal	0.48	0.691
ENSG00000093167	LRRFIP2	intron	3	37174605	37176060	Adipose_Subcutaneous	Rectal	0.39	0.691
ENSG00000006625	GGCT	intron	7	30517498	30524312	Adipose_Visceral_Omentum	Colon	0.61	0.691
ENSG00000196295	GARS1-DT	intron	7	30517498	30524312	Adipose_Visceral_Omentum	Colon	0.61	0.691
ENSG00000134461	ANKRD16	intron	10	5878287	5880298	Adipose_Visceral_Omentum	Rectal	-0.4	0.691
ENSG00000163932	PRKCD	intron	3	53161428	53178404	Cells_EBV-transformed_lymphocytes	Colon	-0.4	0.691
ENSG00000018189	RUFY3	intron	4	70800205	70804348	Colon_Transverse	Overall	-0.4	0.691
ENSG00000083642	PDS5B	intron	13	32770761	32773189	Cells_EBV-transformed_lymphocytes	Colon	0.4	0.691
ENSG00000100154	TTC28	intron	22	27985356	27989878	Adipose_Subcutaneous	Proximal	-0.4	0.691
ENSG00000101639	CEP192	intron	18	13103588	13103875	Adipose_Subcutaneous	Overall	0.4	0.691
ENSG00000101639	CEP192	intron	18	13103588	13104984	Colon_Transverse	Overall	0.26	0.691
ENSG00000106692	FKTN	intron	9	105615407	105617959	Cells_EBV-transformed_lymphocytes	Female	0.4	0.691
ENSG00000110328	GALNT18	intron	11	11332831	11372515	Adipose_Subcutaneous	Male	0.4	0.691
ENSG00000110344	UBE4A	intron	11	118375229	118376574	Adipose_Subcutaneous	Proximal	-0.13	0.691
ENSG00000112941	TENT4A	intron	5	6753037	6754751	Adipose_Subcutaneous	Proximal	-0.4	0.691
ENSG00000132600	PRMT7	intron	16	68347294	68347631	Cells_EBV-transformed_lymphocytes	Male	0.4	0.691
ENSG00000132600	PRMT7	intron	16	68347678	68348342	Adipose_Subcutaneous	Male	0.4	0.691
ENSG00000135040	NAA35	intron	9	86020969	86021901	Adipose_Subcutaneous	Proximal	-0.4	0.691
ENSG00000143748	NVL	intron	1	224326464	224330071	Adipose_Subcutaneous	Distal	0.4	0.691
ENSG00000149150	SLC43A1	intron	11	57496164	57497753	Adipose_Subcutaneous	Colon	0.4	0.691
ENSG00000149150	SLC43A1	intron	11	57496164	57500779	Adipose_Subcutaneous	Colon	-0.4	0.691
ENSG00000159063	ALG8	intron	11	78106912	78109442	Adipose_Subcutaneous	Female	0.4	0.691
ENSG00000162174	ASRGL1	intron	11	62338167	62356325	Adipose_Subcutaneous	Overall	-0.4	0.691
ENSG00000166224	SGPL1	intron	10	70854855	70857614	Adipose_Visceral_Omentum	Distal	0.4	0.691
ENSG00000183486	MX2	intron	21	41362055	41376836	Adipose_Visceral_Omentum	Overall	-0.94	0.691
ENSG00000181031	RPH3AL	intron	17	215802	219623	Adipose_Visceral_Omentum	Overall	0.84	0.691
ENSG00000148396	SEC16A	intron	9	136443900	136445645	Adipose_Subcutaneous	Female	0.31	0.691
ENSG00000110328	GALNT18	intron	11	11332831	11340819	Adipose_Visceral_Omentum	Male	-0.4	0.691
ENSG00000173918	C1QTNF1	intron	17	79046694	79047538	Adipose_Subcutaneous	Rectal	-0.4	0.691
ENSG00000167895	TMC8	intron	17	78132870	78133093	Cells_EBV-transformed_lymphocytes	Male	0.4	0.691
ENSG00000187535	IFT140	intron	16	1511150	1518216	Adipose_Visceral_Omentum	Male	0.42	0.691
ENSG00000151376	ME3	intron	11	86556702	86559690	Adipose_Visceral_Omentum	Female	-0.4	0.691
ENSG00000159111	MRPL10	intron	17	47828670	47829139	Adipose_Visceral_Omentum	Distal	0.48	0.691
ENSG00000164898	FMC1	intron	7	139340619	139345501	Adipose_Visceral_Omentum	Rectal	0.4	0.691
ENSG00000063854	HAGH	intron	16	1823037	1826507	Whole_Blood	Overall	-0.08	0.691
ENSG00000158882	TOMM40L	intron	1	161226136	161226355	Cells_EBV-transformed_lymphocytes	Overall	-0.4	0.691
ENSG00000106714	CNTNAP3	intron	9	39074011	39075618	Adipose_Subcutaneous	Overall	-0.4	0.691
ENSG00000106714	CNTNAP3	intron	9	39074011	39078385	Adipose_Subcutaneous	Overall	0.4	0.691
ENSG00000134882	UBAC2	intron	13	99201567	99238427	Adipose_Visceral_Omentum	Overall	-0.07	0.691
ENSG00000051108	HERPUD1	intron	16	56939359	56939895	Adipose_Visceral_Omentum	Distal	-0.4	0.691
ENSG00000051108	HERPUD1	intron	16	56939359	56939900	Adipose_Visceral_Omentum	Distal	0.4	0.691
ENSG00000055950	MRPL43	intron	10	100984074	100986687	Adipose_Subcutaneous	Distal	0.4	0.691
ENSG00000064115	TM7SF3	intron	12	26996862	26999526	Adipose_Visceral_Omentum	Distal	0	0.691
ENSG00000074054	CLASP1	intron	2	121401672	121401868	Adipose_Subcutaneous	Female	0.4	0.691
ENSG00000074054	CLASP1	intron	2	121401870	121402595	Adipose_Subcutaneous	Female	-0.4	0.691
ENSG00000074054	CLASP1	intron	2	121401870	121404371	Adipose_Visceral_Omentum	Female	-0.4	0.691
ENSG00000090487	SPG21	intron	15	64989273	64989665	Cells_EBV-transformed_lymphocytes	Colon	0.4	0.691
ENSG00000103064	SLC7A6	intron	16	68287386	68287746	Adipose_Subcutaneous	Distal	-0.4	0.691
ENSG00000103264	FBXO31	intron	16	87315823	87317087	Adipose_Visceral_Omentum	Male	0.4	0.691
ENSG00000105607	GCDH	intron	19	12891395	12891487	Adipose_Subcutaneous	Female	-0.4	0.691
ENSG00000114405	CEP15	intron	3	62319832	62320460	Adipose_Visceral_Omentum	Overall	0.13	0.691
ENSG00000120889	TNFRSF10B	intron	8	23030872	23068751	Adipose_Visceral_Omentum	Female	0.4	0.691
ENSG00000120889	TNFRSF10B	intron	8	23043243	23068751	Adipose_Subcutaneous	Female	-0.4	0.691
ENSG00000125755	SYMPK	intron	19	45854585	45863058	Cells_EBV-transformed_lymphocytes	Female	0.4	0.691
ENSG00000136875	PRPF4	intron	9	113284389	113286193	Cells_EBV-transformed_lymphocytes	Proximal	-0.4	0.691
ENSG00000136875	PRPF4	intron	9	113284389	113286232	Cells_EBV-transformed_lymphocytes	Proximal	0.4	0.691
ENSG00000140987	ZSCAN32	intron	16	3384941	3393649	Cells_EBV-transformed_lymphocytes	Female	-0.4	0.691
ENSG00000140987	ZSCAN32	intron	16	3384941	3397192	Adipose_Visceral_Omentum	Female	0.4	0.691
ENSG00000141480	ARRB2	intron	17	4720472	4720550	Adipose_Subcutaneous	Colon	-0.4	0.691
ENSG00000144724	PTPRG	intron	3	62319832	62320460	Adipose_Visceral_Omentum	Overall	0.13	0.691
ENSG00000148343	MIGA2	intron	9	129042429	129048427	Cells_EBV-transformed_lymphocytes	Colon	-0.4	0.691
ENSG00000148343	MIGA2	intron	9	129042514	129048427	Adipose_Subcutaneous	Colon	0.4	0.691
ENSG00000177674	AGTRAP	intron	1	11748610	11750077	Adipose_Visceral_Omentum	Overall	-0.4	0.691
ENSG00000234444	ZNF736	intron	7	64314153	64336259	Adipose_Subcutaneous	Proximal	-0.4	0.691
ENSG00000253616	CHILL1	intron	8	23043243	23068751	Adipose_Subcutaneous	Female	-0.4	0.691
ENSG00000259146	SIPA1L1-AS1	intron	14	71307363	71310558	Cells_EBV-transformed_lymphocytes	Female	0.4	0.691
ENSG00000260456	C16orf95	intron	16	87315823	87317087	Adipose_Visceral_Omentum	Male	0.4	0.691
ENSG00000261371	PECAM1	intron	17	64323845	64329700	Cells_EBV-transformed_lymphocytes	Rectal	0.4	0.691
ENSG00000275066	SYNRG	intron	17	37520648	37535979	Adipose_Visceral_Omentum	Female	-0.4	0.691
ENSG00000006607	FARP2	intron	2	241456922	241462523	Adipose_Visceral_Omentum	Proximal	-0.68	0.691
ENSG00000164346	NSA2	intron	5	74770810	74773868	Adipose_Visceral_Omentum	Male	0.39	0.691
ENSG00000113719	ERGIC1	intron	5	172914838	172924005	Adipose_Visceral_Omentum	Proximal	-0.4	0.691
ENSG00000272047	GTF2H5	intron	6	158169002	158170470	Cells_EBV-transformed_lymphocytes	Distal	-0.07	0.691
ENSG00000112576	CCND3	intron	6	41936107	41936559	Adipose_Subcutaneous	Female	0.44	0.691
		intron	10	95983809	95988250	Cells_EBV-transformed_lymphocytes	Proximal	-0.4	0.691
ENSG00000018699	TTC27	intron	2	32787149	32817457	Colon_Transverse	Overall	-0.44	0.691
ENSG00000099260	PALMD	intron	1	99680605	99686676	Adipose_Subcutaneous	Distal	-0.65	0.691
ENSG00000186417	GLDN	intron	15	51394981	51397470	Adipose_Subcutaneous	Male	0.62	0.691
ENSG00000088854	DNAAF9	intron	20	3287790	3294139	Adipose_Subcutaneous	Proximal	0.4	0.691
ENSG00000196756	SNHG17	intron	20	38426503	38427680	Colon_Sigmoid	Overall	-0.39	0.691
ENSG00000160310	PRMT2	intron	21	46649739	46658745	Adipose_Visceral_Omentum	Male	0.09	0.691
ENSG00000108559	NUP88	intron	17	5405243	5408733	Adipose_Visceral_Omentum	Colon	0.4	0.691
		intron	19	20031113	20039343	Cells_EBV-transformed_lymphocytes	Distal	-0.4	0.691
		intron	4	128082305	128098186	Cells_EBV-transformed_lymphocytes	Male	-0.4	0.691
ENSG00000003402	CFLAR	intron	2	201149835	201160713	Adipose_Visceral_Omentum	Male	0.4	0.691
ENSG00000066629	EML1	intron	14	99914304	99917782	Adipose_Subcutaneous	Colon	-0.4	0.691
ENSG00000066629	EML1	intron	14	99914697	99917782	Adipose_Subcutaneous	Colon	0.4	0.691
ENSG00000066629	EML1	intron	14	99914697	99917816	Adipose_Subcutaneous	Colon	0.4	0.691
ENSG00000082068	WDR70	intron	5	37396570	37437922	Adipose_Visceral_Omentum	Distal	0.4	0.691
ENSG00000087258	GNAO1	intron	16	56336860	56340834	Adipose_Subcutaneous	Rectal	-0.4	0.691
ENSG00000087258	GNAO1	intron	16	56336860	56351384	Adipose_Subcutaneous	Rectal	0.4	0.691
ENSG00000107263	RAPGEF1	intron	9	131602149	131621796	Adipose_Subcutaneous	Overall	-0.4	0.691
ENSG00000109920	FNBP4	intron	11	47720086	47722976	Adipose_Visceral_Omentum	Colon	-0.4	0.691
ENSG00000111077	TNS2	intron	12	53049248	53051855	Adipose_Visceral_Omentum	Proximal	0.4	0.691
ENSG00000115355	CCDC88A	intron	2	55302072	55308809	Adipose_Subcutaneous	Rectal	0.4	0.691
ENSG00000117569	PTBP2	intron	1	96804939	96806419	Adipose_Visceral_Omentum	Proximal	0.4	0.691
ENSG00000122970	IFT81	intron	12	110136860	110146953	Adipose_Subcutaneous	Overall	-0.4	0.691
ENSG00000124181	PLCG1	intron	20	41166951	41167852	Adipose_Visceral_Omentum	Female	-0.4	0.691
ENSG00000124181	PLCG1	intron	20	41172289	41172558	Adipose_Subcutaneous	Female	-0.4	0.691
ENSG00000126785	RHOJ	intron	14	63269168	63283121	Adipose_Subcutaneous	Distal	0.4	0.691
ENSG00000130529	TRPM4	intron	19	49158259	49166041	Adipose_Subcutaneous	Overall	0.4	0.691
ENSG00000144908	ALDH1L1	intron	3	126158639	126160853	Adipose_Subcutaneous	Colon	-0.4	0.691
ENSG00000145685	LHFPL2	intron	5	78550906	78564813	Cells_EBV-transformed_lymphocytes	Rectal	0.4	0.691
ENSG00000164346	NSA2	intron	5	74770810	74772313	Adipose_Subcutaneous	Distal	0.4	0.691
ENSG00000165271	NOL6	intron	9	33466709	33466912	Adipose_Subcutaneous	Male	-0.4	0.691
ENSG00000172732	MUS81	intron	11	65863502	65863600	Cells_EBV-transformed_lymphocytes	Rectal	0.4	0.691
ENSG00000172732	MUS81	intron	11	65863721	65863804	Adipose_Subcutaneous	Rectal	0.4	0.691
ENSG00000182985	CADM1	intron	11	115178775	115198406	Cells_EBV-transformed_lymphocytes	Distal	-0.4	0.691
ENSG00000197563	PIGN	intron	18	62113316	62114561	Cells_EBV-transformed_lymphocytes	Male	0.4	0.691
ENSG00000198513	ATL1	intron	14	50593896	50595576	Colon_Sigmoid	Overall	0.4	0.691
ENSG00000204472	AIF1	intron	6	31616145	31616344	Whole_Blood	Overall	0.4	0.691
ENSG00000269113	TRABD2B	intron	1	47801619	47994034	Adipose_Subcutaneous	Proximal	0.4	0.691
ENSG00000278259	MYO19	intron	17	36511455	36513429	Adipose_Visceral_Omentum	Distal	0.4	0.691
ENSG00000164880	INTS1	intron	7	1493911	1494816	Adipose_Visceral_Omentum	Rectal	0.4	0.691
ENSG00000132275	RRP8	intron	11	6545140	6592720	Adipose_Visceral_Omentum	Male	0.61	0.691
ENSG00000065882	TBC1D1	intron	4	38049898	38053106	Cells_EBV-transformed_lymphocytes	Proximal	-0.47	0.691
ENSG00000157259	GATAD1	intron	7	92448877	92449092	Adipose_Subcutaneous	Proximal	0.77	0.691
ENSG00000100815	TRIP11	intron	14	91995515	91999240	Colon_Transverse	Overall	-0.4	0.691
ENSG00000234147	AL035446.1	intron	6	140846304	140852819	Adipose_Subcutaneous	Proximal	0	0.691
ENSG00000234147	AL035446.1	intron	6	140846304	140898188	Adipose_Subcutaneous	Proximal	-0.4	0.691
ENSG00000067066	SP100	intron	2	230416328	230417591	Adipose_Subcutaneous	Male	-0.4	0.691
ENSG00000138658	ZGRF1	intron	4	112548380	112553835	Adipose_Subcutaneous	Distal	-0.69	0.691
ENSG00000068650	ATP11A	intron	13	112854530	112855911	Cells_EBV-transformed_lymphocytes	Female	0.4	0.691
ENSG00000107669	ATE1	intron	10	121899994	121902391	Adipose_Subcutaneous	Proximal	0.53	0.691
ENSG00000213341	CHUK	intron	10	100194521	100199971	Colon_Sigmoid	Overall	-0.39	0.691
ENSG00000108439	PNPO	intron	17	47946393	47946614	Adipose_Visceral_Omentum	Male	-0.63	0.691
ENSG00000262879	AC068152.1	intron	17	47033381	47035044	Adipose_Subcutaneous	Male	-0.4	0.691
ENSG00000143149	ALDH9A1	intron	1	165665130	165667309	Colon_Sigmoid	Overall	-0.61	0.691
ENSG00000155034	FBXL18	intron	7	5481931	5491231	Cells_EBV-transformed_lymphocytes	Distal	-0.4	0.691
ENSG00000100296	THOC5	intron	22	29529239	29531831	Cells_EBV-transformed_lymphocytes	Male	-0.39	0.691
ENSG00000149313	AASDHPPT	intron	11	106090678	106091316	Adipose_Subcutaneous	Distal	0.13	0.691
ENSG00000188976	NOC2L	intron	1	954082	955923	Adipose_Subcutaneous	Male	-0.68	0.691
ENSG00000251022	THAP9-AS1	intron	4	82894847	82900077	Adipose_Visceral_Omentum	Proximal	0.02	0.691
ENSG00000074370	ATP2A3	intron	17	3928327	3928663	Colon_Sigmoid	Overall	0.7	0.691
		intron	10	121911151	121922349	Cells_EBV-transformed_lymphocytes	Rectal	0.4	0.691
ENSG00000107669	ATE1	intron	10	121911151	121913790	Adipose_Visceral_Omentum	Rectal	-0.4	0.691
ENSG00000114923	SLC4A3	intron	2	219636450	219636680	Adipose_Visceral_Omentum	Rectal	0.4	0.691
ENSG00000120318	ARAP3	intron	5	141673808	141679545	Adipose_Subcutaneous	Female	-0.4	0.691
ENSG00000120318	ARAP3	intron	5	141673808	141679963	Adipose_Subcutaneous	Female	0.4	0.691
ENSG00000120318	ARAP3	intron	5	141679656	141679761	Adipose_Subcutaneous	Female	-0.4	0.691
ENSG00000120318	ARAP3	intron	5	141679656	141679963	Adipose_Subcutaneous	Female	-0.4	0.691
ENSG00000127481	UBR4	intron	1	19124690	19126446	Adipose_Subcutaneous	Distal	-0.4	0.691
ENSG00000132274	TRIM22	intron	11	5689899	5696167	Adipose_Subcutaneous	Distal	-0.4	0.691
ENSG00000154263	ABCA10	intron	17	69175513	69178920	Cells_EBV-transformed_lymphocytes	Female	0.4	0.691
ENSG00000154263	ABCA10	intron	17	69175513	69182153	Adipose_Subcutaneous	Female	-0.4	0.691
ENSG00000163214	DHX57	intron	2	38798442	38802715	Adipose_Visceral_Omentum	Rectal	-0.4	0.691
ENSG00000167380	ZNF226	intron	19	44165142	44165588	Adipose_Subcutaneous	Female	-0.4	0.691
ENSG00000167380	ZNF226	intron	19	44165142	44165757	Adipose_Subcutaneous	Female	-0.4	0.691
ENSG00000167380	ZNF226	intron	19	44165246	44165757	Cells_EBV-transformed_lymphocytes	Female	0.4	0.691
ENSG00000176148	TCP11L1	intron	11	33043936	33057115	Cells_EBV-transformed_lymphocytes	Proximal	-0.4	0.691
ENSG00000184863	RBM33	intron	7	155745602	155763812	Adipose_Subcutaneous	Proximal	0.4	0.691
ENSG00000188001	TPRG1	intron	3	189147647	189150105	Adipose_Subcutaneous	Female	-0.4	0.691
ENSG00000188001	TPRG1	intron	3	189147647	189150904	Adipose_Subcutaneous	Female	0.4	0.691
ENSG00000198933	TBKBP1	intron	17	47708240	47708394	Cells_EBV-transformed_lymphocytes	Colon	-0.4	0.691
ENSG00000223756	TSSC2	intron	11	3384284	3397117	Adipose_Subcutaneous	Male	-0.4	0.691
ENSG00000136869	TLR4	intron	9	117704565	117708199	Adipose_Visceral_Omentum	Proximal	0.4	0.691
ENSG00000228512	RP11-281A20.2	intron	9	117704565	117708199	Adipose_Visceral_Omentum	Proximal	0.4	0.691
ENSG00000188878	FBF1	intron	17	75935673	75937566	Adipose_Visceral_Omentum	Rectal	-0.64	0.691
ENSG00000211896	IGHG1	intron	14	105742385	105771112	Cells_EBV-transformed_lymphocytes	Rectal	-0.4	0.691
ENSG00000211897	IGHG3	intron	14	105742385	105771112	Cells_EBV-transformed_lymphocytes	Rectal	-0.4	0.691
ENSG00000116353	MECR	intron	1	29216812	29220838	Adipose_Subcutaneous	Rectal	-0.42	0.691
ENSG00000105887	MTPN	intron	7	135900809	135950599	Adipose_Visceral_Omentum	Male	-0.1	0.691
ENSG00000136059	VILL	intron	3	38006252	38006449	Adipose_Subcutaneous	Proximal	-0.4	0.691
ENSG00000189046	ALKBH2	intron	12	109088512	109090009	Adipose_Subcutaneous	Distal	0.4	0.691
ENSG00000182118	FAM89A	intron	1	231020126	231040967	Adipose_Subcutaneous	Rectal	-0.4	0.691
ENSG00000112425	EPM2A	intron	6	145627693	145686122	Adipose_Visceral_Omentum	Male	-0.4	0.691
ENSG00000078674	PCM1	intron	8	18014840	18015701	Adipose_Visceral_Omentum	Distal	0.4	0.691
ENSG00000078674	PCM1	intron	8	18014840	18025361	Adipose_Subcutaneous	Distal	-0.13	0.691
ENSG00000185485	SDHAP1	intron	3	195960086	195963300	Adipose_Visceral_Omentum	Overall	-0.91	0.691
ENSG00000124356	STAMBP	intron	2	73829510	73830845	Cells_EBV-transformed_lymphocytes	Female	-0.02	0.691
ENSG00000178381	ZFAND2A	intron	7	1157750	1158158	Adipose_Subcutaneous	Proximal	0.39	0.691
ENSG00000076685	NT5C2	intron	10	103106706	103139406	Adipose_Subcutaneous	Distal	0.17	0.691
ENSG00000135604	STX11	intron	6	144150703	144186623	Adipose_Visceral_Omentum	Female	-0.39	0.691
ENSG00000100321	SYNGR1	intron	22	39376197	39377598	Colon_Sigmoid	Overall	-0.22	0.691
ENSG00000006837	CDKL3	intron	5	134370928	134371013	Adipose_Subcutaneous	Distal	-0.4	0.691
ENSG00000100068	LRP5L	intron	22	25354812	25357255	Cells_EBV-transformed_lymphocytes	Male	-0.2	0.691
ENSG00000121766	ZCCHC17	intron	1	31337275	31338957	Cells_EBV-transformed_lymphocytes	Distal	0.02	0.691
ENSG00000100372	SLC25A17	intron	22	40779125	40819195	Colon_Sigmoid	Overall	0.62	0.691
		intron	19	43546103	43546595	Cells_EBV-transformed_lymphocytes	Male	0.4	0.691
		intron	2	113462494	113482177	Cells_EBV-transformed_lymphocytes	Male	0.4	0.691
ENSG00000033011	ALG1	intron	16	5072057	5072951	Adipose_Visceral_Omentum	Female	0	0.691
ENSG00000063761	ADCK1	intron	14	77924606	77931518	Adipose_Subcutaneous	Male	0.4	0.691
ENSG00000082213	C5orf22	intron	5	31534417	31535744	Adipose_Subcutaneous	Male	-0.4	0.691
ENSG00000088298	EDEM2	intron	20	35134155	35134738	Adipose_Subcutaneous	Rectal	0	0.691
ENSG00000088298	EDEM2	intron	20	35134949	35137880	Adipose_Subcutaneous	Rectal	0.4	0.691
ENSG00000092445	TYRO3	intron	15	41569022	41570027	Adipose_Subcutaneous	Colon	-0.4	0.691
ENSG00000103248	MTHFSD	intron	16	86546649	86548035	Adipose_Subcutaneous	Male	-0.4	0.691
ENSG00000107201	RIGI	intron	9	32550968	32552434	Adipose_Subcutaneous	Rectal	-0.4	0.691
ENSG00000107731	UNC5B	intron	10	71284863	71285326	Adipose_Subcutaneous	Distal	0.4	0.691
ENSG00000111452	ADGRD1	intron	12	130971580	130978472	Adipose_Subcutaneous	Colon	-0.4	0.691
ENSG00000120899	PTK2B	intron	8	27435793	27436251	Adipose_Visceral_Omentum	Male	0.4	0.691
ENSG00000120899	PTK2B	intron	8	27436348	27437122	Adipose_Visceral_Omentum	Male	-0.4	0.691
ENSG00000135127	BICDL1	intron	12	120072729	120074443	Adipose_Visceral_Omentum	Rectal	0.4	0.691
ENSG00000136682	ZNG1B	intron	2	113462494	113465129	Adipose_Visceral_Omentum	Male	0	0.691
ENSG00000140983	RHOT2	intron	16	668236	668358	Adipose_Subcutaneous	Distal	0.4	0.691
ENSG00000157107	FCHO2	intron	5	73058524	73063841	Adipose_Visceral_Omentum	Proximal	0	0.691
ENSG00000162511	LAPTM5	intron	1	30739937	30741640	Cells_EBV-transformed_lymphocytes	Male	0.4	0.691
ENSG00000185024	BRF1	intron	14	105210588	105211122	Adipose_Visceral_Omentum	Proximal	-0.4	0.691
ENSG00000196922	ZNF252P	intron	8	144994592	144996507	Adipose_Subcutaneous	Female	-0.4	0.691
ENSG00000197579	TOPORS	intron	9	32550968	32552434	Adipose_Subcutaneous	Rectal	-0.4	0.691
ENSG00000179403	VWA1	intron	1	1435821	1436927	Adipose_Subcutaneous	Rectal	0.4	0.692
ENSG00000174485	DENND4A	intron	15	65756472	65761360	Adipose_Subcutaneous	Overall	-0.69	0.692
ENSG00000259668	AC066613.1	intron	15	51458053	51460298	Adipose_Subcutaneous	Distal	-0.4	0.692
ENSG00000197563	PIGN	intron	18	62107085	62109834	Cells_EBV-transformed_lymphocytes	Male	-0.4	0.692
ENSG00000096996	IL12RB1	intron	19	18059613	18059907	Whole_Blood	Overall	0.39	0.692
ENSG00000130035	GALNT8	intron	12	4765546	4850738	Colon_Transverse	Overall	-0.4	0.692
ENSG00000255608	AC006063.1	intron	12	4765546	4850738	Colon_Transverse	Overall	-0.4	0.692
ENSG00000122678	POLM	intron	7	44074184	44074398	Adipose_Subcutaneous	Rectal	0.39	0.692
ENSG00000110321	EIF4G2	intron	11	10807381	10808277	Adipose_Subcutaneous	Overall	0.4	0.692
ENSG00000120915	EPHX2	intron	8	27544244	27544444	Adipose_Subcutaneous	Male	0.39	0.692
ENSG00000249859	PVT1	intron	8	128003488	128009590	Whole_Blood	Overall	-0.64	0.692
ENSG00000143951	WDPCP	intron	2	63313311	63378386	Adipose_Visceral_Omentum	Distal	-0.39	0.692
ENSG00000163702	IL17RC	intron	3	9933920	9934420	Adipose_Subcutaneous	Male	-0.4	0.692
ENSG00000163703	CRELD1	intron	3	9933920	9934420	Adipose_Subcutaneous	Male	-0.4	0.692
ENSG00000106009	BRAT1	intron	7	2543962	2547324	Cells_EBV-transformed_lymphocytes	Overall	-0.71	0.692
ENSG00000005156	LIG3	intron	17	34980622	34983232	Cells_EBV-transformed_lymphocytes	Proximal	0.4	0.692
ENSG00000007341	ST7L	intron	1	112582472	112591525	Adipose_Subcutaneous	Proximal	0.4	0.692
ENSG00000010292	NCAPD2	intron	12	6523346	6525583	Adipose_Subcutaneous	Rectal	-0.4	0.692
ENSG00000104859	CLASRP	intron	19	45069248	45069944	Adipose_Subcutaneous	Rectal	0.4	0.692
ENSG00000104859	CLASRP	intron	19	45069248	45070022	Adipose_Visceral_Omentum	Rectal	-0.4	0.692
ENSG00000108823	SGCA	intron	17	50175375	50175712	Adipose_Subcutaneous	Rectal	0.4	0.692
ENSG00000113108	APBB3	intron	5	140558821	140560313	Adipose_Subcutaneous	Overall	0.4	0.692
ENSG00000114541	FRMD4B	intron	3	69187917	69189896	Whole_Blood	Overall	-0.13	0.692
ENSG00000116667	C1orf21	intron	1	184507682	184590739	Adipose_Subcutaneous	Overall	0.4	0.692
ENSG00000138185	ENTPD1	intron	10	95842494	95844476	Cells_EBV-transformed_lymphocytes	Rectal	-0.4	0.692
ENSG00000149557	FEZ1	intron	11	125448567	125452334	Adipose_Subcutaneous	Colon	0.4	0.692
ENSG00000155792	DEPTOR	intron	8	120009133	120049576	Adipose_Subcutaneous	Proximal	0.4	0.692
ENSG00000158411	MITD1	intron	2	99171646	99173414	Adipose_Subcutaneous	Rectal	-0.4	0.692
ENSG00000163138	PACRGL	intron	4	20700611	20704466	Adipose_Visceral_Omentum	Proximal	0.4	0.692
ENSG00000163138	PACRGL	intron	4	20700617	20704466	Adipose_Subcutaneous	Proximal	0.4	0.692
ENSG00000164904	ALDH7A1	intron	5	126593404	126595007	Adipose_Subcutaneous	Rectal	-0.4	0.692
ENSG00000179388	EGR3	intron	8	22691482	22691743	Cells_EBV-transformed_lymphocytes	Overall	-0.4	0.692
ENSG00000179388	EGR3	intron	8	22691482	22692791	Cells_EBV-transformed_lymphocytes	Overall	0.4	0.692
ENSG00000225889	AC012368.1	intron	2	64228522	64229497	Adipose_Subcutaneous	Proximal	0.4	0.692
ENSG00000246082	NUDT16L2P	intron	3	131362441	131363356	Cells_EBV-transformed_lymphocytes	Distal	0.4	0.692
ENSG00000258289	CHURC1	intron	14	64914534	64923991	Adipose_Subcutaneous	Overall	0	0.692
ENSG00000119383	PTPA	intron	9	129142082	129142445	Adipose_Visceral_Omentum	Rectal	0.2	0.692
ENSG00000103196	CRISPLD2	intron	16	84836435	84838422	Adipose_Subcutaneous	Overall	0.59	0.692
ENSG00000167483	NIBAN3	intron	19	17549527	17553313	Cells_EBV-transformed_lymphocytes	Proximal	0.4	0.692
ENSG00000109323	MANBA	intron	4	102674070	102679611	Adipose_Visceral_Omentum	Proximal	0.4	0.692
ENSG00000100342	APOL1	intron	22	36259856	36261596	Adipose_Subcutaneous	Overall	0.82	0.692
ENSG00000116786	PLEKHM2	intron	1	15720487	15721329	Adipose_Subcutaneous	Overall	-0.09	0.692
ENSG00000175029	CTBP2	intron	10	125111093	125133512	Adipose_Subcutaneous	Overall	-0.63	0.692
ENSG00000161298	ZNF382	intron	19	36573555	36574821	Adipose_Visceral_Omentum	Proximal	0.79	0.692
ENSG00000233527	ZNF529-AS1	intron	19	36573555	36574821	Adipose_Visceral_Omentum	Proximal	0.79	0.692
ENSG00000187091	PLCD1	intron	3	38008367	38009042	Adipose_Visceral_Omentum	Rectal	-0.08	0.692
ENSG00000234902	AC007879.3	intron	2	207235603	207237820	Adipose_Subcutaneous	Female	0.76	0.692
ENSG00000240440	AC007879.4	intron	2	207235603	207237820	Adipose_Subcutaneous	Female	0.76	0.692
ENSG00000136141	LRCH1	intron	13	46650345	46669030	Adipose_Subcutaneous	Rectal	-0.13	0.692
ENSG00000049246	PER3	intron	1	7810567	7819285	Adipose_Subcutaneous	Colon	0.4	0.692
ENSG00000049246	PER3	intron	1	7810588	7819285	Adipose_Subcutaneous	Colon	0	0.692
ENSG00000051108	HERPUD1	intron	16	56935312	56935404	Cells_EBV-transformed_lymphocytes	Colon	-0.4	0.692
ENSG00000051108	HERPUD1	intron	16	56935312	56936687	Adipose_Subcutaneous	Colon	0.4	0.692
ENSG00000103707	MTFMT	intron	15	65020272	65026831	Adipose_Subcutaneous	Colon	0.4	0.692
ENSG00000105607	GCDH	intron	19	12897863	12913995	Cells_EBV-transformed_lymphocytes	Colon	-0.4	0.692
ENSG00000114030	KPNA1	intron	3	122459645	122459774	Adipose_Subcutaneous	Male	0.4	0.692
ENSG00000132965	ALOX5AP	intron	13	30752122	30755944	Adipose_Subcutaneous	Proximal	-0.4	0.692
ENSG00000138162	TACC2	intron	10	122113233	122195040	Adipose_Subcutaneous	Colon	0.4	0.692
ENSG00000148019	CEP78	intron	9	78253277	78254836	Adipose_Subcutaneous	Proximal	0	0.692
ENSG00000154358	OBSCN	intron	1	228309559	228315847	Colon_Transverse	Overall	-0.4	0.692
ENSG00000154767	XPC	intron	3	14167253	14168257	Adipose_Subcutaneous	Distal	-0.4	0.692
ENSG00000197818	SLC9A8	intron	20	49884066	49886594	Adipose_Subcutaneous	Proximal	0.4	0.692
ENSG00000197818	SLC9A8	intron	20	49884066	49886752	Adipose_Visceral_Omentum	Proximal	-0.4	0.692
ENSG00000272886	DCP1A	intron	3	53342271	53344902	Adipose_Subcutaneous	Distal	0.4	0.692
ENSG00000196236	XPNPEP3	intron	22	40857245	40861618	Cells_EBV-transformed_lymphocytes	Proximal	-0.4	0.692
ENSG00000172340	SUCLG2	intron	3	67376505	67400731	Cells_EBV-transformed_lymphocytes	Female	0.39	0.692
ENSG00000264538	SUZ12P1	intron	17	30709811	30743301	Adipose_Visceral_Omentum	Proximal	-0.4	0.692
ENSG00000264538	SUZ12P1	intron	17	30709811	30759491	Adipose_Subcutaneous	Proximal	-0.4	0.692
ENSG00000009844	VTA1	intron	6	142189534	142198439	Adipose_Subcutaneous	Overall	-0.7	0.692
ENSG00000133313	CNDP2	intron	18	74508928	74509139	Adipose_Visceral_Omentum	Proximal	-0.83	0.692
ENSG00000114019	AMOTL2	intron	3	134371494	134374342	Adipose_Subcutaneous	Male	0.81	0.692
ENSG00000114019	AMOTL2	intron	3	134371494	134373516	Adipose_Visceral_Omentum	Male	-0.81	0.692
ENSG00000127481	UBR4	intron	1	19163827	19164253	Cells_EBV-transformed_lymphocytes	Distal	0.4	0.692
ENSG00000106733	NMRK1	intron	9	75083150	75087651	Cells_EBV-transformed_lymphocytes	Male	-0.39	0.692
ENSG00000092108	SCFD1	intron	14	30676855	30694773	Adipose_Visceral_Omentum	Distal	0.48	0.692
ENSG00000133313	CNDP2	intron	18	74508928	74510813	Adipose_Visceral_Omentum	Proximal	0.83	0.692
ENSG00000116521	SCAMP3	intron	1	155260450	155260537	Adipose_Subcutaneous	Colon	0.39	0.692
ENSG00000120008	WDR11	intron	10	120878459	120883780	Adipose_Visceral_Omentum	Male	0.53	0.692
		intron	12	119784051	119784960	Cells_EBV-transformed_lymphocytes	Distal	0.4	0.692
		intron	12	12684507	12695459	Cells_EBV-transformed_lymphocytes	Distal	-0.4	0.692
		intron	2	241882129	241882560	Cells_EBV-transformed_lymphocytes	Female	0.4	0.692
ENSG00000049167	ERCC8	intron	5	60928959	60944932	Cells_EBV-transformed_lymphocytes	Overall	0.4	0.692
ENSG00000087085	ACHE	intron	7	100892818	100893165	Adipose_Subcutaneous	Male	-0.4	0.692
ENSG00000108559	NUP88	intron	17	5404246	5405057	Adipose_Subcutaneous	Colon	0.4	0.692
ENSG00000109184	DCUN1D4	intron	4	51899378	51905189	Adipose_Subcutaneous	Colon	0.4	0.692
ENSG00000109184	DCUN1D4	intron	4	51899378	51908920	Adipose_Subcutaneous	Colon	-0.4	0.692
ENSG00000109184	DCUN1D4	intron	4	51899378	51913290	Adipose_Visceral_Omentum	Colon	-0.4	0.692
ENSG00000129566	TEP1	intron	14	20381686	20381913	Adipose_Subcutaneous	Proximal	-0.4	0.692
ENSG00000130177	CDC16	intron	13	114265240	114269563	Adipose_Subcutaneous	Distal	-0.4	0.692
ENSG00000130177	CDC16	intron	13	114265240	114272184	Adipose_Subcutaneous	Distal	-0.4	0.692
ENSG00000130177	CDC16	intron	13	114265240	114272278	Adipose_Subcutaneous	Distal	0.4	0.692
ENSG00000131375	CAPN7	intron	3	15245671	15246732	Adipose_Visceral_Omentum	Female	-0.4	0.692
ENSG00000140526	ABHD2	intron	15	89088563	89113725	Adipose_Subcutaneous	Distal	0.13	0.692
ENSG00000141027	NCOR1	intron	17	16171995	16186554	Adipose_Subcutaneous	Colon	-0.4	0.692
ENSG00000147862	NFIB	intron	9	14102510	14112999	Adipose_Visceral_Omentum	Rectal	0.4	0.692
ENSG00000156219	ART3	intron	4	76100320	76100795	Adipose_Subcutaneous	Distal	0.4	0.692
ENSG00000163956	LRPAP1	intron	4	3520193	3524907	Adipose_Visceral_Omentum	Colon	0.4	0.692
ENSG00000164659	ELAPOR2	intron	7	86913204	86914723	Adipose_Visceral_Omentum	Rectal	0.4	0.692
ENSG00000166311	SMPD1	intron	11	6392156	6393216	Cells_EBV-transformed_lymphocytes	Distal	-0.13	0.692
ENSG00000166311	SMPD1	intron	11	6392196	6393216	Adipose_Subcutaneous	Distal	0.4	0.692
ENSG00000166311	SMPD1	intron	11	6392196	6393617	Cells_EBV-transformed_lymphocytes	Distal	-0.4	0.692
ENSG00000167705	RILP	intron	17	1647957	1648799	Adipose_Subcutaneous	Female	0.4	0.692
ENSG00000168228	ZCCHC4	intron	4	25351689	25352074	Cells_EBV-transformed_lymphocytes	Rectal	0.4	0.692
ENSG00000180198	RCC1	intron	1	28536381	28536747	Adipose_Subcutaneous	Female	-0.4	0.692
ENSG00000186654	PRR5	intron	22	44714671	44726577	Adipose_Subcutaneous	Rectal	-0.4	0.692
ENSG00000164035	EMCN	intron	4	100411362	100415898	Adipose_Subcutaneous	Distal	0.4	0.692
ENSG00000165029	ABCA1	intron	9	104858698	104861679	Adipose_Subcutaneous	Male	0.39	0.692
ENSG00000204839	MROH6	intron	8	143567465	143567611	Adipose_Subcutaneous	Colon	0.71	0.692
ENSG00000183077	AFMID	intron	17	78191060	78202703	Adipose_Subcutaneous	Colon	0.4	0.692
ENSG00000226328	NUP50-DT	intron	22	45138916	45163667	Cells_EBV-transformed_lymphocytes	Distal	0.4	0.692
ENSG00000170525	PFKFB3	intron	10	6224213	6226192	Adipose_Subcutaneous	Male	-0.52	0.692
ENSG00000215244	LINC02649	intron	10	6224213	6226192	Adipose_Subcutaneous	Male	-0.52	0.692
ENSG00000129595	EPB41L4A	intron	5	112165118	112168739	Adipose_Subcutaneous	Colon	-0.25	0.692
ENSG00000184056	VPS33B	intron	15	91017885	91022154	Adipose_Visceral_Omentum	Overall	-0.4	0.692
ENSG00000146282	RARS2	intron	6	87530942	87555408	Adipose_Subcutaneous	Female	-0.4	0.692
ENSG00000102595	UGGT2	intron	13	95837202	95853543	Adipose_Visceral_Omentum	Distal	0.4	0.692
ENSG00000175029	CTBP2	intron	10	125111093	125158635	Adipose_Subcutaneous	Colon	0.19	0.692
ENSG00000037474	NSUN2	intron	5	6619467	6620106	Adipose_Subcutaneous	Male	-0.14	0.692
ENSG00000153902	LGI4	intron	19	35133389	35133693	Adipose_Subcutaneous	Colon	0.79	0.692
ENSG00000137221	TJAP1	intron	6	43497977	43498975	Colon_Sigmoid	Overall	-0.23	0.692
ENSG00000241684	ADAMTS9-AS2	intron	3	65008986	65010180	Adipose_Visceral_Omentum	Colon	-0.39	0.692
ENSG00000133265	HSPBP1	intron	19	55265389	55265886	Adipose_Visceral_Omentum	Proximal	0.29	0.692
ENSG00000250299	MRPS31P4	intron	13	52629359	52632422	Colon_Sigmoid	Overall	-0.4	0.692
ENSG00000110768	GTF2H1	intron	11	18322740	18324236	Adipose_Subcutaneous	Distal	-0.4	0.692
ENSG00000111412	SPRING1	intron	12	116723223	116737790	Adipose_Subcutaneous	Proximal	0.4	0.692
ENSG00000141279	NPEPPS	intron	17	47619372	47619737	Colon_Transverse	Overall	0.4	0.692
ENSG00000005175	RPAP3	intron	12	47663590	47666980	Colon_Transverse	Overall	-0.4	0.692
ENSG00000031698	SARS1	intron	1	109229572	109230878	Adipose_Subcutaneous	Distal	0.4	0.692
ENSG00000069424	KCNAB2	intron	1	6095624	6096636	Adipose_Subcutaneous	Female	-0.4	0.692
ENSG00000071054	MAP4K4	intron	2	101835978	101839819	Adipose_Subcutaneous	Male	0.4	0.692
ENSG00000111850	SMIM8	intron	6	87371712	87375462	Adipose_Subcutaneous	Rectal	0.4	0.692
ENSG00000119318	RAD23B	intron	9	107284187	107300141	Adipose_Visceral_Omentum	Male	0.4	0.692
ENSG00000122417	ODF2L	intron	1	86385590	86386915	Adipose_Subcutaneous	Overall	0.4	0.692
ENSG00000129646	QRICH2	intron	17	76290077	76291015	Adipose_Visceral_Omentum	Proximal	-0.4	0.692
ENSG00000132740	IGHMBP2	intron	11	68934558	68935299	Adipose_Visceral_Omentum	Colon	0.4	0.692
ENSG00000160111	CPAMD8	intron	19	16952200	16957853	Adipose_Subcutaneous	Male	0.4	0.692
ENSG00000163659	TIPARP	intron	3	156678614	156694020	Adipose_Subcutaneous	Female	0.4	0.692
ENSG00000166004	CEP295	intron	11	93725831	93726976	Adipose_Subcutaneous	Overall	0.4	0.692
ENSG00000166171	DPCD	intron	10	101601336	101605140	Adipose_Subcutaneous	Male	0.4	0.692
ENSG00000166289	PLEKHF1	intron	19	29667180	29673824	Adipose_Subcutaneous	Proximal	0	0.692
ENSG00000171566	PLRG1	intron	4	154546213	154547038	Adipose_Visceral_Omentum	Distal	-0.4	0.692
ENSG00000186153	WWOX	intron	16	78164289	78386860	Adipose_Subcutaneous	Proximal	-0.4	0.692
ENSG00000196367	TRRAP	intron	7	98977076	98978211	Cells_EBV-transformed_lymphocytes	Colon	0.4	0.692
ENSG00000203872	C6orf163	intron	6	87371712	87375462	Adipose_Subcutaneous	Rectal	0.4	0.692
ENSG00000214140	PRCD	intron	17	76538507	76540505	Adipose_Visceral_Omentum	Rectal	0.4	0.692
ENSG00000231246	LINC02884	intron	1	112177160	112177581	Adipose_Subcutaneous	Female	-0.4	0.692
ENSG00000233937	AC008443.1	intron	5	181261384	181263628	Adipose_Subcutaneous	Female	0.4	0.692
ENSG00000248049	UBA6-DT	intron	4	67730170	67731506	Cells_EBV-transformed_lymphocytes	Proximal	-0.4	0.692
ENSG00000248275	TRIM52-AS1	intron	5	181261384	181263628	Adipose_Subcutaneous	Female	0.4	0.692
ENSG00000101546	RBFA	intron	18	80036710	80037247	Adipose_Visceral_Omentum	Male	0.4	0.692
ENSG00000101546	RBFA	intron	18	80036710	80037330	Adipose_Subcutaneous	Male	-0.4	0.692
ENSG00000151657	KIN	intron	10	7756142	7759890	Cells_EBV-transformed_lymphocytes	Proximal	0.48	0.692
ENSG00000110172	CHORDC1	intron	11	90206810	90210536	Adipose_Subcutaneous	Male	-0.69	0.692
ENSG00000090989	EXOC1	intron	4	55888932	55890223	Adipose_Visceral_Omentum	Rectal	0	0.692
ENSG00000100628	ASB2	intron	14	93954483	93964334	Cells_EBV-transformed_lymphocytes	Overall	0.4	0.692
ENSG00000180104	EXOC3	intron	5	469987	470946	Adipose_Subcutaneous	Proximal	-0.4	0.692
ENSG00000180104	EXOC3	intron	5	469987	471099	Adipose_Subcutaneous	Proximal	-0.4	0.692
ENSG00000161996	WDR90	intron	16	662331	665679	Colon_Transverse	Overall	0.39	0.692
ENSG00000130227	XPO7	intron	8	21990919	21991868	Adipose_Subcutaneous	Rectal	0.39	0.692
ENSG00000099999	RNF215	intron	22	30385989	30386070	Adipose_Subcutaneous	Proximal	0.34	0.692
ENSG00000253368	TRNP1	intron	1	26994612	26999847	Adipose_Subcutaneous	Proximal	-0.32	0.692
ENSG00000149564	ESAM	intron	11	124756362	124756541	Adipose_Visceral_Omentum	Distal	-0.4	0.692
ENSG00000196295	GARS1-DT	intron	7	30550781	30551318	Adipose_Visceral_Omentum	Male	-0.73	0.692
ENSG00000185989	RASA3	intron	13	114052155	114056456	Adipose_Visceral_Omentum	Female	-0.92	0.692
ENSG00000134758	RNF138	intron	18	32113860	32123518	Adipose_Visceral_Omentum	Distal	-0.31	0.692
ENSG00000163072	NOSTRIN	intron	2	168824717	168826512	Adipose_Visceral_Omentum	Male	-0.4	0.692
		intron	11	5620827	5624826	Cells_EBV-transformed_lymphocytes	Colon	-0.4	0.692
		intron	14	73961570	73962970	Cells_EBV-transformed_lymphocytes	Male	-0.4	0.692
		intron	16	75594427	75603085	Cells_EBV-transformed_lymphocytes	Rectal	0.4	0.692
		intron	2	25558407	25576838	Cells_EBV-transformed_lymphocytes	Female	-0.4	0.692
ENSG00000039319	ZFYVE16	intron	5	80443284	80443794	Cells_EBV-transformed_lymphocytes	Male	0.4	0.692
ENSG00000103264	FBXO31	intron	16	87343765	87347059	Adipose_Visceral_Omentum	Colon	0.4	0.692
ENSG00000119723	COQ6	intron	14	73961570	73961737	Cells_EBV-transformed_lymphocytes	Male	0.4	0.692
ENSG00000131374	TBC1D5	intron	3	17167828	17185109	Cells_EBV-transformed_lymphocytes	Overall	-0.4	0.692
ENSG00000140403	DNAJA4	intron	15	78270677	78273095	Adipose_Subcutaneous	Female	-0.4	0.692
ENSG00000156050	FAM161B	intron	14	73959553	73970010	Adipose_Subcutaneous	Male	0.4	0.692
ENSG00000170581	STAT2	intron	12	56351450	56354466	Adipose_Visceral_Omentum	Rectal	-0.4	0.692
ENSG00000185324	CDK10	intron	16	89694788	89694931	Adipose_Visceral_Omentum	Male	-0.4	0.692
ENSG00000187097	ENTPD5	intron	14	73959553	73970010	Adipose_Subcutaneous	Male	0.4	0.692
ENSG00000198799	LRIG2	intron	1	113103735	113107594	Adipose_Subcutaneous	Overall	0	0.692
		intron	19	27777638	27793000	Cells_EBV-transformed_lymphocytes	Male	-0.4	0.692
ENSG00000039319	ZFYVE16	intron	5	80443920	80445263	Adipose_Subcutaneous	Male	0	0.692
ENSG00000090020	SLC9A1	intron	1	27109777	27113826	Adipose_Subcutaneous	Female	-0.13	0.692
ENSG00000103381	CPPED1	intron	16	12665115	12704624	Adipose_Subcutaneous	Overall	-0.4	0.692
ENSG00000108479	GALK1	intron	17	75758372	75758449	Adipose_Subcutaneous	Male	-0.13	0.692
ENSG00000156265	MAP3K7CL	intron	21	29092581	29109040	Adipose_Visceral_Omentum	Rectal	0.4	0.692
ENSG00000166503	HDGFL3	intron	15	83139275	83151215	Adipose_Subcutaneous	Overall	0.24	0.692
ENSG00000170581	STAT2	intron	12	56351450	56354419	Adipose_Subcutaneous	Rectal	0.4	0.692
ENSG00000175782	SLC35E3	intron	12	68759239	68764704	Adipose_Subcutaneous	Proximal	0	0.692
ENSG00000179335	CLK3	intron	15	74625968	74627352	Adipose_Subcutaneous	Colon	-0.4	0.692
ENSG00000183666	GUSBP1	intron	5	21471646	21473357	Adipose_Visceral_Omentum	Rectal	0.4	0.692
ENSG00000204217	BMPR2	intron	2	202377550	202464809	Adipose_Visceral_Omentum	Male	-0.4	0.692
ENSG00000167202	TBC1D2B	intron	15	78016739	78024156	Adipose_Subcutaneous	Colon	0.4	0.692
ENSG00000247095	MIR210HG	intron	11	567555	568352	Cells_EBV-transformed_lymphocytes	Overall	-0.4	0.692
ENSG00000128973	CLN6	intron	15	68197628	68218536	Adipose_Visceral_Omentum	Proximal	-0.4	0.692
ENSG00000129007	CALML4	intron	15	68197628	68218536	Adipose_Visceral_Omentum	Proximal	-0.4	0.692
ENSG00000164638	SLC29A4	intron	7	5300662	5303216	Adipose_Visceral_Omentum	Rectal	-0.68	0.692
ENSG00000160194	NDUFV3	intron	21	42893381	42903182	Adipose_Visceral_Omentum	Proximal	-0.4	0.692
ENSG00000137274	BPHL	intron	6	3137493	3140386	Adipose_Visceral_Omentum	Female	0.4	0.692
ENSG00000133069	TMCC2	intron	1	205269884	205271120	Adipose_Subcutaneous	Distal	-0.4	0.692
ENSG00000118816	CCNI	intron	4	77048662	77055150	Adipose_Visceral_Omentum	Colon	0.39	0.692
ENSG00000067248	DHX29	intron	5	55261499	55262630	Adipose_Subcutaneous	Female	0.07	0.692
ENSG00000234420	ZNF37BP	intron	10	42550615	42551577	Adipose_Visceral_Omentum	Male	0.58	0.692
ENSG00000257103	LSM14A	intron	19	34209051	34215596	Adipose_Visceral_Omentum	Proximal	-0.6	0.692
ENSG00000108423	TUBD1	intron	17	59891041	59892697	Adipose_Subcutaneous	Overall	0.4	0.692
		intron	12	48108194	48118482	Cells_EBV-transformed_lymphocytes	Female	-0.4	0.692
		intron	12	48118577	48122767	Cells_EBV-transformed_lymphocytes	Female	-0.4	0.692
		intron	5	96909117	96912637	Cells_EBV-transformed_lymphocytes	Male	0.4	0.692
ENSG00000067836	ROGDI	intron	16	4797861	4797938	Cells_EBV-transformed_lymphocytes	Male	-0.4	0.692
ENSG00000080189	SLC35C2	intron	20	46352185	46354882	Colon_Transverse	Overall	0.4	0.692
ENSG00000080189	SLC35C2	intron	20	46352226	46354882	Adipose_Subcutaneous	Overall	-0.4	0.692
ENSG00000080189	SLC35C2	intron	20	46355241	46356574	Adipose_Subcutaneous	Overall	0.4	0.692
ENSG00000104522	GFUS	intron	8	143616723	143617428	Adipose_Visceral_Omentum	Proximal	-0.4	0.692
ENSG00000111011	RSRC2	intron	12	122506923	122508218	Cells_EBV-transformed_lymphocytes	Colon	0.4	0.692
ENSG00000113389	NPR3	intron	5	32712545	32716384	Adipose_Subcutaneous	Distal	0.4	0.692
ENSG00000117114	ADGRL2	intron	1	81952142	81952987	Adipose_Subcutaneous	Distal	0.4	0.692
ENSG00000117114	ADGRL2	intron	1	81952142	81955877	Adipose_Subcutaneous	Distal	-0.4	0.692
ENSG00000117114	ADGRL2	intron	1	81953025	81955877	Adipose_Subcutaneous	Distal	0.4	0.692
ENSG00000120341	SEC16B	intron	1	177965167	177965893	Adipose_Subcutaneous	Rectal	-0.4	0.692
ENSG00000120341	SEC16B	intron	1	177965174	177965893	Adipose_Subcutaneous	Rectal	0.4	0.692
ENSG00000123106	CCDC91	intron	12	28304711	28305649	Adipose_Visceral_Omentum	Male	0.4	0.692
ENSG00000136152	COG3	intron	13	45479066	45480125	Cells_EBV-transformed_lymphocytes	Overall	0.4	0.692
ENSG00000137642	SORL1	intron	11	121608176	121611076	Adipose_Subcutaneous	Rectal	-0.4	0.692
ENSG00000141101	NOB1	intron	16	69749630	69754594	Adipose_Subcutaneous	Male	-0.4	0.692
ENSG00000144029	MRPS5	intron	2	95110041	95115066	Adipose_Visceral_Omentum	Distal	0.4	0.692
ENSG00000158604	TMED4	intron	7	44579628	44581449	Cells_EBV-transformed_lymphocytes	Female	-0.4	0.692
ENSG00000161533	ACOX1	intron	17	75978693	75978791	Colon_Transverse	Overall	-0.4	0.692
ENSG00000166743	ACSM1	intron	16	20640584	20661794	Colon_Transverse	Overall	0.4	0.692
ENSG00000171608	PIK3CD	intron	1	9717108	9717537	Whole_Blood	Overall	-0.4	0.692
ENSG00000178882	RFLNA	intron	12	123974020	123988043	Adipose_Visceral_Omentum	Overall	-0.24	0.692
ENSG00000179195	ZNF664	intron	12	123974020	123988043	Adipose_Visceral_Omentum	Overall	-0.24	0.692
ENSG00000184349	EFNA5	intron	5	107387771	107427217	Cells_EBV-transformed_lymphocytes	Colon	0.4	0.692
ENSG00000198836	OPA1	intron	3	193628616	193631612	Adipose_Visceral_Omentum	Rectal	0.4	0.692
ENSG00000187630	DHRS4L2	intron	14	23995133	24004337	Cells_EBV-transformed_lymphocytes	Colon	-0.21	0.692
ENSG00000123297	TSFM	intron	12	57793073	57802555	Cells_EBV-transformed_lymphocytes	Colon	0.82	0.692
ENSG00000117054	ACADM	intron	1	75732922	75733528	Cells_EBV-transformed_lymphocytes	Proximal	0.4	0.692
ENSG00000130176	CNN1	intron	19	11540021	11541076	Adipose_Visceral_Omentum	Rectal	0.4	0.692
ENSG00000107968	MAP3K8	intron	10	30437406	30438916	Cells_EBV-transformed_lymphocytes	Distal	0.4	0.692
ENSG00000162836	ACP6	intron	1	147659775	147669830	Cells_EBV-transformed_lymphocytes	Colon	-0.36	0.692
ENSG00000113231	PDE8B	intron	5	77118521	77139261	Adipose_Subcutaneous	Male	0.4	0.692
ENSG00000250802	ZBED3-AS1	intron	5	77087619	77118320	Adipose_Visceral_Omentum	Male	-0.4	0.692
ENSG00000250802	ZBED3-AS1	intron	5	77088472	77089346	Adipose_Subcutaneous	Male	0.4	0.692
ENSG00000250802	ZBED3-AS1	intron	5	77105689	77118320	Adipose_Subcutaneous	Male	-0.4	0.692
ENSG00000250802	ZBED3-AS1	intron	5	77118521	77139261	Adipose_Subcutaneous	Male	0.4	0.692
ENSG00000015475	BID	intron	22	17744013	17750105	Adipose_Subcutaneous	Colon	0.83	0.692
ENSG00000183621	ZNF438	intron	10	30857778	30876998	Adipose_Visceral_Omentum	Overall	0.76	0.692
ENSG00000143248	RGS5	intron	1	163111317	163152550	Adipose_Subcutaneous	Overall	-0.02	0.692
ENSG00000163166	IWS1	intron	2	127505752	127526175	Adipose_Visceral_Omentum	Female	0.61	0.692
		intron	1	111161296	111168060	Cells_EBV-transformed_lymphocytes	Rectal	-0.4	0.692
ENSG00000133027	PEMT	intron	17	17577027	17591531	Cells_EBV-transformed_lymphocytes	Male	-0.05	0.692
ENSG00000100578	KIAA0586	intron	14	58540136	58543883	Cells_EBV-transformed_lymphocytes	Rectal	-0.39	0.692
ENSG00000107581	EIF3A	intron	10	119051321	119056740	Adipose_Visceral_Omentum	Colon	-0.4	0.692
ENSG00000172594	SMPDL3A	intron	6	122801406	122803664	Adipose_Subcutaneous	Female	-0.82	0.692
ENSG00000127472	PLA2G5	intron	1	20070465	20084821	Adipose_Subcutaneous	Distal	-0.63	0.692
ENSG00000169062	UPF3A	intron	13	114298552	114298840	Adipose_Subcutaneous	Distal	-0.44	0.692
		intron	3	48538619	48539697	Cells_EBV-transformed_lymphocytes	Female	0.4	0.692
ENSG00000065526	SPEN	intron	1	15938006	15939296	Adipose_Visceral_Omentum	Colon	0.4	0.692
ENSG00000065526	SPEN	intron	1	15938876	15939296	Adipose_Subcutaneous	Colon	-0.4	0.692
ENSG00000087301	TXNDC16	intron	14	52455462	52457090	Adipose_Subcutaneous	Female	-0.4	0.692
ENSG00000088280	ASAP3	intron	1	23433272	23433425	Adipose_Subcutaneous	Male	-0.4	0.692
ENSG00000088280	ASAP3	intron	1	23433272	23433476	Adipose_Visceral_Omentum	Male	0.4	0.692
ENSG00000100242	SUN2	intron	22	38742555	38745684	Adipose_Subcutaneous	Proximal	0.13	0.692
ENSG00000100242	SUN2	intron	22	38745176	38745684	Adipose_Visceral_Omentum	Proximal	-0.4	0.692
ENSG00000100767	PAPLN	intron	14	73268723	73272495	Cells_EBV-transformed_lymphocytes	Colon	0.4	0.692
ENSG00000106829	TLE4	intron	9	79572835	79573689	Cells_EBV-transformed_lymphocytes	Rectal	0.4	0.692
ENSG00000110429	FBXO3	intron	11	33751607	33754455	Adipose_Visceral_Omentum	Male	0.4	0.692
ENSG00000112701	SENP6	intron	6	75676054	75677030	Cells_EBV-transformed_lymphocytes	Rectal	0.4	0.692
ENSG00000120662	MTRF1	intron	13	41254620	41257673	Adipose_Subcutaneous	Female	0.4	0.692
ENSG00000123243	ITIH5	intron	10	7625982	7637228	Adipose_Subcutaneous	Distal	0.4	0.692
ENSG00000128645	HOXD1	intron	2	176189453	176189808	Adipose_Subcutaneous	Rectal	-0.4	0.692
ENSG00000128645	HOXD1	intron	2	176189681	176189808	Adipose_Subcutaneous	Rectal	0.4	0.692
ENSG00000129946	SHC2	intron	19	422373	425097	Adipose_Subcutaneous	Rectal	0.4	0.692
ENSG00000136383	ALPK3	intron	15	84863640	84864442	Adipose_Subcutaneous	Male	0.4	0.692
ENSG00000136383	ALPK3	intron	15	84864665	84867317	Adipose_Subcutaneous	Male	-0.4	0.692
ENSG00000152359	POC5	intron	5	75687328	75689012	Cells_EBV-transformed_lymphocytes	Colon	-0.4	0.692
ENSG00000163312	HELQ	intron	4	83462902	83463494	Adipose_Subcutaneous	Colon	0.4	0.692
ENSG00000163322	ABRAXAS1	intron	4	83462902	83463494	Adipose_Subcutaneous	Colon	0.4	0.692
ENSG00000164294	GPX8	intron	5	55160243	55164055	Adipose_Subcutaneous	Female	-0.4	0.692
ENSG00000165684	SNAPC4	intron	9	136379864	136380740	Cells_EBV-transformed_lymphocytes	Colon	-0.4	0.692
ENSG00000168071	CCDC88B	intron	11	64349668	64349891	Cells_EBV-transformed_lymphocytes	Proximal	-0.4	0.692
ENSG00000168071	CCDC88B	intron	11	64349668	64351160	Adipose_Subcutaneous	Proximal	0.4	0.692
ENSG00000169020	ATP5ME	intron	4	682376	682781	Adipose_Visceral_Omentum	Colon	0.4	0.692
ENSG00000169026	SLC49A3	intron	4	682376	682781	Adipose_Visceral_Omentum	Colon	0.4	0.692
ENSG00000169026	SLC49A3	intron	4	682886	683210	Adipose_Subcutaneous	Colon	-0.4	0.692
ENSG00000169026	SLC49A3	intron	4	682890	683210	Adipose_Subcutaneous	Colon	0.4	0.692
ENSG00000186106	ANKRD46	intron	8	100529860	100533209	Cells_EBV-transformed_lymphocytes	Colon	-0.4	0.692
ENSG00000241127	YAE1	intron	7	39566547	39570506	Adipose_Visceral_Omentum	Rectal	-0.4	0.692
ENSG00000138744	NAAA	intron	4	75914338	75914868	Adipose_Visceral_Omentum	Rectal	0.39	0.692
ENSG00000092529	CAPN3	intron	15	42405943	42408211	Adipose_Visceral_Omentum	Rectal	-0.48	0.692
ENSG00000172594	SMPDL3A	intron	6	122801406	122803664	Adipose_Subcutaneous	Colon	-0.03	0.692
ENSG00000215256	DHRS4-AS1	intron	14	23954033	23954125	Adipose_Subcutaneous	Colon	0.39	0.692
ENSG00000186184	POLR1D	intron	13	27622009	27622875	Cells_EBV-transformed_lymphocytes	Colon	-0.65	0.692
ENSG00000138134	STAMBPL1	intron	10	88882622	88901656	Cells_EBV-transformed_lymphocytes	Female	-0.4	0.692
ENSG00000067191	CACNB1	intron	17	39193797	39194884	Adipose_Subcutaneous	Distal	0.35	0.692
ENSG00000054967	RELT	intron	11	73392468	73393837	Cells_EBV-transformed_lymphocytes	Overall	0.28	0.692
ENSG00000119537	KDSR	intron	18	63366674	63367011	Adipose_Visceral_Omentum	Colon	0.39	0.692
		intron	11	226081	230452	Cells_EBV-transformed_lymphocytes	Female	0.4	0.692
ENSG00000064102	INTS13	intron	12	26916180	26917352	Adipose_Subcutaneous	Proximal	-0.4	0.692
ENSG00000083817	ZNF416	intron	19	57578098	57578672	Adipose_Subcutaneous	Distal	-0.4	0.692
ENSG00000093167	LRRFIP2	intron	3	37129149	37148894	Adipose_Visceral_Omentum	Proximal	0.4	0.692
ENSG00000093167	LRRFIP2	intron	3	37146627	37148894	Adipose_Visceral_Omentum	Proximal	-0.4	0.692
ENSG00000110768	GTF2H1	intron	11	18322740	18324236	Adipose_Visceral_Omentum	Overall	0.4	0.692
ENSG00000115598	IL1RL2	intron	2	102220017	102225898	Adipose_Visceral_Omentum	Rectal	-0.4	0.692
ENSG00000116213	WRAP73	intron	1	3638822	3646666	Adipose_Subcutaneous	Distal	0.13	0.692
ENSG00000116918	TSNAX	intron	1	231537327	231542481	Adipose_Subcutaneous	Male	-0.4	0.692
ENSG00000118985	ELL2	intron	5	95919545	95932632	Adipose_Subcutaneous	Proximal	-0.4	0.692
ENSG00000120942	UBIAD1	intron	1	11274060	11285644	Adipose_Visceral_Omentum	Distal	-0.13	0.692
ENSG00000121316	PLBD1	intron	12	14542291	14553193	Adipose_Visceral_Omentum	Overall	-0.4	0.692
ENSG00000126698	DNAJC8	intron	1	28210066	28210571	Adipose_Subcutaneous	Overall	0	0.692
ENSG00000142188	TMEM50B	intron	21	33450863	33455727	Adipose_Visceral_Omentum	Rectal	0.4	0.692
ENSG00000144034	TPRKB	intron	2	73732704	73734429	Adipose_Subcutaneous	Colon	-0.13	0.692
ENSG00000158636	EMSY	intron	11	76496469	76513386	Adipose_Visceral_Omentum	Proximal	0	0.692
ENSG00000158887	MPZ	intron	1	161307424	161309839	Adipose_Subcutaneous	Male	-0.4	0.692
ENSG00000163110	PDLIM5	intron	4	94657547	94662422	Adipose_Visceral_Omentum	Male	-0.4	0.692
ENSG00000166788	SAAL1	intron	11	18083731	18086866	Adipose_Subcutaneous	Distal	-0.4	0.692
ENSG00000168096	ANKS3	intron	16	4701543	4702102	Adipose_Subcutaneous	Overall	-0.4	0.692
ENSG00000187624	LIAT1	intron	17	410646	413148	Adipose_Visceral_Omentum	Colon	0.4	0.692
ENSG00000196547	MAN2A2	intron	15	90909504	90910216	Adipose_Visceral_Omentum	Female	0.4	0.692
ENSG00000196547	MAN2A2	intron	15	90909504	90910501	Adipose_Visceral_Omentum	Female	-0.4	0.692
ENSG00000197818	SLC9A8	intron	20	49884066	49886594	Adipose_Subcutaneous	Female	-0.4	0.692
ENSG00000197818	SLC9A8	intron	20	49884066	49886752	Adipose_Visceral_Omentum	Female	0.4	0.692
ENSG00000085719	CPNE3	intron	8	86514541	86515462	Adipose_Visceral_Omentum	Colon	-0.39	0.692
ENSG00000154710	RABGEF1	intron	7	66769025	66770323	Adipose_Visceral_Omentum	Colon	0.4	0.692
ENSG00000231170	PDK4-AS1	intron	7	95596783	95606940	Adipose_Visceral_Omentum	Colon	0.71	0.692
ENSG00000112425	EPM2A	intron	6	145627693	145686122	Adipose_Subcutaneous	Distal	-0.4	0.692
ENSG00000176393	RNPEP	intron	1	201989044	201996147	Cells_EBV-transformed_lymphocytes	Proximal	0.44	0.692
ENSG00000104325	DECR1	intron	8	90017326	90018909	Adipose_Visceral_Omentum	Colon	-0.4	0.692
		intron	20	49134837	49135833	Cells_EBV-transformed_lymphocytes	Female	0.4	0.692
ENSG00000182831	HAPSTR1	intron	16	9093001	9102984	Adipose_Visceral_Omentum	Rectal	-0.39	0.692
ENSG00000157601	MX1	intron	21	41430608	41432031	Colon_Sigmoid	Overall	-0.4	0.692
ENSG00000225733	FGD5-AS1	intron	3	14946154	14947087	Cells_EBV-transformed_lymphocytes	Colon	0.27	0.692
ENSG00000173442	EHBP1L1	intron	11	65581326	65583592	Colon_Transverse	Overall	0.67	0.692
ENSG00000224078	SNHG14	intron	15	25056622	25059155	Cells_EBV-transformed_lymphocytes	Distal	0.44	0.692
ENSG00000204130	RUFY2	intron	10	68379521	68383798	Cells_EBV-transformed_lymphocytes	Male	-0.49	0.692
ENSG00000186260	MRTFB	intron	16	14247507	14248926	Colon_Transverse	Overall	0.3	0.692
ENSG00000181817	LSM10	intron	1	36358822	36361221	Cells_EBV-transformed_lymphocytes	Male	0.33	0.692
ENSG00000196182	STK40	intron	1	36358822	36361221	Cells_EBV-transformed_lymphocytes	Male	0.33	0.692
ENSG00000055955	ITIH4	intron	3	52829279	52830553	Colon_Sigmoid	Overall	-0.4	0.692
		intron	15	30899636	30904512	Cells_EBV-transformed_lymphocytes	Female	0.4	0.692
		intron	4	185432201	185436046	Cells_EBV-transformed_lymphocytes	Rectal	-0.4	0.692
ENSG00000013573	DDX11	intron	12	31091871	31092846	Adipose_Subcutaneous	Rectal	-0.4	0.692
ENSG00000027847	B4GALT7	intron	5	177607527	177608539	Whole_Blood	Overall	0.13	0.692
ENSG00000081154	PCNP	intron	3	101585511	101590215	Cells_EBV-transformed_lymphocytes	Distal	0.4	0.692
ENSG00000083896	YTHDC1	intron	4	68320205	68321372	Adipose_Visceral_Omentum	Proximal	0.4	0.692
ENSG00000100605	ITPK1	intron	14	92962849	92993880	Cells_EBV-transformed_lymphocytes	Proximal	-0.4	0.692
ENSG00000106415	GLCCI1	intron	7	8022569	8055433	Adipose_Subcutaneous	Rectal	-0.4	0.692
ENSG00000111215	PRR4	intron	12	10847367	10848372	Adipose_Subcutaneous	Colon	0.4	0.692
ENSG00000116489	CAPZA1	intron	1	112649469	112653598	Adipose_Visceral_Omentum	Rectal	-0.4	0.692
ENSG00000123908	AGO2	intron	8	140585311	140635485	Adipose_Subcutaneous	Proximal	-0.4	0.692
ENSG00000129595	EPB41L4A	intron	5	112169105	112170301	Adipose_Visceral_Omentum	Distal	0.4	0.692
ENSG00000132510	KDM6B	intron	17	7846740	7847105	Colon_Sigmoid	Overall	-0.4	0.692
ENSG00000137817	PARP6	intron	15	72254070	72254455	Adipose_Visceral_Omentum	Distal	-0.4	0.692
ENSG00000141627	DYM	intron	18	49286613	49331864	Adipose_Visceral_Omentum	Male	0.4	0.692
ENSG00000156170	NDUFAF6	intron	8	95034122	95035454	Adipose_Subcutaneous	Male	-0.4	0.692
ENSG00000158717	RNF166	intron	16	88699732	88700618	Adipose_Visceral_Omentum	Colon	-0.4	0.692
ENSG00000175662	TOM1L2	intron	17	17850952	17857769	Adipose_Subcutaneous	Female	0.4	0.692
ENSG00000175662	TOM1L2	intron	17	17850952	17861476	Adipose_Subcutaneous	Female	-0.4	0.692
ENSG00000185880	TRIM69	intron	15	44758854	44759640	Adipose_Subcutaneous	Proximal	-0.4	0.692
ENSG00000187609	EXD3	intron	9	137351147	137351318	Adipose_Visceral_Omentum	Female	0.4	0.692
ENSG00000196704	AMZ2	intron	17	68248705	68250188	Adipose_Subcutaneous	Distal	-0.4	0.692
ENSG00000197150	ABCB8	intron	7	151034428	151034505	Adipose_Visceral_Omentum	Rectal	-0.4	0.692
ENSG00000204681	GABBR1	intron	6	29621292	29621752	Adipose_Subcutaneous	Rectal	-0.4	0.692
ENSG00000160339	FCN2	intron	9	134886564	134887168	Adipose_Visceral_Omentum	Colon	-0.4	0.692
ENSG00000204316	MRPL38	intron	17	75899674	75900774	Adipose_Visceral_Omentum	Overall	-0.4	0.692
ENSG00000204316	MRPL38	intron	17	75901027	75901201	Adipose_Subcutaneous	Overall	-0.4	0.692
ENSG00000137692	DCUN1D5	intron	11	103089318	103091684	Adipose_Subcutaneous	Female	0	0.692
ENSG00000137692	DCUN1D5	intron	11	103089318	103091787	Cells_EBV-transformed_lymphocytes	Female	-0.4	0.692
ENSG00000101751	POLI	intron	18	54287411	54320273	Adipose_Visceral_Omentum	Rectal	0.4	0.692
ENSG00000158062	UBXN11	intron	1	26302918	26303043	Cells_EBV-transformed_lymphocytes	Female	-0.39	0.692
		intron	1	161591398	161591633	Cells_EBV-transformed_lymphocytes	Female	0.4	0.692
ENSG00000187912	CLEC17A	intron	19	14594549	14594632	Cells_EBV-transformed_lymphocytes	Female	-0.4	0.692
ENSG00000150347	ARID5B	intron	10	62059295	62069700	Adipose_Subcutaneous	Female	0.4	0.692
ENSG00000148498	PARD3	intron	10	34360259	34374874	Adipose_Subcutaneous	Distal	-0.25	0.692
ENSG00000124222	STX16	intron	20	58670603	58673631	Adipose_Subcutaneous	Colon	0.01	0.692
ENSG00000177989	CIMAP1B	intron	22	50531702	50531969	Cells_EBV-transformed_lymphocytes	Rectal	-0.4	0.692
ENSG00000247572	CKMT2-AS1	intron	5	81239355	81301287	Cells_EBV-transformed_lymphocytes	Colon	-0.39	0.692
ENSG00000197122	SRC	intron	20	37347236	37365204	Cells_EBV-transformed_lymphocytes	Distal	-0.63	0.692
ENSG00000173575	CHD2	intron	15	92974950	92978148	Adipose_Visceral_Omentum	Male	-0.4	0.692
ENSG00000104714	ERICH1	intron	8	692612	715861	Adipose_Visceral_Omentum	Proximal	0.39	0.692
ENSG00000244560	AC004890.2	intron	7	149289457	149289548	Adipose_Visceral_Omentum	Colon	-0.39	0.692
ENSG00000025434	NR1H3	intron	11	47261449	47261547	Adipose_Subcutaneous	Colon	-0.4	0.692
ENSG00000050767	COL23A1	intron	5	178255026	178256353	Adipose_Subcutaneous	Distal	-0.4	0.692
ENSG00000074657	ZNF532	intron	18	58953799	58954234	Adipose_Subcutaneous	Rectal	0.4	0.692
ENSG00000078902	TOLLIP	intron	11	1277253	1286002	Cells_EBV-transformed_lymphocytes	Colon	-0.4	0.692
ENSG00000108262	GIT1	intron	17	29578779	29581338	Adipose_Subcutaneous	Colon	0.4	0.692
ENSG00000108262	GIT1	intron	17	29578988	29581338	Adipose_Subcutaneous	Colon	-0.4	0.692
ENSG00000111641	NOP2	intron	12	6570693	6570869	Adipose_Visceral_Omentum	Distal	-0.4	0.692
ENSG00000111642	CHD4	intron	12	6570693	6570869	Adipose_Visceral_Omentum	Distal	-0.4	0.692
ENSG00000121577	POPDC2	intron	3	119654613	119657146	Cells_EBV-transformed_lymphocytes	Rectal	-0.4	0.692
ENSG00000124831	LRRFIP1	intron	2	237627740	237708544	Adipose_Visceral_Omentum	Male	0.4	0.692
ENSG00000134444	RELCH	intron	18	62291631	62298790	Adipose_Subcutaneous	Colon	-0.4	0.692
ENSG00000134444	RELCH	intron	18	62291631	62305414	Adipose_Visceral_Omentum	Colon	0.13	0.692
ENSG00000137161	CNPY3	intron	6	42929721	42934475	Adipose_Subcutaneous	Female	-0.4	0.692
ENSG00000138073	PREB	intron	2	27132082	27132204	Adipose_Visceral_Omentum	Distal	-0.4	0.692
ENSG00000138073	PREB	intron	2	27132082	27132603	Adipose_Subcutaneous	Distal	-0.4	0.692
ENSG00000138073	PREB	intron	2	27132356	27132603	Adipose_Subcutaneous	Distal	0	0.692
ENSG00000138073	PREB	intron	2	27132403	27132603	Adipose_Subcutaneous	Distal	0.4	0.692
ENSG00000146021	KLHL3	intron	5	137698408	137705992	Adipose_Subcutaneous	Proximal	0.4	0.692
ENSG00000146021	KLHL3	intron	5	137698408	137709750	Adipose_Subcutaneous	Proximal	-0.4	0.692
ENSG00000150636	CCDC102B	intron	18	68846421	68874669	Adipose_Subcutaneous	Overall	-0.4	0.692
ENSG00000159256	MORC3	intron	21	36345031	36356620	Adipose_Subcutaneous	Female	0.4	0.692
ENSG00000160145	KALRN	intron	3	124477334	124482808	Adipose_Visceral_Omentum	Female	-0.4	0.692
ENSG00000185730	ZNF696	intron	8	143293065	143295740	Cells_EBV-transformed_lymphocytes	Colon	0.4	0.692
ENSG00000187024	PTRH1	intron	9	127714189	127714379	Cells_EBV-transformed_lymphocytes	Female	0.4	0.692
ENSG00000187024	PTRH1	intron	9	127714702	127714975	Cells_EBV-transformed_lymphocytes	Female	-0.4	0.692
ENSG00000196312	MFSD14CP	intron	9	96972948	97013259	Adipose_Subcutaneous	Distal	-0.4	0.692
ENSG00000106603	COA1	intron	7	43609641	43639449	Adipose_Subcutaneous	Proximal	-0.59	0.693
ENSG00000139899	CBLN3	intron	14	24428405	24428755	Adipose_Visceral_Omentum	Male	0.4	0.693
ENSG00000134463	ECHDC3	intron	10	11742746	11747349	Adipose_Subcutaneous	Colon	-0.55	0.693
ENSG00000175727	MLXIP	intron	12	122141083	122141742	Colon_Sigmoid	Overall	-0.39	0.693
		intron	12	7109236	7110298	Cells_EBV-transformed_lymphocytes	Colon	-0.4	0.693
ENSG00000276170	AC244153.1	intron	17	38451393	38451626	Adipose_Subcutaneous	Male	-0.4	0.693
ENSG00000133106	EPSTI1	intron	13	42917624	42919300	Adipose_Visceral_Omentum	Male	-0.28	0.693
ENSG00000152270	PDE3B	intron	11	14861366	14867506	Adipose_Subcutaneous	Colon	-0.6	0.693
ENSG00000163481	RNF25	intron	2	218666059	218666159	Adipose_Visceral_Omentum	Female	0.4	0.693
ENSG00000082898	XPO1	intron	2	61534678	61537562	Colon_Transverse	Overall	-0.73	0.693
ENSG00000133943	DGLUCY	intron	14	91114283	91145221	Cells_EBV-transformed_lymphocytes	Overall	-0.7	0.693
ENSG00000204619	PPP1R11	intron	6	30067229	30068590	Adipose_Subcutaneous	Rectal	-0.4	0.693
ENSG00000197619	ZNF615	intron	19	51969131	51974346	Cells_EBV-transformed_lymphocytes	Proximal	0.39	0.693
ENSG00000256683	ZNF350	intron	19	51969131	51974346	Cells_EBV-transformed_lymphocytes	Proximal	0.39	0.693
ENSG00000162373	BEND5	intron	1	48759284	48761337	Cells_EBV-transformed_lymphocytes	Proximal	-0.4	0.693
ENSG00000013523	ANGEL1	intron	14	76782776	76783693	Adipose_Subcutaneous	Colon	-0.4	0.693
ENSG00000053747	LAMA3	intron	18	23822375	23824423	Adipose_Subcutaneous	Distal	-0.4	0.693
ENSG00000069849	ATP1B3	intron	3	141876394	141903620	Adipose_Visceral_Omentum	Proximal	-0.4	0.693
ENSG00000069849	ATP1B3	intron	3	141876910	141902136	Adipose_Visceral_Omentum	Proximal	-0.4	0.693
ENSG00000102595	UGGT2	intron	13	95940091	95947037	Cells_EBV-transformed_lymphocytes	Male	0.4	0.693
ENSG00000116830	TTF2	intron	1	117097433	117098206	Cells_EBV-transformed_lymphocytes	Distal	-0.4	0.693
ENSG00000124356	STAMBP	intron	2	73870352	73871955	Adipose_Subcutaneous	Colon	-0.4	0.693
ENSG00000130653	PNPLA7	intron	9	137501057	137501650	Adipose_Visceral_Omentum	Distal	-0.4	0.693
ENSG00000143748	NVL	intron	1	224231296	224232089	Adipose_Subcutaneous	Overall	-0.4	0.693
ENSG00000148426	PROSER2	intron	10	11863042	11866531	Adipose_Visceral_Omentum	Colon	-0.4	0.693
ENSG00000163867	ZMYM6	intron	1	34990311	34992234	Cells_EBV-transformed_lymphocytes	Overall	0.4	0.693
ENSG00000163867	ZMYM6	intron	1	34990314	34992234	Cells_EBV-transformed_lymphocytes	Overall	0.4	0.693
ENSG00000166825	ANPEP	intron	15	89804617	89805321	Adipose_Subcutaneous	Overall	-0.4	0.693
ENSG00000230415	LINC01786	intron	1	1275299	1279068	Adipose_Subcutaneous	Proximal	0.4	0.693
ENSG00000235531	MSC-AS1	intron	8	72025434	72052539	Cells_EBV-transformed_lymphocytes	Distal	0.4	0.693
ENSG00000241014	GPR199P	intron	1	34990311	34992234	Cells_EBV-transformed_lymphocytes	Overall	0.4	0.693
ENSG00000241014	GPR199P	intron	1	34990314	34992234	Cells_EBV-transformed_lymphocytes	Overall	0.4	0.693
ENSG00000243749	TMEM35B	intron	1	34990311	34992234	Cells_EBV-transformed_lymphocytes	Overall	0.4	0.693
ENSG00000243749	TMEM35B	intron	1	34990314	34992234	Cells_EBV-transformed_lymphocytes	Overall	0.4	0.693
ENSG00000258301	VASH1-AS1	intron	14	76782776	76783693	Adipose_Subcutaneous	Colon	-0.4	0.693
ENSG00000266714	MYO15B	intron	17	75615338	75615503	Adipose_Visceral_Omentum	Rectal	-0.4	0.693
ENSG00000266714	MYO15B	intron	17	75615338	75615523	Adipose_Visceral_Omentum	Rectal	0.4	0.693
ENSG00000266714	MYO15B	intron	17	75624639	75624771	Adipose_Subcutaneous	Rectal	0	0.693
ENSG00000171045	TSNARE1	intron	8	142274863	142284413	Cells_EBV-transformed_lymphocytes	Overall	-0.37	0.693
ENSG00000121281	ADCY7	intron	16	50301214	50304360	Cells_EBV-transformed_lymphocytes	Rectal	0.4	0.693
ENSG00000273749	CYFIP1	intron	15	22944939	22947003	Colon_Sigmoid	Overall	0.42	0.693
ENSG00000182853	VMO1	intron	17	4786052	4786158	Adipose_Visceral_Omentum	Male	0.39	0.693
ENSG00000263753	LINC00667	intron	18	5241255	5241699	Adipose_Subcutaneous	Distal	0.39	0.693
ENSG00000109016	DHRS7B	intron	17	21184463	21188711	Adipose_Subcutaneous	Proximal	0.08	0.693
ENSG00000008517	IL32	intron	16	3065494	3067377	Adipose_Subcutaneous	Overall	-0.65	0.693
ENSG00000102595	UGGT2	intron	13	95985337	95986333	Adipose_Visceral_Omentum	Overall	0.16	0.693
ENSG00000181396	OGFOD3	intron	17	82392534	82394331	Adipose_Visceral_Omentum	Female	0.83	0.693
ENSG00000143727	ACP1	intron	2	272150	276980	Adipose_Subcutaneous	Distal	-0.79	0.693
ENSG00000169692	AGPAT2	intron	9	136674807	136676961	Adipose_Subcutaneous	Colon	-0.07	0.693
ENSG00000163719	MTMR14	intron	3	9690143	9697711	Adipose_Visceral_Omentum	Distal	-0.5	0.693
ENSG00000164949	GEM	intron	8	94260512	94262090	Cells_EBV-transformed_lymphocytes	Male	-0.39	0.693
ENSG00000126246	IGFLR1	intron	19	35740088	35740380	Adipose_Subcutaneous	Overall	-0.45	0.693
ENSG00000262879	AC068152.1	intron	17	47056753	47067414	Adipose_Subcutaneous	Male	-0.3	0.693
		intron	3	48538619	48539697	Cells_EBV-transformed_lymphocytes	Male	0.4	0.693
		intron	4	112278434	112281681	Cells_EBV-transformed_lymphocytes	Female	-0.4	0.693
		intron	4	56494062	56495357	Cells_EBV-transformed_lymphocytes	Female	0.4	0.693
ENSG00000050748	MAPK9	intron	5	180247510	180247663	Adipose_Visceral_Omentum	Colon	-0.4	0.693
ENSG00000050748	MAPK9	intron	5	180247510	180248973	Adipose_Visceral_Omentum	Colon	0.4	0.693
ENSG00000050748	MAPK9	intron	5	180247926	180248973	Cells_EBV-transformed_lymphocytes	Colon	-0.4	0.693
ENSG00000101017	CD40	intron	20	46128236	46128330	Adipose_Visceral_Omentum	Overall	-0.4	0.693
ENSG00000115561	CHMP3	intron	2	86612274	86620330	Adipose_Subcutaneous	Female	0.4	0.693
ENSG00000124214	STAU1	intron	20	49154071	49165997	Adipose_Visceral_Omentum	Female	0.4	0.693
ENSG00000124214	STAU1	intron	20	49154071	49188116	Cells_EBV-transformed_lymphocytes	Female	0.4	0.693
ENSG00000133063	CHIT1	intron	1	203225104	203225669	Adipose_Visceral_Omentum	Proximal	-0.4	0.693
ENSG00000137054	POLR1E	intron	9	37489400	37492282	Adipose_Subcutaneous	Proximal	0.4	0.693
ENSG00000145365	TIFA	intron	4	112278434	112285640	Cells_EBV-transformed_lymphocytes	Female	0.4	0.693
ENSG00000160094	ZNF362	intron	1	33295015	33295147	Adipose_Subcutaneous	Distal	-0.4	0.693
ENSG00000163166	IWS1	intron	2	127481175	127486553	Adipose_Visceral_Omentum	Distal	0.4	0.693
ENSG00000167302	TEPSIN	intron	17	81237459	81238514	Adipose_Subcutaneous	Proximal	-0.4	0.693
ENSG00000167302	TEPSIN	intron	17	81237459	81238986	Cells_EBV-transformed_lymphocytes	Proximal	-0.4	0.693
ENSG00000168743	NPNT	intron	4	105958557	105959028	Adipose_Subcutaneous	Male	0.4	0.693
ENSG00000181638	ZFP41	intron	8	143249499	143249690	Colon_Sigmoid	Overall	0.4	0.693
ENSG00000198276	UCKL1	intron	20	63942489	63944397	Adipose_Subcutaneous	Proximal	-0.4	0.693
ENSG00000198276	UCKL1	intron	20	63942492	63944397	Adipose_Visceral_Omentum	Proximal	-0.4	0.693
ENSG00000235387	SPAAR	intron	9	35935805	35937017	Adipose_Visceral_Omentum	Overall	-0.4	0.693
ENSG00000239305	RNF103	intron	2	86612274	86620330	Adipose_Subcutaneous	Female	0.4	0.693
ENSG00000254461	AP001107.4	intron	11	66262012	66263691	Adipose_Subcutaneous	Female	-0.4	0.693
ENSG00000166387	PPFIBP2	intron	11	7565767	7593132	Adipose_Visceral_Omentum	Female	0.43	0.693
ENSG00000118518	RNF146	intron	6	127282395	127286050	Adipose_Subcutaneous	Male	0.78	0.693
ENSG00000184470	TXNRD2	intron	22	19919599	19931030	Adipose_Visceral_Omentum	Female	0.24	0.693
ENSG00000198912	C1orf174	intron	1	3891057	3891626	Cells_EBV-transformed_lymphocytes	Proximal	-0.39	0.693
ENSG00000174137	FAM53A	intron	4	1574544	1580158	Adipose_Visceral_Omentum	Proximal	-0.4	0.693
ENSG00000244459	AC147067.1	intron	4	1574544	1580158	Adipose_Visceral_Omentum	Proximal	-0.4	0.693
ENSG00000147813	NAPRT	intron	8	143575345	143575423	Whole_Blood	Overall	0.68	0.693
		intron	5	56816055	56856600	Cells_EBV-transformed_lymphocytes	Male	0.4	0.693
ENSG00000186812	ZNF397	intron	18	35254402	35257928	Adipose_Subcutaneous	Rectal	-0.39	0.693
ENSG00000182606	TRAK1	intron	3	42209922	42219494	Adipose_Subcutaneous	Male	-0.66	0.693
ENSG00000105426	PTPRS	intron	19	5216767	5218420	Adipose_Subcutaneous	Colon	0.4	0.693
ENSG00000142102	PGGHG	intron	11	293502	293594	Cells_EBV-transformed_lymphocytes	Female	0.68	0.693
ENSG00000103168	TAF1C	intron	16	84185060	84186901	Adipose_Visceral_Omentum	Proximal	-0.39	0.693
		intron	17	18790960	18797579	Cells_EBV-transformed_lymphocytes	Distal	0.4	0.693
		intron	7	128937265	128942071	Cells_EBV-transformed_lymphocytes	Distal	-0.4	0.693
ENSG00000085832	EPS15	intron	1	51481314	51519199	Adipose_Subcutaneous	Female	0.4	0.693
ENSG00000103197	TSC2	intron	16	2055519	2055980	Adipose_Subcutaneous	Distal	-0.4	0.693
ENSG00000114956	DGUOK	intron	2	73927052	73938910	Adipose_Visceral_Omentum	Colon	0.4	0.693
ENSG00000114956	DGUOK	intron	2	73927052	73946719	Cells_EBV-transformed_lymphocytes	Colon	-0.4	0.693
ENSG00000121417	ZNF211	intron	19	57614503	57619412	Adipose_Subcutaneous	Rectal	0.4	0.693
ENSG00000141542	RAB40B	intron	17	82661047	82664496	Cells_EBV-transformed_lymphocytes	Rectal	-0.4	0.693
ENSG00000157429	ZNF19	intron	16	71479005	71482082	Adipose_Subcutaneous	Proximal	-0.4	0.693
ENSG00000157429	ZNF19	intron	16	71479005	71484589	Adipose_Subcutaneous	Proximal	-0.4	0.693
ENSG00000157429	ZNF19	intron	16	71479100	71482082	Adipose_Subcutaneous	Proximal	0.4	0.693
ENSG00000159256	MORC3	intron	21	36345031	36356620	Adipose_Visceral_Omentum	Rectal	-0.4	0.693
ENSG00000162591	MEGF6	intron	1	3507923	3508558	Adipose_Visceral_Omentum	Overall	-0.4	0.693
ENSG00000163029	SMC6	intron	2	17707379	17708639	Adipose_Subcutaneous	Female	-0.4	0.693
ENSG00000164880	INTS1	intron	7	1478885	1479430	Adipose_Visceral_Omentum	Proximal	0.4	0.693
ENSG00000166171	DPCD	intron	10	101601336	101605140	Colon_Transverse	Overall	0.4	0.693
ENSG00000171928	TVP23B	intron	17	18791040	18797579	Adipose_Subcutaneous	Distal	0.4	0.693
ENSG00000213762	ZNF134	intron	19	57614503	57619412	Adipose_Subcutaneous	Rectal	0.4	0.693
ENSG00000272888	CHASERR	intron	15	92883186	92883585	Adipose_Subcutaneous	Colon	0.4	0.693
ENSG00000272888	CHASERR	intron	15	92883186	92885515	Adipose_Subcutaneous	Colon	-0.4	0.693
ENSG00000272888	CHASERR	intron	15	92883543	92885515	Adipose_Visceral_Omentum	Colon	-0.4	0.693
ENSG00000272888	CHASERR	intron	15	92883778	92885515	Adipose_Subcutaneous	Colon	0.4	0.693
ENSG00000227372	TP73-AS1	intron	1	3742911	3743061	Adipose_Subcutaneous	Female	0.15	0.693
ENSG00000184076	UQCR10	intron	22	29767607	29769678	Adipose_Subcutaneous	Male	-0.3	0.693
ENSG00000092203	TOX4	intron	14	21489403	21492296	Cells_EBV-transformed_lymphocytes	Distal	0.59	0.693
ENSG00000167778	SPRYD3	intron	12	53066486	53066573	Adipose_Visceral_Omentum	Distal	0.6	0.693
ENSG00000058272	PPP1R12A	intron	12	79822190	79828320	Adipose_Visceral_Omentum	Female	0.39	0.693
ENSG00000043514	TRIT1	intron	1	39847660	39847986	Adipose_Subcutaneous	Female	-0.39	0.693
ENSG00000167965	MLST8	intron	16	2206659	2207035	Cells_EBV-transformed_lymphocytes	Distal	0.41	0.693
ENSG00000101132	PFDN4	intron	20	54208124	54214351	Adipose_Subcutaneous	Proximal	-0.39	0.693
ENSG00000152117	SMPD4BP	intron	2	131508608	131515602	Cells_EBV-transformed_lymphocytes	Male	-0.12	0.693
ENSG00000197530	MIB2	intron	1	1625653	1626650	Cells_EBV-transformed_lymphocytes	Colon	0.23	0.693
ENSG00000196757	ZNF700	intron	19	11947574	11948276	Adipose_Visceral_Omentum	Proximal	0.39	0.693
ENSG00000197054	ZNF763	intron	19	11947574	11948276	Adipose_Visceral_Omentum	Proximal	0.39	0.693
ENSG00000009830	POMT2	intron	14	77279586	77279823	Adipose_Subcutaneous	Colon	0.39	0.693
ENSG00000064687	ABCA7	intron	19	1044744	1045002	Adipose_Subcutaneous	Proximal	-0.39	0.693
ENSG00000075914	EXOSC7	intron	3	44976334	44989140	Cells_EBV-transformed_lymphocytes	Overall	-0.39	0.693
ENSG00000076356	PLXNA2	intron	1	208060837	208079260	Adipose_Subcutaneous	Female	-0.39	0.693
ENSG00000078070	MCCC1	intron	3	183025804	183029093	Adipose_Subcutaneous	Rectal	0.39	0.693
ENSG00000106609	TMEM248	intron	7	66948694	66950952	Adipose_Subcutaneous	Female	-0.39	0.693
ENSG00000117758	STX12	intron	1	27789631	27793533	Cells_EBV-transformed_lymphocytes	Rectal	-0.39	0.693
ENSG00000127616	SMARCA4	intron	19	10961174	10984121	Adipose_Subcutaneous	Rectal	-0.39	0.693
ENSG00000127616	SMARCA4	intron	19	10961729	10984124	Adipose_Visceral_Omentum	Rectal	0.39	0.693
ENSG00000129465	RIPK3	intron	14	24332988	24336885	Adipose_Visceral_Omentum	Rectal	0.39	0.693
ENSG00000129467	ADCY4	intron	14	24332988	24336885	Adipose_Visceral_Omentum	Rectal	0.39	0.693
ENSG00000130707	ASS1	intron	9	130444995	130452224	Adipose_Subcutaneous	Female	-0.13	0.693
ENSG00000131730	CKMT2	intron	5	81255214	81257733	Adipose_Visceral_Omentum	Female	0.39	0.693
ENSG00000133895	MEN1	intron	11	64804816	64805034	Adipose_Subcutaneous	Rectal	0.39	0.693
ENSG00000133895	MEN1	intron	11	64805198	64805635	Adipose_Subcutaneous	Rectal	-0.39	0.693
ENSG00000143156	NME7	intron	1	169324500	169367708	Adipose_Subcutaneous	Male	-0.39	0.693
ENSG00000145331	TRMT10A	intron	4	99549356	99550885	Adipose_Subcutaneous	Colon	-0.39	0.693
ENSG00000145331	TRMT10A	intron	4	99550990	99553785	Adipose_Subcutaneous	Colon	0.39	0.693
ENSG00000153721	CNKSR3	intron	6	154422983	154428128	Adipose_Subcutaneous	Rectal	0.39	0.693
ENSG00000161996	WDR90	intron	16	649426	649763	Adipose_Subcutaneous	Colon	0.39	0.693
ENSG00000161996	WDR90	intron	16	649854	649991	Adipose_Subcutaneous	Colon	-0.39	0.693
ENSG00000171603	CLSTN1	intron	1	9735174	9735467	Cells_EBV-transformed_lymphocytes	Male	0.39	0.693
ENSG00000172869	DMXL1	intron	5	119164676	119165183	Adipose_Subcutaneous	Female	-0.39	0.693
ENSG00000173141	MRPL57	intron	13	21176717	21176862	Cells_EBV-transformed_lymphocytes	Colon	0.39	0.693
ENSG00000173141	MRPL57	intron	13	21176717	21176912	Cells_EBV-transformed_lymphocytes	Colon	-0.39	0.693
ENSG00000182307	C8orf33	intron	8	145052897	145053297	Adipose_Subcutaneous	Female	0.39	0.693
ENSG00000182307	C8orf33	intron	8	145053146	145053297	Adipose_Visceral_Omentum	Female	0.39	0.693
ENSG00000182473	EXOC7	intron	17	76085797	76086080	Adipose_Visceral_Omentum	Proximal	-0.39	0.693
ENSG00000198964	SGMS1	intron	10	50308148	50311262	Adipose_Subcutaneous	Overall	0.24	0.693
ENSG00000163781	TOPBP1	intron	3	133617326	133618213	Adipose_Subcutaneous	Overall	-0.39	0.693
ENSG00000188690	UROS	intron	10	125816525	125823207	Cells_EBV-transformed_lymphocytes	Colon	-0.39	0.693
ENSG00000143756	FBXO28	intron	1	224153337	224157352	Adipose_Subcutaneous	Proximal	0.51	0.693
ENSG00000109066	TMEM104	intron	17	74785603	74788789	Cells_EBV-transformed_lymphocytes	Female	0.11	0.693
ENSG00000109332	UBE2D3	intron	4	102826636	102827427	Adipose_Subcutaneous	Distal	0.73	0.693
ENSG00000115129	TP53I3	intron	2	24077761	24080819	Whole_Blood	Overall	-0.39	0.693
ENSG00000099821	POLRMT	intron	19	617849	618488	Adipose_Visceral_Omentum	Colon	0.39	0.693
ENSG00000182325	FBXL6	intron	8	144357121	144357628	Adipose_Subcutaneous	Female	0.31	0.693
ENSG00000161791	FMNL3	intron	12	49646753	49646886	Cells_EBV-transformed_lymphocytes	Colon	0.13	0.693
ENSG00000132122	SPATA6	intron	1	48298893	48305787	Adipose_Visceral_Omentum	Female	-0.39	0.693
ENSG00000139620	KANSL2	intron	12	48655060	48660468	Adipose_Visceral_Omentum	Overall	0	0.693
ENSG00000000457	SCYL3	intron	1	169869039	169870255	Adipose_Visceral_Omentum	Distal	0.39	0.693
ENSG00000100379	KCTD17	intron	22	37056411	37057398	Adipose_Visceral_Omentum	Male	0.39	0.693
ENSG00000102189	EEA1	intron	12	92802734	92809017	Adipose_Subcutaneous	Female	0.39	0.693
ENSG00000115159	GPD2	intron	2	156496215	156510796	Cells_EBV-transformed_lymphocytes	Distal	0.39	0.693
ENSG00000119953	SMNDC1	intron	10	110298790	110303468	Adipose_Subcutaneous	Overall	-0.39	0.693
ENSG00000135473	PAN2	intron	12	56322758	56323062	Adipose_Subcutaneous	Proximal	-0.39	0.693
ENSG00000135473	PAN2	intron	12	56323913	56324049	Adipose_Subcutaneous	Proximal	-0.39	0.693
ENSG00000136754	ABI1	intron	10	26768992	26770245	Cells_EBV-transformed_lymphocytes	Overall	0.39	0.693
ENSG00000145113	MUC4	intron	3	195769152	195770216	Colon_Transverse	Overall	-0.39	0.693
ENSG00000181350	LRRC75A	intron	17	16447960	16462258	Adipose_Subcutaneous	Distal	-0.39	0.693
ENSG00000187147	RNF220	intron	1	44632208	44632343	Adipose_Subcutaneous	Proximal	-0.39	0.693
ENSG00000187147	RNF220	intron	1	44632212	44632343	Adipose_Subcutaneous	Proximal	0.39	0.693
ENSG00000188517	COL25A1	intron	4	108869150	108889221	Adipose_Subcutaneous	Male	-0.39	0.693
ENSG00000215440	NPEPL1	intron	20	58712579	58713420	Cells_EBV-transformed_lymphocytes	Colon	-0.39	0.693
ENSG00000087470	DNM1L	intron	12	32722633	32731014	Colon_Transverse	Overall	0	0.693
ENSG00000070501	POLB	intron	8	42361365	42369271	Adipose_Subcutaneous	Male	-0.49	0.693
ENSG00000110328	GALNT18	intron	11	11365443	11372515	Cells_EBV-transformed_lymphocytes	Distal	0.39	0.693
ENSG00000100726	TELO2	intron	16	1506329	1506484	Cells_EBV-transformed_lymphocytes	Rectal	-0.39	0.693
ENSG00000035681	NSMAF	intron	8	58603386	58607769	Adipose_Subcutaneous	Rectal	-0.52	0.693
ENSG00000151474	FRMD4A	intron	10	13693517	13693898	Adipose_Subcutaneous	Proximal	-0.4	0.693
ENSG00000197586	ENTPD6	intron	20	25213406	25214867	Adipose_Visceral_Omentum	Colon	0.39	0.693
		intron	11	62856381	62881019	Cells_EBV-transformed_lymphocytes	Overall	-0.39	0.693
ENSG00000173818	ENDOV	intron	17	80417945	80418442	Adipose_Subcutaneous	Male	0.39	0.693
ENSG00000123992	DNPEP	intron	2	219387163	219387576	Adipose_Visceral_Omentum	Female	0.39	0.693
ENSG00000156467	UQCRB	intron	8	96231132	96231379	Cells_EBV-transformed_lymphocytes	Overall	-0.39	0.693
ENSG00000145348	TBCK	intron	4	106262212	106295094	Adipose_Visceral_Omentum	Rectal	-0.39	0.693
		intron	12	113208509	113220997	Cells_EBV-transformed_lymphocytes	Rectal	0.39	0.693
		intron	19	21505774	21507520	Cells_EBV-transformed_lymphocytes	Rectal	-0.39	0.693
		intron	2	227277553	227279793	Cells_EBV-transformed_lymphocytes	Proximal	-0.39	0.693
		intron	5	75685400	75689012	Cells_EBV-transformed_lymphocytes	Colon	-0.39	0.693
		intron	6	32815201	32816861	Cells_EBV-transformed_lymphocytes	Rectal	-0.39	0.693
ENSG00000066044	ELAVL1	intron	19	7967790	7973725	Adipose_Subcutaneous	Colon	-0.39	0.693
ENSG00000103479	RBL2	intron	16	53470922	53479154	Adipose_Subcutaneous	Distal	0.39	0.693
ENSG00000103479	RBL2	intron	16	53470922	53479886	Adipose_Subcutaneous	Distal	-0.39	0.693
ENSG00000104728	ARHGEF10	intron	8	1893646	1894393	Adipose_Subcutaneous	Male	-0.39	0.693
ENSG00000104980	TIMM44	intron	19	7967790	7973725	Adipose_Subcutaneous	Colon	-0.39	0.693
ENSG00000112799	LY86	intron	6	6625012	6626293	Cells_EBV-transformed_lymphocytes	Male	0.39	0.693
ENSG00000137124	ALDH1B1	intron	9	38392807	38394477	Cells_EBV-transformed_lymphocytes	Proximal	-0.39	0.693
ENSG00000137124	ALDH1B1	intron	9	38394565	38395740	Cells_EBV-transformed_lymphocytes	Proximal	-0.39	0.693
ENSG00000137726	FXYD6	intron	11	117842028	117842107	Adipose_Subcutaneous	Female	0.39	0.693
ENSG00000137726	FXYD6	intron	11	117842028	117842719	Adipose_Subcutaneous	Female	-0.39	0.693
ENSG00000158560	DYNC1I1	intron	7	96039421	96076057	Adipose_Visceral_Omentum	Male	-0.39	0.693
ENSG00000168807	SNTB2	intron	16	69270285	69284048	Adipose_Subcutaneous	Colon	0	0.693
ENSG00000180900	SCRIB	intron	8	143792405	143792485	Cells_EBV-transformed_lymphocytes	Proximal	-0.39	0.693
ENSG00000215305	VPS16	intron	20	2861704	2861805	Adipose_Subcutaneous	Overall	0.24	0.693
ENSG00000087884	AAMDC	intron	11	77821241	77842479	Adipose_Visceral_Omentum	Rectal	-0.14	0.693
ENSG00000184497	TMEM255B	intron	13	113799419	113799971	Adipose_Subcutaneous	Proximal	-0.75	0.693
ENSG00000173163	COMMD1	intron	2	61905858	62000701	Adipose_Subcutaneous	Colon	-0.4	0.693
ENSG00000072163	LIMS2	intron	2	127657562	127674621	Adipose_Subcutaneous	Distal	-0.78	0.693
ENSG00000104331	BPNT2	intron	8	56966352	56967110	Cells_EBV-transformed_lymphocytes	Overall	0.39	0.693
ENSG00000059122	FLYWCH1	intron	16	2933979	2934745	Colon_Sigmoid	Overall	0.74	0.693
ENSG00000198382	UVRAG	intron	11	75912039	75961444	Cells_EBV-transformed_lymphocytes	Colon	0.39	0.693
ENSG00000184428	TOP1MT	intron	8	143331339	143332487	Adipose_Visceral_Omentum	Male	0.29	0.693
ENSG00000121741	ZMYM2	intron	13	20061224	20064451	Adipose_Visceral_Omentum	Male	0.39	0.693
ENSG00000148384	INPP5E	intron	9	136429807	136430277	Adipose_Subcutaneous	Rectal	0.44	0.693
ENSG00000215190	LINC00680	intron	6	57949068	57949859	Adipose_Subcutaneous	Distal	0.59	0.693
ENSG00000239650	GUSBP4	intron	6	57949068	57949859	Adipose_Subcutaneous	Distal	0.59	0.693
ENSG00000105516	DBP	intron	19	48633655	48634349	Cells_EBV-transformed_lymphocytes	Female	-0.39	0.693
ENSG00000101558	VAPA	intron	18	9915065	9931810	Adipose_Visceral_Omentum	Rectal	-0.66	0.693
ENSG00000123360	PDE1B	intron	12	54573709	54575098	Adipose_Subcutaneous	Overall	-0.64	0.693
ENSG00000110066	KMT5B	intron	11	68171251	68171543	Adipose_Subcutaneous	Proximal	-0.05	0.693
ENSG00000111961	SASH1	intron	6	148519893	148525291	Adipose_Visceral_Omentum	Rectal	0.39	0.693
ENSG00000095637	SORBS1	intron	10	95414862	95421961	Adipose_Subcutaneous	Distal	0.14	0.693
ENSG00000119979	DENND10	intron	10	119132609	119136471	Adipose_Visceral_Omentum	Colon	0	0.693
ENSG00000186866	POFUT2	intron	21	45282398	45283352	Adipose_Subcutaneous	Rectal	-0.39	0.693
		intron	6	160070058	160071910	Cells_EBV-transformed_lymphocytes	Female	0.39	0.693
ENSG00000011007	ELOA	intron	1	23756023	23756274	Adipose_Visceral_Omentum	Proximal	0.39	0.693
ENSG00000058453	CROCC	intron	1	16958750	16960758	Adipose_Subcutaneous	Proximal	0.39	0.693
ENSG00000058729	RIOK2	intron	5	97165147	97167467	Cells_EBV-transformed_lymphocytes	Female	0.39	0.693
ENSG00000064545	TMEM161A	intron	19	19121421	19121525	Cells_EBV-transformed_lymphocytes	Colon	0.39	0.693
ENSG00000076344	RGS11	intron	16	274898	274976	Adipose_Visceral_Omentum	Female	0.39	0.693
ENSG00000085982	USP40	intron	2	233523489	233524492	Adipose_Subcutaneous	Proximal	-0.39	0.693
ENSG00000089123	TASP1	intron	20	13534141	13569507	Adipose_Subcutaneous	Distal	-0.39	0.693
ENSG00000101220	ADISSP	intron	20	3758678	3759308	Adipose_Visceral_Omentum	Rectal	-0.39	0.693
ENSG00000108924	HLF	intron	17	55265599	55267751	Adipose_Subcutaneous	Colon	-0.39	0.693
ENSG00000133243	BTBD2	intron	19	1997463	2013547	Adipose_Visceral_Omentum	Proximal	0.39	0.693
ENSG00000138031	ADCY3	intron	2	24889518	24918313	Adipose_Subcutaneous	Colon	-0.39	0.693
ENSG00000153922	CHD1	intron	5	98860068	98863408	Cells_EBV-transformed_lymphocytes	Colon	-0.13	0.693
ENSG00000159322	ADPGK	intron	15	72752895	72755556	Adipose_Subcutaneous	Proximal	-0.39	0.693
ENSG00000161996	WDR90	intron	16	662331	662679	Cells_EBV-transformed_lymphocytes	Colon	0.39	0.693
ENSG00000168214	RBPJ	intron	4	26321048	26386353	Adipose_Subcutaneous	Female	0.39	0.693
ENSG00000168852	TPTE2P5	intron	13	40921531	40921619	Cells_EBV-transformed_lymphocytes	Male	-0.39	0.693
ENSG00000184967	NOC4L	intron	12	132148106	132148609	Adipose_Subcutaneous	Proximal	-0.13	0.693
ENSG00000196136	SERPINA3	intron	14	94612443	94614434	Adipose_Subcutaneous	Colon	0.39	0.693
ENSG00000196136	SERPINA3	intron	14	94612447	94614434	Adipose_Subcutaneous	Colon	-0.39	0.693
ENSG00000197081	IGF2R	intron	6	160069014	160069868	Cells_EBV-transformed_lymphocytes	Female	0.39	0.693
ENSG00000213221	DNLZ	intron	9	136362180	136362989	Colon_Sigmoid	Overall	-0.39	0.693
ENSG00000226314	ZKSCAN8P1	intron	6	28167554	28169402	Adipose_Visceral_Omentum	Distal	-0.39	0.693
ENSG00000239827	SUGT1P3	intron	13	40921531	40921619	Cells_EBV-transformed_lymphocytes	Male	-0.39	0.693
ENSG00000142082	SIRT3	intron	11	230552	232983	Adipose_Visceral_Omentum	Female	0.61	0.693
ENSG00000137692	DCUN1D5	intron	11	103081004	103082748	Adipose_Visceral_Omentum	Proximal	0.39	0.693
ENSG00000109667	SLC2A9	intron	4	9985793	10018975	Colon_Transverse	Overall	0.02	0.693
ENSG00000112110	MRPL18	intron	6	159797347	159798052	Cells_EBV-transformed_lymphocytes	Rectal	-0.39	0.693
ENSG00000112079	STK38	intron	6	36494637	36496711	Adipose_Visceral_Omentum	Overall	0.51	0.693
ENSG00000167642	SPINT2	intron	19	38264998	38283627	Adipose_Visceral_Omentum	Colon	-0.21	0.693
ENSG00000074201	CLNS1A	intron	11	77625815	77629763	Adipose_Visceral_Omentum	Overall	-0.21	0.693
ENSG00000130414	NDUFA10	intron	2	239961186	239990074	Adipose_Subcutaneous	Rectal	0.76	0.693
ENSG00000139746	RBM26	intron	13	79353224	79354439	Adipose_Visceral_Omentum	Colon	0	0.693
ENSG00000116157	GPX7	intron	1	52643002	52667399	Whole_Blood	Overall	-0.24	0.693
ENSG00000182183	SHISAL2A	intron	1	52643002	52667399	Whole_Blood	Overall	-0.24	0.693
ENSG00000166289	PLEKHF1	intron	19	29665795	29673824	Adipose_Subcutaneous	Distal	0.39	0.693
ENSG00000166377	ATP9B	intron	18	79096649	79110355	Adipose_Visceral_Omentum	Colon	0.39	0.693
ENSG00000122643	NT5C3A	intron	7	33029714	33035934	Cells_EBV-transformed_lymphocytes	Distal	-0.39	0.693
ENSG00000072121	ZFYVE26	intron	14	67753766	67754071	Cells_EBV-transformed_lymphocytes	Overall	-0.39	0.693
ENSG00000204348	DXO	intron	6	31970378	31970606	Cells_EBV-transformed_lymphocytes	Male	0.48	0.693
		intron	16	1765540	1765960	Cells_EBV-transformed_lymphocytes	Rectal	0.39	0.693
ENSG00000131016	AKAP12	intron	6	151325885	151348711	Adipose_Visceral_Omentum	Colon	-0.39	0.693
ENSG00000081320	STK17B	intron	2	196146055	196154968	Cells_EBV-transformed_lymphocytes	Proximal	0.39	0.693
ENSG00000132478	UNK	intron	17	75813878	75815169	Cells_EBV-transformed_lymphocytes	Colon	-0.67	0.693
ENSG00000108846	ABCC3	intron	17	50687730	50691092	Colon_Transverse	Overall	0.41	0.693
		intron	10	101871992	101889412	Cells_EBV-transformed_lymphocytes	Colon	0.39	0.693
		intron	12	132717564	132717990	Cells_EBV-transformed_lymphocytes	Female	0.39	0.693
		intron	2	227295316	227297674	Cells_EBV-transformed_lymphocytes	Colon	-0.39	0.693
		intron	2	227296526	227297674	Cells_EBV-transformed_lymphocytes	Colon	0.39	0.693
		intron	7	100174765	100175572	Cells_EBV-transformed_lymphocytes	Distal	-0.39	0.693
ENSG00000061273	HDAC7	intron	12	47798652	47798785	Adipose_Subcutaneous	Colon	-0.39	0.693
ENSG00000061273	HDAC7	intron	12	47798972	47819767	Adipose_Subcutaneous	Colon	0.39	0.693
ENSG00000064419	TNPO3	intron	7	128975935	128978983	Adipose_Subcutaneous	Proximal	-0.39	0.693
ENSG00000104331	BPNT2	intron	8	56966352	56978050	Adipose_Visceral_Omentum	Distal	0.39	0.693
ENSG00000106772	PRUNE2	intron	9	76625058	76629192	Adipose_Subcutaneous	Colon	0.39	0.693
ENSG00000124496	TRERF1	intron	6	42259723	42263320	Colon_Transverse	Overall	0.39	0.693
ENSG00000137054	POLR1E	intron	9	37489400	37492282	Adipose_Subcutaneous	Colon	0.39	0.693
ENSG00000146067	FAM193B	intron	5	177523265	177523957	Adipose_Subcutaneous	Distal	0.39	0.693
ENSG00000162604	TM2D1	intron	1	61694770	61700934	Adipose_Visceral_Omentum	Male	0.13	0.693
ENSG00000197498	RPF2	intron	6	110991786	110996984	Adipose_Subcutaneous	Male	-0.39	0.693
ENSG00000211584	SLC48A1	intron	12	47760401	47772170	Adipose_Subcutaneous	Distal	0.39	0.693
ENSG00000247077	PGAM5	intron	12	132717798	132717987	Adipose_Visceral_Omentum	Female	-0.39	0.693
ENSG00000140995	DEF8	intron	16	89955266	89957473	Cells_EBV-transformed_lymphocytes	Proximal	0.65	0.693
ENSG00000103168	TAF1C	intron	16	84185060	84186901	Colon_Transverse	Overall	-0.39	0.693
ENSG00000197563	PIGN	intron	18	62148338	62154545	Cells_EBV-transformed_lymphocytes	Rectal	0.39	0.693
ENSG00000040275	SPDL1	intron	5	169588575	169591048	Adipose_Visceral_Omentum	Distal	-0.5	0.693
ENSG00000226380	AC016831.1	intron	7	130884396	130945720	Adipose_Subcutaneous	Overall	0.39	0.693
ENSG00000231721	LINC-PINT	intron	7	130884396	130945720	Adipose_Subcutaneous	Overall	0.39	0.693
ENSG00000265808	SEC22B	intron	1	120157192	120160384	Adipose_Subcutaneous	Colon	0.39	0.693
ENSG00000265808	SEC22B	intron	1	120159402	120160384	Adipose_Subcutaneous	Colon	-0.39	0.693
ENSG00000151498	ACAD8	intron	11	134256648	134258515	Adipose_Subcutaneous	Rectal	0.2	0.693
ENSG00000147457	CHMP7	intron	8	23258830	23260144	Adipose_Subcutaneous	Colon	-0.39	0.693
ENSG00000142856	ITGB3BP	intron	1	63508570	63523129	Adipose_Subcutaneous	Distal	0.39	0.693
ENSG00000103353	UBFD1	intron	16	23564089	23566987	Adipose_Visceral_Omentum	Proximal	-0.39	0.693
ENSG00000169223	LMAN2	intron	5	177332246	177334284	Adipose_Subcutaneous	Female	-0.38	0.693
ENSG00000213347	MXD3	intron	5	177332246	177334284	Adipose_Subcutaneous	Female	-0.38	0.693
ENSG00000188130	MAPK12	intron	22	50256646	50256935	Colon_Transverse	Overall	0.72	0.693
ENSG00000215908	CROCCP2	intron	1	16620024	16623870	Adipose_Subcutaneous	Male	-0.39	0.693
ENSG00000219481	NBPF1	intron	1	16620024	16623870	Adipose_Subcutaneous	Male	-0.39	0.693
ENSG00000198089	SFI1	intron	22	31611840	31613142	Cells_EBV-transformed_lymphocytes	Female	-0.02	0.693
ENSG00000154832	CXXC1	intron	18	50284562	50284732	Adipose_Visceral_Omentum	Distal	0.39	0.693
ENSG00000120802	TMPO	intron	12	98537572	98546359	Adipose_Subcutaneous	Rectal	-0.1	0.693
ENSG00000197461	PDGFA	intron	7	498574	501116	Adipose_Subcutaneous	Female	0.93	0.693
ENSG00000119979	DENND10	intron	10	119132609	119137057	Adipose_Visceral_Omentum	Colon	-0.39	0.693
ENSG00000130560	UBAC1	intron	9	135925187	135933057	Adipose_Subcutaneous	Rectal	0.45	0.693
ENSG00000147604	RPL7	intron	8	73292797	73293599	Adipose_Subcutaneous	Proximal	0.39	0.693
ENSG00000134697	GNL2	intron	1	37576556	37582223	Adipose_Visceral_Omentum	Proximal	0.1	0.693
ENSG00000137522	RNF121	intron	11	71957264	71960750	Adipose_Visceral_Omentum	Proximal	0.39	0.693
		intron	2	119877365	119877464	Cells_EBV-transformed_lymphocytes	Overall	0.39	0.693
ENSG00000006837	CDKL3	intron	5	134319497	134321791	Adipose_Visceral_Omentum	Female	-0.39	0.693
ENSG00000007168	PAFAH1B1	intron	17	2670331	2671391	Cells_EBV-transformed_lymphocytes	Male	0.39	0.693
ENSG00000013364	MVP	intron	16	29845979	29846158	Adipose_Subcutaneous	Distal	-0.39	0.693
ENSG00000013364	MVP	intron	16	29846284	29847197	Adipose_Subcutaneous	Distal	0.39	0.693
ENSG00000075413	MARK3	intron	14	103467191	103468086	Adipose_Subcutaneous	Proximal	0.39	0.693
ENSG00000091140	DLD	intron	7	107902393	107903478	Adipose_Subcutaneous	Female	-0.39	0.693
ENSG00000121766	ZCCHC17	intron	1	31310164	31319109	Adipose_Subcutaneous	Overall	0.39	0.693
ENSG00000138834	MAPK8IP3	intron	16	1766801	1766904	Adipose_Subcutaneous	Rectal	-0.13	0.693
ENSG00000138834	MAPK8IP3	intron	16	1766803	1766904	Adipose_Subcutaneous	Rectal	0.13	0.693
ENSG00000143891	GALM	intron	2	38676066	38681280	Adipose_Subcutaneous	Proximal	0.39	0.693
ENSG00000145949	MYLK4	intron	6	2688956	2692784	Adipose_Subcutaneous	Distal	0.39	0.693
ENSG00000155363	MOV10	intron	1	112694629	112695416	Adipose_Subcutaneous	Proximal	-0.39	0.693
ENSG00000160439	RDH13	intron	19	55048257	55048329	Adipose_Visceral_Omentum	Distal	0.39	0.693
ENSG00000167674	HDGFL2	intron	19	4499704	4501191	Adipose_Subcutaneous	Rectal	0.39	0.693
ENSG00000267106	ZNF561-AS1	intron	19	9621645	9626784	Colon_Transverse	Overall	-0.39	0.693
ENSG00000267106	ZNF561-AS1	intron	19	9621645	9632228	Colon_Sigmoid	Overall	0.39	0.693
ENSG00000186998	EMID1	intron	22	29254287	29258817	Adipose_Subcutaneous	Rectal	0.49	0.693
ENSG00000145730	PAM	intron	5	102961229	102990272	Cells_EBV-transformed_lymphocytes	Female	-0.15	0.693
ENSG00000166377	ATP9B	intron	18	79347925	79359354	Cells_EBV-transformed_lymphocytes	Rectal	0.26	0.693
ENSG00000090060	PAPOLA	intron	14	96556413	96564955	Adipose_Visceral_Omentum	Proximal	-0.46	0.693
ENSG00000072274	TFRC	intron	3	196052184	196053418	Adipose_Visceral_Omentum	Female	-0.41	0.693
ENSG00000114520	SNX4	intron	3	125480319	125489408	Adipose_Subcutaneous	Colon	-0.39	0.693
ENSG00000177084	POLE	intron	12	132626317	132632315	Adipose_Visceral_Omentum	Colon	-0.48	0.693
ENSG00000070047	PHRF1	intron	11	610347	610501	Adipose_Visceral_Omentum	Distal	0.39	0.693
ENSG00000127419	TMEM175	intron	4	951258	951682	Adipose_Visceral_Omentum	Colon	-0.2	0.693
ENSG00000141959	PFKL	intron	21	44306754	44311006	Cells_EBV-transformed_lymphocytes	Colon	-0.28	0.693
ENSG00000169592	INO80E	intron	16	30003670	30004568	Colon_Sigmoid	Overall	-0.69	0.693
ENSG00000104643	MTMR9	intron	8	11295302	11297900	Cells_EBV-transformed_lymphocytes	Male	-0.39	0.693
ENSG00000104643	MTMR9	intron	8	11295302	11300023	Cells_EBV-transformed_lymphocytes	Male	0.39	0.693
ENSG00000166451	CENPN	intron	16	81014181	81017326	Cells_EBV-transformed_lymphocytes	Overall	-0.66	0.693
		intron	22	26027690	26030443	Cells_EBV-transformed_lymphocytes	Male	-0.39	0.694
ENSG00000006837	CDKL3	intron	5	134312380	134319358	Cells_EBV-transformed_lymphocytes	Distal	0.39	0.694
ENSG00000018699	TTC27	intron	2	32733923	32736694	Adipose_Visceral_Omentum	Female	-0.39	0.694
ENSG00000023041	ZDHHC6	intron	10	112438389	112442192	Adipose_Visceral_Omentum	Female	-0.39	0.694
ENSG00000070778	PTPN21	intron	14	88468265	88468916	Adipose_Subcutaneous	Proximal	-0.39	0.694
ENSG00000081154	PCNP	intron	3	101590270	101592627	Adipose_Subcutaneous	Distal	0.39	0.694
ENSG00000107554	DNMBP	intron	10	99886632	99888825	Cells_EBV-transformed_lymphocytes	Proximal	0.39	0.694
ENSG00000107863	ARHGAP21	intron	10	24589302	24591225	Adipose_Subcutaneous	Female	0.39	0.694
ENSG00000108175	ZMIZ1	intron	10	79313041	79313773	Adipose_Subcutaneous	Rectal	-0.39	0.694
ENSG00000111596	CNOT2	intron	12	70278274	70285400	Cells_EBV-transformed_lymphocytes	Female	-0.39	0.694
ENSG00000115840	SLC25A12	intron	2	171837267	171844369	Adipose_Visceral_Omentum	Distal	-0.39	0.694
ENSG00000116871	MAP7D1	intron	1	36180067	36180251	Adipose_Visceral_Omentum	Rectal	-0.39	0.694
ENSG00000122008	POLK	intron	5	75552591	75569340	Adipose_Visceral_Omentum	Female	-0.39	0.694
ENSG00000152332	UHMK1	intron	1	162518190	162522404	Cells_EBV-transformed_lymphocytes	Male	-0.39	0.694
ENSG00000158186	MRAS	intron	3	138373076	138373221	Adipose_Subcutaneous	Male	0.39	0.694
ENSG00000158186	MRAS	intron	3	138373076	138397324	Adipose_Subcutaneous	Male	-0.39	0.694
ENSG00000170791	CHCHD7	intron	8	56216531	56217331	Cells_EBV-transformed_lymphocytes	Female	-0.39	0.694
ENSG00000170791	CHCHD7	intron	8	56216754	56217331	Adipose_Subcutaneous	Female	0.39	0.694
ENSG00000174130	TLR6	intron	4	38829537	38845830	Cells_EBV-transformed_lymphocytes	Male	-0.39	0.694
ENSG00000174130	TLR6	intron	4	38829537	38856761	Cells_EBV-transformed_lymphocytes	Male	0.39	0.694
ENSG00000177963	RIC8A	intron	11	213418	214206	Adipose_Visceral_Omentum	Proximal	0.39	0.694
ENSG00000178904	DPY19L3	intron	19	32437339	32438943	Adipose_Subcutaneous	Proximal	-0.39	0.694
ENSG00000178904	DPY19L3	intron	19	32439010	32439112	Cells_EBV-transformed_lymphocytes	Proximal	-0.39	0.694
ENSG00000206190	ATP10A	intron	15	25708300	25713674	Adipose_Subcutaneous	Female	-0.39	0.694
ENSG00000084234	APLP2	intron	11	130137291	130140398	Adipose_Visceral_Omentum	Male	-0.57	0.694
ENSG00000262879	AC068152.1	intron	17	47056753	47072472	Cells_EBV-transformed_lymphocytes	Colon	-0.39	0.694
ENSG00000206190	ATP10A	intron	15	25687996	25691715	Adipose_Subcutaneous	Female	0.39	0.694
ENSG00000198818	SFT2D1	intron	6	166331407	166342419	Adipose_Visceral_Omentum	Rectal	-0.39	0.694
ENSG00000175634	RPS6KB2	intron	11	67433194	67433340	Cells_EBV-transformed_lymphocytes	Male	-0.39	0.694
ENSG00000185989	RASA3	intron	13	114041094	114043474	Adipose_Visceral_Omentum	Distal	0.34	0.694
ENSG00000198039	ZNF273	intron	7	64918292	64927654	Adipose_Visceral_Omentum	Rectal	-0.68	0.694
ENSG00000167895	TMC8	intron	17	78132870	78133406	Adipose_Visceral_Omentum	Male	-0.39	0.694
ENSG00000100027	YPEL1	intron	22	21701218	21703370	Adipose_Subcutaneous	Distal	0.39	0.694
ENSG00000185418	TARS3	intron	15	101657036	101657785	Cells_EBV-transformed_lymphocytes	Distal	0.35	0.694
ENSG00000145014	TMEM44	intron	3	194588639	194604287	Adipose_Subcutaneous	Rectal	-0.12	0.694
ENSG00000004700	RECQL	intron	12	21475581	21475676	Cells_EBV-transformed_lymphocytes	Female	0.39	0.694
ENSG00000011426	ANLN	intron	7	36419467	36420169	Cells_EBV-transformed_lymphocytes	Rectal	0.39	0.694
ENSG00000011426	ANLN	intron	7	36419479	36420169	Cells_EBV-transformed_lymphocytes	Rectal	-0.39	0.694
ENSG00000033011	ALG1	intron	16	5081056	5082559	Cells_EBV-transformed_lymphocytes	Male	-0.39	0.694
ENSG00000076555	ACACB	intron	12	109131426	109166861	Adipose_Visceral_Omentum	Female	-0.39	0.694
ENSG00000077152	UBE2T	intron	1	202333093	202333237	Adipose_Visceral_Omentum	Distal	0.39	0.694
ENSG00000077152	UBE2T	intron	1	202333335	202333450	Adipose_Visceral_Omentum	Distal	-0.39	0.694
ENSG00000077152	UBE2T	intron	1	202333555	202335646	Cells_EBV-transformed_lymphocytes	Distal	-0.39	0.694
ENSG00000101190	TCFL5	intron	20	62852888	62854016	Cells_EBV-transformed_lymphocytes	Distal	0.39	0.694
ENSG00000102781	KATNAL1	intron	13	30241086	30280063	Adipose_Subcutaneous	Distal	-0.39	0.694
ENSG00000125485	DDX31	intron	9	132652492	132658671	Adipose_Visceral_Omentum	Proximal	0.39	0.694
ENSG00000127481	UBR4	intron	1	19122012	19122833	Adipose_Subcutaneous	Colon	0.39	0.694
ENSG00000136861	CDK5RAP2	intron	9	120407248	120408347	Adipose_Subcutaneous	Male	0	0.694
ENSG00000164535	DAGLB	intron	7	6426114	6430480	Adipose_Subcutaneous	Colon	-0.39	0.694
ENSG00000172322	CLEC12A	intron	12	9971687	9979336	Whole_Blood	Overall	-0.39	0.694
ENSG00000172954	LCLAT1	intron	2	30447383	30525587	Cells_EBV-transformed_lymphocytes	Proximal	-0.39	0.694
ENSG00000175193	PARL	intron	3	183826732	183833492	Adipose_Subcutaneous	Male	0.39	0.694
ENSG00000180834	MAP6D1	intron	3	183826732	183833492	Adipose_Subcutaneous	Male	0.39	0.694
ENSG00000256139	AC007637.1	intron	12	109131426	109166861	Adipose_Visceral_Omentum	Female	-0.39	0.694
ENSG00000269113	TRABD2B	intron	1	47801619	47994034	Adipose_Subcutaneous	Distal	0.39	0.694
ENSG00000165629	ATP5F1C	intron	10	7788263	7797047	Adipose_Subcutaneous	Rectal	0.39	0.694
ENSG00000167186	COQ7	intron	16	19068878	19071928	Adipose_Subcutaneous	Female	0.39	0.694
ENSG00000073008	PVR	intron	19	44658900	44661292	Adipose_Subcutaneous	Male	0.19	0.694
ENSG00000141759	TXNL4A	intron	18	79977701	79988240	Adipose_Subcutaneous	Colon	-0.05	0.694
ENSG00000225706	PTPRD-AS1	intron	9	8858323	8860782	Adipose_Visceral_Omentum	Distal	-0.39	0.694
ENSG00000130560	UBAC1	intron	9	135925187	135938222	Cells_EBV-transformed_lymphocytes	Distal	-0.77	0.694
ENSG00000037474	NSUN2	intron	5	6606912	6607200	Adipose_Subcutaneous	Male	0.39	0.694
ENSG00000065029	ZNF76	intron	6	35293044	35294456	Adipose_Subcutaneous	Male	0	0.694
ENSG00000154134	ROBO3	intron	11	124877752	124878298	Adipose_Visceral_Omentum	Colon	0.39	0.694
ENSG00000276170	AC244153.1	intron	17	38450723	38451306	Adipose_Subcutaneous	Male	-0.39	0.694
ENSG00000160781	PAQR6	intron	1	156246756	156249569	Whole_Blood	Overall	0.69	0.694
ENSG00000156587	UBE2L6	intron	11	57560432	57567585	Adipose_Subcutaneous	Rectal	0	0.694
ENSG00000156587	UBE2L6	intron	11	57560432	57567849	Adipose_Subcutaneous	Rectal	-0.13	0.694
ENSG00000136842	TMOD1	intron	9	97575486	97591291	Adipose_Subcutaneous	Male	0.41	0.694
ENSG00000068028	RASSF1	intron	3	50332154	50340556	Adipose_Visceral_Omentum	Overall	0.39	0.694
		intron	12	75489821	75499813	Cells_EBV-transformed_lymphocytes	Proximal	0.39	0.694
		intron	20	48360150	48361535	Cells_EBV-transformed_lymphocytes	Colon	0.39	0.694
ENSG00000035115	SH3YL1	intron	2	234272	247538	Cells_EBV-transformed_lymphocytes	Distal	0.39	0.694
ENSG00000065882	TBC1D1	intron	4	38049859	38054199	Adipose_Subcutaneous	Proximal	-0.39	0.694
ENSG00000065882	TBC1D1	intron	4	38049898	38051899	Adipose_Subcutaneous	Proximal	0.39	0.694
ENSG00000066583	ISOC1	intron	5	129095075	129104956	Cells_EBV-transformed_lymphocytes	Distal	0.39	0.694
ENSG00000102904	TSNAXIP1	intron	16	67821225	67824583	Adipose_Subcutaneous	Female	0.39	0.694
ENSG00000106100	NOD1	intron	7	30425710	30428504	Adipose_Visceral_Omentum	Male	0.39	0.694
ENSG00000119487	MAPKAP1	intron	9	125484583	125506310	Adipose_Subcutaneous	Distal	0.39	0.694
ENSG00000126785	RHOJ	intron	14	63205047	63247003	Adipose_Visceral_Omentum	Female	0.39	0.694
ENSG00000127603	MACF1	intron	1	39452350	39452684	Adipose_Subcutaneous	Distal	-0.39	0.694
ENSG00000137804	NUSAP1	intron	15	41375828	41377196	Adipose_Visceral_Omentum	Rectal	-0.39	0.694
ENSG00000140694	PARN	intron	16	14447081	14482638	Adipose_Visceral_Omentum	Rectal	-0.39	0.694
ENSG00000147852	VLDLR	intron	9	2647592	2648669	Cells_EBV-transformed_lymphocytes	Proximal	0.39	0.694
ENSG00000149257	SERPINH1	intron	11	75570797	75571781	Adipose_Visceral_Omentum	Female	-0.39	0.694
ENSG00000156869	FRRS1	intron	1	99709259	99710806	Cells_EBV-transformed_lymphocytes	Proximal	-0.39	0.694
ENSG00000160218	TRAPPC10	intron	21	44074470	44075039	Adipose_Visceral_Omentum	Distal	0.39	0.694
ENSG00000161649	CD300LG	intron	17	43857156	43857464	Adipose_Subcutaneous	Distal	-0.39	0.694
ENSG00000163803	PLB1	intron	2	28628628	28629094	Adipose_Visceral_Omentum	Proximal	-0.39	0.694
ENSG00000163995	ABLIM2	intron	4	8061054	8077628	Adipose_Subcutaneous	Male	-0.39	0.694
ENSG00000165476	REEP3	intron	10	63610334	63619655	Adipose_Subcutaneous	Female	-0.39	0.694
ENSG00000170006	TMEM154	intron	4	152628561	152640928	Cells_EBV-transformed_lymphocytes	Rectal	0.39	0.694
ENSG00000185359	HGS	intron	17	81700814	81701045	Whole_Blood	Overall	-0.39	0.694
ENSG00000187151	ANGPTL5	intron	11	101904907	101905744	Adipose_Subcutaneous	Rectal	-0.39	0.694
ENSG00000229358	DPY19L1P1	intron	7	32586136	32593184	Adipose_Visceral_Omentum	Proximal	-0.39	0.694
ENSG00000215837	SDHAP2	intron	3	195662733	195664086	Adipose_Subcutaneous	Rectal	0.16	0.694
ENSG00000127481	UBR4	intron	1	19106966	19110096	Adipose_Visceral_Omentum	Male	-0.68	0.694
ENSG00000100181	TPTEP1	intron	22	16614178	16614699	Adipose_Subcutaneous	Distal	-0.69	0.694
ENSG00000126005	MMP24OS	intron	20	35277932	35278009	Adipose_Visceral_Omentum	Distal	0.66	0.694
ENSG00000242372	EIF6	intron	20	35277932	35278009	Adipose_Visceral_Omentum	Distal	0.66	0.694
ENSG00000004766	VPS50	intron	7	93340870	93341427	Adipose_Visceral_Omentum	Distal	-0.39	0.694
ENSG00000175164	ABO	intron	9	133251152	133252478	Adipose_Visceral_Omentum	Overall	-0.18	0.694
ENSG00000178904	DPY19L3	intron	19	32437339	32439112	Adipose_Subcutaneous	Proximal	0.39	0.694
ENSG00000134452	FBH1	intron	10	5925915	5927435	Colon_Sigmoid	Overall	-0.31	0.694
ENSG00000064933	PMS1	intron	2	189744788	189746380	Adipose_Visceral_Omentum	Distal	-0.39	0.694
ENSG00000151687	ANKAR	intron	2	189744788	189746380	Adipose_Visceral_Omentum	Distal	-0.39	0.694
ENSG00000253559	OSGEPL1-AS1	intron	2	189744788	189746380	Adipose_Visceral_Omentum	Distal	-0.39	0.694
ENSG00000224078	SNHG14	intron	15	25059718	25061306	Cells_EBV-transformed_lymphocytes	Overall	-0.74	0.694
ENSG00000169398	PTK2	intron	8	140668424	140669727	Adipose_Visceral_Omentum	Female	-0.39	0.694
ENSG00000132716	DCAF8	intron	1	160240370	160261285	Cells_EBV-transformed_lymphocytes	Rectal	-0.5	0.694
ENSG00000170638	TRABD	intron	22	50185976	50193027	Cells_EBV-transformed_lymphocytes	Rectal	0.39	0.694
ENSG00000170634	ACYP2	intron	2	53973810	54050958	Cells_EBV-transformed_lymphocytes	Male	-0.39	0.694
ENSG00000184465	WDR27	intron	6	169634525	169636371	Adipose_Visceral_Omentum	Male	0.76	0.694
ENSG00000036448	MYOM2	intron	8	2142397	2143401	Cells_EBV-transformed_lymphocytes	Male	-0.39	0.694
		intron	4	52604584	52610541	Cells_EBV-transformed_lymphocytes	Proximal	-0.39	0.694
ENSG00000011638	LDAF1	intron	16	21170605	21179475	Adipose_Visceral_Omentum	Proximal	-0.39	0.694
ENSG00000115602	IL1RL1	intron	2	102342294	102343036	Adipose_Subcutaneous	Male	0.39	0.694
ENSG00000118058	KMT2A	intron	11	118484314	118484862	Adipose_Subcutaneous	Male	0.39	0.694
ENSG00000118058	KMT2A	intron	11	118484975	118488614	Adipose_Subcutaneous	Male	-0.39	0.694
ENSG00000131981	LGALS3	intron	14	55137391	55138045	Adipose_Subcutaneous	Distal	0.39	0.694
ENSG00000156411	ATP5MJ	intron	14	103913984	103915066	Adipose_Subcutaneous	Male	0.39	0.694
ENSG00000163697	APBB2	intron	4	40934699	40944865	Colon_Sigmoid	Overall	0.39	0.694
ENSG00000166747	AP1G1	intron	16	71745614	71746588	Adipose_Visceral_Omentum	Rectal	-0.39	0.694
ENSG00000175463	TBC1D10C	intron	11	67407760	67408979	Cells_EBV-transformed_lymphocytes	Proximal	-0.39	0.694
ENSG00000176101	SSNA1	intron	9	137188778	137189066	Adipose_Subcutaneous	Colon	0.39	0.694
ENSG00000176101	SSNA1	intron	9	137189151	137189807	Cells_EBV-transformed_lymphocytes	Colon	-0.39	0.694
ENSG00000176101	SSNA1	intron	9	137189265	137189807	Cells_EBV-transformed_lymphocytes	Colon	0.39	0.694
ENSG00000258947	TUBB3	intron	16	89933578	89934729	Adipose_Visceral_Omentum	Male	-0.39	0.694
ENSG00000206573	THUMPD3-AS1	intron	3	9391826	9395506	Adipose_Subcutaneous	Female	-0.47	0.694
ENSG00000011295	TTC19	intron	17	16026702	16027374	Adipose_Subcutaneous	Male	-0.39	0.694
ENSG00000170634	ACYP2	intron	2	54115756	54135453	Cells_EBV-transformed_lymphocytes	Male	0.53	0.694
ENSG00000247828	TMEM161B-DT	intron	5	88287622	88292568	Cells_EBV-transformed_lymphocytes	Female	-0.39	0.694
ENSG00000025770	NCAPH2	intron	22	50522569	50522671	Cells_EBV-transformed_lymphocytes	Distal	0.42	0.694
ENSG00000162174	ASRGL1	intron	11	62338167	62356987	Adipose_Visceral_Omentum	Male	-0.81	0.694
ENSG00000117625	RCOR3	intron	1	211271309	211274210	Cells_EBV-transformed_lymphocytes	Distal	0.05	0.694
ENSG00000203875	SNHG5	intron	6	85678032	85678136	Adipose_Subcutaneous	Rectal	-0.39	0.694
ENSG00000166477	LEO1	intron	15	51938260	51947292	Colon_Transverse	Overall	0.39	0.694
ENSG00000221838	AP4M1	intron	7	100101968	100102675	Adipose_Subcutaneous	Overall	0.35	0.694
ENSG00000244055	AC007566.1	intron	7	92490142	92491243	Adipose_Subcutaneous	Rectal	0.39	0.694
ENSG00000103194	USP10	intron	16	84768358	84772541	Adipose_Subcutaneous	Female	-0.68	0.694
ENSG00000103248	MTHFSD	intron	16	86552146	86554645	Adipose_Subcutaneous	Male	0.39	0.694
ENSG00000087253	LPCAT2	intron	16	55531974	55532824	Adipose_Subcutaneous	Distal	0.39	0.694
ENSG00000172322	CLEC12A	intron	12	9982129	9984870	Adipose_Subcutaneous	Male	0.39	0.694
ENSG00000163444	TMEM183A	intron	1	203016140	203018481	Adipose_Subcutaneous	Overall	-0.39	0.694
		intron	2	215955684	215996306	Cells_EBV-transformed_lymphocytes	Proximal	0.39	0.694
ENSG00000011021	CLCN6	intron	1	11827221	11828106	Cells_EBV-transformed_lymphocytes	Rectal	-0.39	0.694
ENSG00000013523	ANGEL1	intron	14	76782776	76783693	Adipose_Subcutaneous	Rectal	-0.39	0.694
ENSG00000075790	BCAP29	intron	7	107613432	107613654	Cells_EBV-transformed_lymphocytes	Distal	-0.39	0.694
ENSG00000116212	LRRC42	intron	1	53946549	53947862	Adipose_Subcutaneous	Overall	0.39	0.694
ENSG00000135917	SLC19A3	intron	2	227699564	227700913	Adipose_Subcutaneous	Female	-0.39	0.694
ENSG00000135917	SLC19A3	intron	2	227699564	227702169	Adipose_Subcutaneous	Female	0.39	0.694
ENSG00000135917	SLC19A3	intron	2	227701108	227702169	Adipose_Subcutaneous	Female	-0.39	0.694
ENSG00000137177	KIF13A	intron	6	17777354	17778947	Adipose_Subcutaneous	Distal	-0.39	0.694
ENSG00000140553	UNC45A	intron	15	90948794	90949316	Adipose_Visceral_Omentum	Female	-0.39	0.694
ENSG00000154856	APCDD1	intron	18	10472061	10485462	Adipose_Subcutaneous	Male	-0.39	0.694
ENSG00000174485	DENND4A	intron	15	65738875	65741715	Adipose_Subcutaneous	Female	0.13	0.694
ENSG00000177084	POLE	intron	12	132624810	132624905	Cells_EBV-transformed_lymphocytes	Distal	-0.39	0.694
ENSG00000177084	POLE	intron	12	132624994	132625645	Cells_EBV-transformed_lymphocytes	Distal	0.39	0.694
ENSG00000178222	RNF212	intron	4	1058393	1073599	Adipose_Subcutaneous	Male	0.39	0.694
ENSG00000179950	PUF60	intron	8	143820716	143821597	Adipose_Subcutaneous	Female	0.39	0.694
ENSG00000186020	ZNF529	intron	19	36551977	36554670	Adipose_Subcutaneous	Female	-0.39	0.694
ENSG00000196776	CD47	intron	3	108051970	108054253	Adipose_Subcutaneous	Male	-0.39	0.694
ENSG00000258301	VASH1-AS1	intron	14	76782776	76783693	Adipose_Subcutaneous	Rectal	-0.39	0.694
ENSG00000137959	IFI44L	intron	1	78620571	78635337	Adipose_Visceral_Omentum	Female	-0.39	0.694
ENSG00000214944	ARHGEF28	intron	5	73911575	73940844	Cells_EBV-transformed_lymphocytes	Colon	-0.12	0.694
ENSG00000006015	REX1BD	intron	19	18589077	18590854	Adipose_Visceral_Omentum	Distal	-0.23	0.694
		intron	7	149715066	149719533	Cells_EBV-transformed_lymphocytes	Male	-0.39	0.694
ENSG00000230325	AL359921.1	intron	1	236536790	236550140	Adipose_Subcutaneous	Female	0.63	0.694
ENSG00000205464	ATP6AP1L	intron	5	82304850	82310157	Adipose_Subcutaneous	Distal	-0.79	0.694
ENSG00000119321	FKBP15	intron	9	113197078	113198855	Adipose_Subcutaneous	Proximal	-0.74	0.694
ENSG00000111886	GABRR2	intron	6	89329957	89333086	Adipose_Visceral_Omentum	Male	0.61	0.694
ENSG00000198833	UBE2J1	intron	6	89329957	89333086	Adipose_Visceral_Omentum	Male	0.61	0.694
ENSG00000150471	ADGRL3	intron	4	61383189	61497121	Adipose_Subcutaneous	Female	-0.39	0.694
ENSG00000145494	NDUFS6	intron	5	1801504	1802321	Adipose_Visceral_Omentum	Female	0.39	0.694
ENSG00000188785	ZNF548	intron	19	57394223	57397048	Adipose_Subcutaneous	Overall	0.7	0.694
ENSG00000125388	GRK4	intron	4	3004334	3007314	Adipose_Subcutaneous	Male	0.39	0.694
ENSG00000068781	STON1-GTF2A1L	intron	2	48769074	48776280	Colon_Transverse	Overall	-0.32	0.694
ENSG00000242441	GTF2A1L	intron	2	48769074	48776280	Colon_Transverse	Overall	-0.32	0.694
		intron	1	84965708	84971936	Cells_EBV-transformed_lymphocytes	Colon	-0.39	0.694
		intron	13	110894202	110899925	Cells_EBV-transformed_lymphocytes	Distal	-0.39	0.694
		intron	20	63009473	63010306	Cells_EBV-transformed_lymphocytes	Male	-0.39	0.694
ENSG00000007933	FMO3	intron	1	171110997	171116208	Adipose_Subcutaneous	Proximal	0.39	0.694
ENSG00000067182	TNFRSF1A	intron	12	6333865	6334091	Adipose_Subcutaneous	Female	0	0.694
ENSG00000067182	TNFRSF1A	intron	12	6333890	6334091	Adipose_Subcutaneous	Female	-0.39	0.694
ENSG00000100528	CNIH1	intron	14	54427841	54430261	Adipose_Subcutaneous	Proximal	0.13	0.694
ENSG00000109099	PMP22	intron	17	15231080	15239471	Adipose_Subcutaneous	Female	0.39	0.694
ENSG00000110917	MLEC	intron	12	120695000	120695095	Adipose_Subcutaneous	Female	-0.13	0.694
ENSG00000116039	ATP6V1B1	intron	2	70963654	70964438	Adipose_Visceral_Omentum	Distal	0.39	0.694
ENSG00000116774	OLFML3	intron	1	113979630	113980203	Adipose_Subcutaneous	Proximal	-0.39	0.694
ENSG00000129595	EPB41L4A	intron	5	112209982	112234634	Adipose_Subcutaneous	Male	-0.39	0.694
ENSG00000133114	GPALPP1	intron	13	45005241	45006202	Adipose_Subcutaneous	Colon	-0.39	0.694
ENSG00000134769	DTNA	intron	18	34593538	34679468	Adipose_Subcutaneous	Proximal	0.39	0.694
ENSG00000135502	SLC26A10P	intron	12	57621791	57622559	Adipose_Visceral_Omentum	Overall	-0.39	0.694
ENSG00000135502	SLC26A10P	intron	12	57621842	57622559	Adipose_Visceral_Omentum	Overall	0.39	0.694
ENSG00000135587	SMPD2	intron	6	109443081	109443267	Adipose_Subcutaneous	Male	-0.39	0.694
ENSG00000135587	SMPD2	intron	6	109443081	109443332	Adipose_Subcutaneous	Male	0.39	0.694
ENSG00000136147	PHF11	intron	13	49520940	49521138	Adipose_Subcutaneous	Colon	-0.39	0.694
ENSG00000136147	PHF11	intron	13	49521500	49522043	Adipose_Subcutaneous	Colon	-0.39	0.694
ENSG00000137491	SLCO2B1	intron	11	75193575	75196514	Adipose_Subcutaneous	Female	0.39	0.694
ENSG00000143919	CAMKMT	intron	2	44390305	44549555	Cells_EBV-transformed_lymphocytes	Female	0.39	0.694
ENSG00000143919	CAMKMT	intron	2	44390305	44704283	Adipose_Subcutaneous	Female	-0.39	0.694
ENSG00000151651	ADAM8	intron	10	133269175	133269445	Whole_Blood	Overall	0.39	0.694
ENSG00000163875	MEAF6	intron	1	37495918	37496547	Adipose_Subcutaneous	Rectal	0.39	0.694
ENSG00000167261	DPEP2	intron	16	67990131	67990821	Adipose_Visceral_Omentum	Female	0.39	0.694
ENSG00000175309	PHYKPL	intron	5	178211970	178212973	Cells_EBV-transformed_lymphocytes	Distal	0.39	0.694
ENSG00000186638	KIF24	intron	9	34259705	34263101	Cells_EBV-transformed_lymphocytes	Rectal	-0.39	0.694
ENSG00000272140	AC022400.5	intron	10	73699588	73703857	Cells_EBV-transformed_lymphocytes	Colon	-0.39	0.694
ENSG00000272391	POM121C	intron	7	75425708	75426362	Adipose_Visceral_Omentum	Distal	0.39	0.694
ENSG00000141556	TBCD	intron	17	82814934	82870224	Adipose_Subcutaneous	Rectal	0.66	0.694
ENSG00000065882	TBC1D1	intron	4	38052060	38054199	Adipose_Subcutaneous	Rectal	-0.39	0.694
ENSG00000130939	UBE4B	intron	1	10098668	10101108	Cells_EBV-transformed_lymphocytes	Proximal	0.39	0.694
ENSG00000132530	XAF1	intron	17	6758224	6760406	Adipose_Visceral_Omentum	Male	-0.39	0.694
ENSG00000125814	NAPB	intron	20	23397188	23402993	Adipose_Subcutaneous	Colon	-0.66	0.694
ENSG00000241288	LINC02614	intron	3	125872253	125873741	Adipose_Subcutaneous	Male	0.39	0.694
ENSG00000248787	AC092903.2	intron	3	125872253	125873741	Adipose_Subcutaneous	Male	0.39	0.694
ENSG00000100129	EIF3L	intron	22	37851490	37855565	Adipose_Subcutaneous	Distal	-0.39	0.694
ENSG00000185917	SETD4	intron	21	36058973	36060347	Cells_EBV-transformed_lymphocytes	Male	-0.39	0.694
ENSG00000124785	NRN1	intron	6	6002497	6002826	Adipose_Subcutaneous	Colon	0.39	0.694
ENSG00000223865	HLA-DPB1	intron	6	33085889	33086219	Adipose_Subcutaneous	Female	0.39	0.694
		intron	22	29259077	29260331	Cells_EBV-transformed_lymphocytes	Rectal	-0.39	0.694
ENSG00000177830	CHID1	intron	11	870499	883148	Adipose_Visceral_Omentum	Rectal	-0.18	0.694
ENSG00000185684	EP400P1	intron	12	132090943	132103997	Adipose_Subcutaneous	Proximal	0.55	0.694
		intron	11	17277297	17282789	Cells_EBV-transformed_lymphocytes	Overall	-0.39	0.694
ENSG00000184209	SNRNP35	intron	12	123459900	123465538	Adipose_Visceral_Omentum	Overall	-0.78	0.694
ENSG00000187634	SAMD11	intron	1	939412	941144	Colon_Transverse	Overall	0.39	0.694
		intron	15	56412436	56428367	Cells_EBV-transformed_lymphocytes	Proximal	0.39	0.694
		intron	1	234450566	234452683	Cells_EBV-transformed_lymphocytes	Rectal	0.39	0.694
		intron	14	60156152	60163045	Cells_EBV-transformed_lymphocytes	Distal	-0.39	0.694
		intron	17	42105167	42107604	Cells_EBV-transformed_lymphocytes	Colon	-0.39	0.694
ENSG00000105486	LIG1	intron	19	48134066	48135680	Adipose_Subcutaneous	Rectal	-0.39	0.694
ENSG00000111331	OAS3	intron	12	112941852	112944476	Adipose_Visceral_Omentum	Female	0.39	0.694
ENSG00000112200	ZNF451	intron	6	57174395	57182032	Cells_EBV-transformed_lymphocytes	Rectal	-0.39	0.694
ENSG00000112208	BAG2	intron	6	57174395	57182032	Cells_EBV-transformed_lymphocytes	Rectal	-0.39	0.694
ENSG00000130340	SNX9	intron	6	157716203	157766385	Adipose_Visceral_Omentum	Female	-0.39	0.694
ENSG00000132535	DLG4	intron	17	7203047	7203193	Adipose_Subcutaneous	Overall	0.39	0.694
ENSG00000135336	ORC3	intron	6	87594613	87601784	Cells_EBV-transformed_lymphocytes	Proximal	0.39	0.694
ENSG00000141448	GATA6	intron	18	22169682	22171108	Adipose_Visceral_Omentum	Female	0.39	0.694
ENSG00000154114	TBCEL	intron	11	121036612	121045674	Adipose_Subcutaneous	Female	0.39	0.694
ENSG00000168273	UQCC5	intron	3	52536906	52540424	Adipose_Subcutaneous	Overall	-0.39	0.694
ENSG00000181666	ZNF875	intron	19	37335257	37346423	Cells_EBV-transformed_lymphocytes	Colon	0.39	0.694
ENSG00000197601	FAR1	intron	11	13713033	13714509	Adipose_Visceral_Omentum	Female	0.39	0.694
ENSG00000241978	AKAP2	intron	9	110148703	110156319	Cells_EBV-transformed_lymphocytes	Female	-0.39	0.694
ENSG00000263002	ZNF234	intron	19	44141615	44142314	Cells_EBV-transformed_lymphocytes	Distal	-0.39	0.694
ENSG00000263002	ZNF234	intron	19	44141733	44142314	Cells_EBV-transformed_lymphocytes	Distal	0.39	0.694
		intron	6	13307745	13320908	Cells_EBV-transformed_lymphocytes	Overall	0.39	0.694
ENSG00000038295	TLL1	intron	4	166039441	166042027	Adipose_Subcutaneous	Female	0.39	0.694
ENSG00000047578	KATNIP	intron	16	27618501	27628661	Adipose_Subcutaneous	Rectal	0.39	0.694
ENSG00000089127	OAS1	intron	12	112917700	112918597	Adipose_Visceral_Omentum	Proximal	-0.39	0.694
ENSG00000089127	OAS1	intron	12	112917700	112919389	Adipose_Subcutaneous	Proximal	0.39	0.694
ENSG00000089127	OAS1	intron	12	112917700	112919487	Adipose_Subcutaneous	Proximal	-0.39	0.694
ENSG00000103245	CIAO3	intron	16	733427	734229	Adipose_Subcutaneous	Proximal	0.39	0.694
ENSG00000162341	TPCN2	intron	11	69073001	69078482	Colon_Transverse	Overall	0.39	0.694
ENSG00000163513	TGFBR2	intron	3	30606977	30623199	Adipose_Subcutaneous	Proximal	-0.39	0.694
ENSG00000198218	QRICH1	intron	3	49032773	49032899	Adipose_Subcutaneous	Proximal	0.39	0.694
ENSG00000198218	QRICH1	intron	3	49032773	49033120	Adipose_Visceral_Omentum	Proximal	-0.39	0.694
ENSG00000115677	HDLBP	intron	2	241268541	241272761	Adipose_Subcutaneous	Female	-0.39	0.694
ENSG00000115677	HDLBP	intron	2	241268541	241315570	Adipose_Subcutaneous	Female	0.39	0.694
ENSG00000105397	TYK2	intron	19	10359302	10360962	Colon_Sigmoid	Overall	-0.39	0.694
ENSG00000176155	CCDC57	intron	17	82172860	82175566	Adipose_Visceral_Omentum	Male	0.71	0.694
ENSG00000135916	ITM2C	intron	2	230875808	230877400	Adipose_Subcutaneous	Overall	-0.16	0.694
ENSG00000196504	PRPF40A	intron	2	152679109	152679352	Cells_EBV-transformed_lymphocytes	Proximal	-0.78	0.694
ENSG00000114956	DGUOK	intron	2	73946906	73958146	Cells_EBV-transformed_lymphocytes	Proximal	-0.06	0.694
ENSG00000128973	CLN6	intron	15	68197628	68205245	Adipose_Subcutaneous	Colon	-0.39	0.694
ENSG00000129007	CALML4	intron	15	68197628	68205245	Adipose_Subcutaneous	Colon	-0.39	0.694
ENSG00000105963	ADAP1	intron	7	934354	935375	Cells_EBV-transformed_lymphocytes	Female	-0.39	0.694
ENSG00000152492	CCDC50	intron	3	191370036	191380159	Cells_EBV-transformed_lymphocytes	Male	0.33	0.694
		intron	5	96883930	96889185	Cells_EBV-transformed_lymphocytes	Colon	0.39	0.694
		intron	7	136177413	136242150	Cells_EBV-transformed_lymphocytes	Overall	-0.39	0.694
ENSG00000010310	GIPR	intron	19	45677779	45677906	Adipose_Subcutaneous	Rectal	-0.39	0.694
ENSG00000064933	PMS1	intron	2	189791941	189805652	Adipose_Subcutaneous	Female	-0.39	0.694
ENSG00000069493	CLEC2D	intron	12	9692931	9693825	Cells_EBV-transformed_lymphocytes	Rectal	-0.39	0.694
ENSG00000074657	ZNF532	intron	18	58953799	58954234	Adipose_Subcutaneous	Colon	0.39	0.694
ENSG00000083123	BCKDHB	intron	6	80106889	80127547	Colon_Transverse	Overall	0.08	0.694
ENSG00000099917	MED15	intron	22	20568631	20575113	Adipose_Subcutaneous	Male	-0.39	0.694
ENSG00000101280	ANGPT4	intron	20	874414	878161	Adipose_Visceral_Omentum	Overall	0.39	0.694
ENSG00000105287	PRKD2	intron	19	46681748	46685425	Cells_EBV-transformed_lymphocytes	Proximal	-0.39	0.694
ENSG00000105287	PRKD2	intron	19	46681748	46689537	Cells_EBV-transformed_lymphocytes	Proximal	0.39	0.694
ENSG00000105287	PRKD2	intron	19	46685521	46689537	Cells_EBV-transformed_lymphocytes	Proximal	-0.39	0.694
ENSG00000110801	PSMD9	intron	12	121903107	121915856	Adipose_Subcutaneous	Colon	-0.39	0.694
ENSG00000110801	PSMD9	intron	12	121903107	121915859	Adipose_Subcutaneous	Colon	0.39	0.694
ENSG00000115827	DCAF17	intron	2	171469030	171477987	Cells_EBV-transformed_lymphocytes	Proximal	0.39	0.694
ENSG00000116521	SCAMP3	intron	1	155260450	155262086	Adipose_Subcutaneous	Colon	0.39	0.694
ENSG00000118526	TCF21	intron	6	133889847	133891713	Adipose_Visceral_Omentum	Proximal	-0.39	0.694
ENSG00000133678	TMEM254	intron	10	80079307	80081841	Adipose_Visceral_Omentum	Overall	0.39	0.694
ENSG00000142227	EMP3	intron	19	48326922	48327521	Whole_Blood	Overall	0.39	0.694
ENSG00000145675	PIK3R1	intron	5	68215949	68226290	Adipose_Visceral_Omentum	Distal	-0.39	0.694
ENSG00000151500	THYN1	intron	11	134250338	134251130	Adipose_Visceral_Omentum	Colon	0.39	0.694
ENSG00000152463	OLAH	intron	10	15049765	15061724	Adipose_Visceral_Omentum	Female	0.39	0.694
ENSG00000163344	PMVK	intron	1	154932415	154936591	Adipose_Visceral_Omentum	Rectal	0.39	0.694
ENSG00000163346	PBXIP1	intron	1	154932415	154936591	Adipose_Visceral_Omentum	Rectal	0.39	0.694
ENSG00000165115	KIF27	intron	9	83870632	83880297	Cells_EBV-transformed_lymphocytes	Rectal	-0.39	0.694
ENSG00000166503	HDGFL3	intron	15	83139275	83151215	Adipose_Subcutaneous	Proximal	0.13	0.694
ENSG00000167754	KLK5	intron	19	50952668	50952747	Adipose_Visceral_Omentum	Colon	0.39	0.694
ENSG00000172716	SLFN11	intron	17	35367043	35367603	Adipose_Visceral_Omentum	Rectal	0.39	0.694
ENSG00000172716	SLFN11	intron	17	35367043	35373474	Adipose_Visceral_Omentum	Rectal	0.39	0.694
ENSG00000172716	SLFN11	intron	17	35367063	35367603	Adipose_Subcutaneous	Rectal	-0.39	0.694
ENSG00000178338	ZNF354B	intron	5	178916710	178931237	Adipose_Subcutaneous	Colon	-0.39	0.694
ENSG00000197535	MYO5A	intron	15	52340394	52343117	Adipose_Subcutaneous	Distal	0.39	0.694
ENSG00000197535	MYO5A	intron	15	52340394	52346361	Adipose_Subcutaneous	Distal	-0.39	0.694
ENSG00000197535	MYO5A	intron	15	52343197	52346361	Adipose_Subcutaneous	Distal	0.39	0.694
ENSG00000198939	ZFP2	intron	5	178916710	178931237	Adipose_Subcutaneous	Colon	-0.39	0.694
ENSG00000227053	MUC12-AS1	intron	7	101015267	101017415	Cells_EBV-transformed_lymphocytes	Male	0.39	0.694
ENSG00000230415	LINC01786	intron	1	1274481	1274803	Colon_Sigmoid	Overall	0.39	0.694
ENSG00000274736	CCL23	intron	17	36013308	36013744	Colon_Transverse	Overall	0.39	0.694
ENSG00000146909	NOM1	intron	7	156960174	156962151	Adipose_Subcutaneous	Distal	-0.66	0.694
ENSG00000170634	ACYP2	intron	2	54115756	54135453	Cells_EBV-transformed_lymphocytes	Proximal	0.46	0.694
ENSG00000196739	COL27A1	intron	9	114183075	114194404	Adipose_Subcutaneous	Male	-0.55	0.694
ENSG00000278259	MYO19	intron	17	36509135	36510746	Adipose_Subcutaneous	Distal	-0.56	0.694
ENSG00000214253	FIS1	intron	7	101244139	101251895	Cells_EBV-transformed_lymphocytes	Male	-0.39	0.694
ENSG00000198663	C6orf89	intron	6	36899633	36902221	Colon_Sigmoid	Overall	0.39	0.694
ENSG00000198663	C6orf89	intron	6	36899633	36902280	Colon_Sigmoid	Overall	-0.39	0.694
ENSG00000117054	ACADM	intron	1	75732741	75732853	Adipose_Subcutaneous	Male	0.39	0.694
ENSG00000117054	ACADM	intron	1	75732745	75732853	Cells_EBV-transformed_lymphocytes	Male	-0.39	0.694
ENSG00000188313	PLSCR1	intron	3	146517167	146521544	Adipose_Subcutaneous	Proximal	0.65	0.694
ENSG00000084234	APLP2	intron	11	130135715	130140398	Adipose_Visceral_Omentum	Male	0.31	0.694
ENSG00000160948	VPS28	intron	8	144427271	144428489	Adipose_Subcutaneous	Female	-0.74	0.694
ENSG00000160948	VPS28	intron	8	144427291	144428489	Adipose_Visceral_Omentum	Female	-0.74	0.694
ENSG00000136243	NUP42	intron	7	23196766	23199458	Adipose_Visceral_Omentum	Distal	-0.39	0.694
		intron	4	185267155	185282804	Cells_EBV-transformed_lymphocytes	Distal	0.39	0.694
ENSG00000131435	PDLIM4	intron	5	132271466	132272025	Adipose_Visceral_Omentum	Rectal	0.69	0.694
ENSG00000134013	LOXL2	intron	8	23298947	23302027	Adipose_Visceral_Omentum	Distal	-0.01	0.694
ENSG00000161618	ALDH16A1	intron	19	49453421	49458486	Adipose_Subcutaneous	Overall	0.17	0.694
		intron	22	50583396	50583598	Cells_EBV-transformed_lymphocytes	Male	-0.39	0.694
ENSG00000033030	ZCCHC8	intron	12	122489463	122490462	Adipose_Visceral_Omentum	Male	0.39	0.694
ENSG00000075790	BCAP29	intron	7	107613432	107613654	Cells_EBV-transformed_lymphocytes	Female	0.39	0.694
ENSG00000101280	ANGPT4	intron	20	874414	878161	Adipose_Visceral_Omentum	Distal	-0.39	0.694
ENSG00000107164	FUBP3	intron	9	130634738	130635999	Adipose_Subcutaneous	Colon	0.39	0.694
ENSG00000113716	HMGXB3	intron	5	150024680	150026706	Adipose_Subcutaneous	Colon	0.39	0.694
ENSG00000119487	MAPKAP1	intron	9	125521765	125543059	Adipose_Subcutaneous	Female	-0.39	0.694
ENSG00000121858	TNFSF10	intron	3	172511659	172514861	Cells_EBV-transformed_lymphocytes	Distal	0.39	0.694
ENSG00000122861	PLAU	intron	10	73915399	73916389	Adipose_Subcutaneous	Colon	0.39	0.694
ENSG00000132405	TBC1D14	intron	4	6987349	6994184	Adipose_Visceral_Omentum	Female	0	0.694
ENSG00000135930	EIF4E2	intron	2	232551218	232556416	Adipose_Subcutaneous	Female	0.39	0.694
ENSG00000168675	LDLRAD4	intron	18	13387762	13438244	Adipose_Visceral_Omentum	Distal	0.39	0.694
ENSG00000189319	FAM53B	intron	10	124696212	124706636	Cells_EBV-transformed_lymphocytes	Female	-0.39	0.694
ENSG00000203791	EEF1AKMT2	intron	10	124696212	124706636	Cells_EBV-transformed_lymphocytes	Female	-0.39	0.694
ENSG00000267419	ZNF56P	intron	19	19776994	19786609	Adipose_Subcutaneous	Male	-0.39	0.694
ENSG00000167895	TMC8	intron	17	78133282	78133406	Cells_EBV-transformed_lymphocytes	Male	0.39	0.694
ENSG00000161249	DMKN	intron	19	35505986	35506126	Adipose_Visceral_Omentum	Proximal	0.49	0.694
ENSG00000089006	SNX5	intron	20	17955475	17956933	Adipose_Subcutaneous	Rectal	0.77	0.694
ENSG00000140859	KIFC3	intron	16	57759153	57759728	Adipose_Subcutaneous	Proximal	-0.15	0.694
ENSG00000072163	LIMS2	intron	2	127640988	127641669	Adipose_Visceral_Omentum	Rectal	-0.39	0.694
ENSG00000164818	DNAAF5	intron	7	741465	754589	Adipose_Subcutaneous	Colon	-0.39	0.694
ENSG00000119787	ATL2	intron	2	38343512	38378022	Colon_Transverse	Overall	-0.39	0.694
ENSG00000188846	RPL14	intron	3	40457747	40457890	Adipose_Subcutaneous	Colon	0.39	0.694
ENSG00000115756	HPCAL1	intron	2	10408734	10419734	Adipose_Visceral_Omentum	Proximal	0.39	0.694
ENSG00000145390	USP53	intron	4	119261864	119267320	Adipose_Subcutaneous	Colon	0.26	0.694
ENSG00000204130	RUFY2	intron	10	68346084	68355353	Cells_EBV-transformed_lymphocytes	Female	-0.39	0.694
ENSG00000126773	PCNX4	intron	14	60092419	60107586	Adipose_Visceral_Omentum	Proximal	-0.39	0.694
ENSG00000185917	SETD4	intron	21	36036251	36036518	Cells_EBV-transformed_lymphocytes	Distal	0.4	0.694
ENSG00000130595	TNNT3	intron	11	1934919	1936963	Adipose_Subcutaneous	Overall	0.44	0.694
ENSG00000179344	HLA-DQB1	intron	6	32661457	32661967	Cells_EBV-transformed_lymphocytes	Female	0.39	0.694
ENSG00000232629	HLA-DQB2	intron	6	32661457	32661967	Cells_EBV-transformed_lymphocytes	Female	0.39	0.694
ENSG00000176248	ANAPC2	intron	9	137175837	137178068	Whole_Blood	Overall	0.68	0.694
ENSG00000088888	MAVS	intron	20	3864788	3873794	Adipose_Subcutaneous	Proximal	0.42	0.694
		intron	18	68698031	68710021	Cells_EBV-transformed_lymphocytes	Female	0.39	0.694
ENSG00000081377	CDC14B	intron	9	96514949	96515649	Adipose_Visceral_Omentum	Female	0.39	0.694
ENSG00000087087	SRRT	intron	7	100888383	100888474	Adipose_Visceral_Omentum	Male	-0.39	0.694
ENSG00000100439	ABHD4	intron	14	22604079	22605787	Adipose_Subcutaneous	Female	-0.39	0.694
ENSG00000100439	ABHD4	intron	14	22604079	22606422	Adipose_Subcutaneous	Female	0.39	0.694
ENSG00000119899	SLC17A5	intron	6	73610547	73615315	Cells_EBV-transformed_lymphocytes	Colon	0.39	0.694
ENSG00000134255	CEPT1	intron	1	111174963	111182187	Cells_EBV-transformed_lymphocytes	Overall	0.39	0.694
ENSG00000135480	KRT7	intron	12	52243137	52245412	Adipose_Subcutaneous	Overall	0.39	0.694
ENSG00000135480	KRT7	intron	12	52244611	52245412	Adipose_Subcutaneous	Overall	-0.39	0.694
ENSG00000154710	RABGEF1	intron	7	66769025	66771883	Adipose_Subcutaneous	Colon	0.39	0.694
ENSG00000155846	PPARGC1B	intron	5	149830883	149832656	Colon_Sigmoid	Overall	0	0.694
ENSG00000166479	TMX3	intron	18	68698031	68700405	Adipose_Subcutaneous	Female	0	0.694
ENSG00000186166	CENATAC	intron	11	119015083	119015288	Colon_Sigmoid	Overall	0	0.694
ENSG00000186166	CENATAC	intron	11	119015083	119015307	Adipose_Subcutaneous	Overall	-0.39	0.694
ENSG00000186480	INSIG1	intron	7	155298697	155308241	Adipose_Subcutaneous	Proximal	-0.39	0.694
ENSG00000196812	ZSCAN16	intron	6	28126921	28129430	Cells_EBV-transformed_lymphocytes	Rectal	0.39	0.694
ENSG00000198858	R3HDM4	intron	19	897540	899440	Adipose_Subcutaneous	Female	0.39	0.694
ENSG00000223745	CCDC18-AS1	intron	1	93340510	93345540	Adipose_Visceral_Omentum	Female	0	0.694
ENSG00000140853	NLRC5	intron	16	57074683	57076819	Adipose_Visceral_Omentum	Overall	0.35	0.694
ENSG00000115904	SOS1	intron	2	39024137	39035212	Adipose_Visceral_Omentum	Distal	-0.39	0.694
ENSG00000132463	GRSF1	intron	4	70824368	70825296	Adipose_Subcutaneous	Female	-0.72	0.694
ENSG00000104691	UBXN8	intron	8	30756887	30760888	Adipose_Subcutaneous	Rectal	-0.35	0.694
ENSG00000064225	ST3GAL6	intron	3	98733011	98768430	Adipose_Subcutaneous	Colon	-0.39	0.694
ENSG00000187109	NAP1L1	intron	12	76060279	76074203	Adipose_Visceral_Omentum	Overall	-0.83	0.694
ENSG00000122678	POLM	intron	7	44074220	44074398	Adipose_Visceral_Omentum	Rectal	0.39	0.694
ENSG00000104880	ARHGEF18	intron	19	7395247	7440189	Cells_EBV-transformed_lymphocytes	Male	0.3	0.694
ENSG00000170242	USP47	intron	11	11955145	11956001	Cells_EBV-transformed_lymphocytes	Male	0.39	0.694
ENSG00000149573	MPZL2	intron	11	118263097	118264096	Adipose_Subcutaneous	Male	-0.39	0.694
ENSG00000118894	EEF2KMT	intron	16	5090565	5091794	Adipose_Visceral_Omentum	Female	0.39	0.694
ENSG00000211455	STK38L	intron	12	27302188	27309114	Adipose_Subcutaneous	Rectal	0.39	0.694
ENSG00000073350	LLGL2	intron	17	75574260	75574453	Adipose_Visceral_Omentum	Female	0.38	0.694
ENSG00000161249	DMKN	intron	19	35508240	35509911	Adipose_Subcutaneous	Proximal	0.39	0.694
ENSG00000162434	JAK1	intron	1	64855698	64857656	Adipose_Visceral_Omentum	Rectal	0.13	0.694
ENSG00000176155	CCDC57	intron	17	82134194	82151560	Cells_EBV-transformed_lymphocytes	Distal	-0.28	0.694
ENSG00000214013	GANC	intron	15	42328119	42329306	Adipose_Visceral_Omentum	Male	0.39	0.694
ENSG00000169189	NSMCE1	intron	16	27225236	27225726	Cells_EBV-transformed_lymphocytes	Distal	-0.39	0.694
ENSG00000180881	CAPS2	intron	12	75299911	75304757	Cells_EBV-transformed_lymphocytes	Overall	-0.39	0.694
ENSG00000157557	ETS2	intron	21	38806120	38810035	Adipose_Visceral_Omentum	Rectal	-0.44	0.694
ENSG00000204764	RANBP17	intron	5	170914240	170916465	Adipose_Subcutaneous	Overall	0.39	0.694
		intron	16	28933509	28935430	Cells_EBV-transformed_lymphocytes	Male	0.39	0.695
		intron	5	137985389	137988274	Cells_EBV-transformed_lymphocytes	Female	-0.39	0.695
		intron	9	100242679	100243559	Cells_EBV-transformed_lymphocytes	Male	-0.39	0.695
ENSG00000005812	FBXL3	intron	13	76992951	77015409	Adipose_Subcutaneous	Overall	-0.08	0.695
ENSG00000081177	EXD2	intron	14	69235031	69236046	Adipose_Visceral_Omentum	Female	-0.39	0.695
ENSG00000101104	PABPC1L	intron	20	44952704	44958337	Adipose_Subcutaneous	Overall	0.39	0.695
ENSG00000101189	MRGBP	intron	20	62797231	62798587	Cells_EBV-transformed_lymphocytes	Overall	0.39	0.695
ENSG00000106070	GRB10	intron	7	50705323	50710875	Adipose_Subcutaneous	Rectal	0.39	0.695
ENSG00000116580	GON4L	intron	1	155754488	155756958	Cells_EBV-transformed_lymphocytes	Male	-0.39	0.695
ENSG00000119509	INVS	intron	9	100242679	100246616	Adipose_Visceral_Omentum	Male	0.39	0.695
ENSG00000122512	PMS2	intron	7	6006031	6008997	Adipose_Subcutaneous	Colon	-0.39	0.695
ENSG00000136044	APPL2	intron	12	105229223	105229628	Adipose_Subcutaneous	Proximal	-0.39	0.695
ENSG00000136044	APPL2	intron	12	105229223	105231369	Cells_EBV-transformed_lymphocytes	Proximal	0.39	0.695
ENSG00000145216	FIP1L1	intron	4	53391498	53399736	Cells_EBV-transformed_lymphocytes	Colon	-0.39	0.695
ENSG00000146021	KLHL3	intron	5	137698408	137705992	Adipose_Subcutaneous	Male	-0.39	0.695
ENSG00000146021	KLHL3	intron	5	137698408	137709750	Adipose_Subcutaneous	Male	0.39	0.695
ENSG00000172965	MIR4435-2HG	intron	2	111239996	111248148	Adipose_Visceral_Omentum	Distal	0.39	0.695
ENSG00000172965	MIR4435-2HG	intron	2	111239996	111344061	Adipose_Subcutaneous	Distal	0.39	0.695
ENSG00000177674	AGTRAP	intron	1	11747545	11748415	Adipose_Subcutaneous	Distal	0.39	0.695
ENSG00000183484	GPR132	intron	14	105052102	105053933	Adipose_Visceral_Omentum	Proximal	-0.39	0.695
ENSG00000183484	GPR132	intron	14	105052102	105057167	Adipose_Visceral_Omentum	Proximal	-0.39	0.695
ENSG00000196141	SPATS2L	intron	2	200473052	200477636	Adipose_Visceral_Omentum	Overall	0.39	0.695
ENSG00000197872	CYRIA	intron	2	16552999	16555069	Adipose_Visceral_Omentum	Colon	0.39	0.695
ENSG00000253986	AC104561.3	intron	8	23493328	23494205	Whole_Blood	Overall	0.39	0.695
ENSG00000181381	DDX60L	intron	4	168421909	168422524	Adipose_Visceral_Omentum	Overall	-0.75	0.695
		intron	10	26765318	26770245	Cells_EBV-transformed_lymphocytes	Distal	0.39	0.695
ENSG00000104728	ARHGEF10	intron	8	1905716	1909295	Adipose_Visceral_Omentum	Distal	-0.39	0.695
ENSG00000204954	UQCC6	intron	12	103956748	103957140	Adipose_Visceral_Omentum	Colon	0.39	0.695
ENSG00000156414	TDRD9	intron	14	104049680	104049865	Colon_Sigmoid	Overall	0.39	0.695
ENSG00000166183	ASPG	intron	14	104049680	104049865	Colon_Sigmoid	Overall	0.39	0.695
ENSG00000006607	FARP2	intron	2	241475987	241483465	Adipose_Visceral_Omentum	Proximal	-0.84	0.695
ENSG00000088451	TGDS	intron	13	94583236	94590857	Adipose_Subcutaneous	Distal	0.39	0.695
ENSG00000090615	GOLGA3	intron	12	132775305	132776634	Adipose_Subcutaneous	Proximal	0.39	0.695
ENSG00000257337	TNS2-AS1	intron	12	53040263	53045600	Adipose_Subcutaneous	Female	0.04	0.695
ENSG00000136869	TLR4	intron	9	117708318	117708563	Adipose_Visceral_Omentum	Proximal	0.39	0.695
ENSG00000228512	RP11-281A20.2	intron	9	117708318	117708563	Adipose_Visceral_Omentum	Proximal	0.39	0.695
ENSG00000134758	RNF138	intron	18	32092235	32092700	Colon_Sigmoid	Overall	-0.39	0.695
ENSG00000102699	PARP4	intron	13	24443730	24446681	Cells_EBV-transformed_lymphocytes	Distal	0.39	0.695
ENSG00000099840	IZUMO4	intron	19	2097955	2098052	Adipose_Subcutaneous	Proximal	0.39	0.695
ENSG00000169727	GPS1	intron	17	82054975	82055162	Adipose_Visceral_Omentum	Male	-0.67	0.695
ENSG00000106853	PTGR1	intron	9	111563231	111574734	Adipose_Visceral_Omentum	Proximal	-0.27	0.695
		intron	16	2975812	2976664	Cells_EBV-transformed_lymphocytes	Male	0.39	0.695
ENSG00000055483	USP36	intron	17	78820012	78820991	Adipose_Subcutaneous	Overall	-0.08	0.695
ENSG00000073350	LLGL2	intron	17	75573631	75573952	Adipose_Subcutaneous	Overall	0.39	0.695
ENSG00000107771	CCSER2	intron	10	84477664	84499875	Adipose_Visceral_Omentum	Colon	0.39	0.695
ENSG00000121390	PSPC1	intron	13	19677823	19730239	Adipose_Subcutaneous	Distal	-0.39	0.695
ENSG00000122952	ZWINT	intron	10	56358687	56358909	Cells_EBV-transformed_lymphocytes	Male	0.39	0.695
ENSG00000127980	PEX1	intron	7	92493129	92494293	Adipose_Visceral_Omentum	Rectal	0.39	0.695
ENSG00000135469	COQ10A	intron	12	56267252	56267794	Adipose_Subcutaneous	Proximal	-0.39	0.695
ENSG00000135469	COQ10A	intron	12	56267433	56267794	Adipose_Subcutaneous	Proximal	0.39	0.695
ENSG00000138802	SEC24B	intron	4	109512083	109513747	Cells_EBV-transformed_lymphocytes	Proximal	0	0.695
ENSG00000153246	PLA2R1	intron	2	159987358	160004696	Adipose_Visceral_Omentum	Rectal	0.39	0.695
ENSG00000163568	AIM2	intron	1	159198221	159199786	Adipose_Subcutaneous	Distal	-0.39	0.695
ENSG00000163568	AIM2	intron	1	159198586	159199786	Adipose_Subcutaneous	Distal	-0.39	0.695
ENSG00000163864	NMNAT3	intron	3	139634647	139637963	Adipose_Subcutaneous	Distal	0.39	0.695
ENSG00000167106	EEIG1	intron	9	127948414	127950423	Adipose_Subcutaneous	Overall	0.39	0.695
ENSG00000225670	CADM3-AS1	intron	1	159198221	159199786	Adipose_Subcutaneous	Distal	-0.39	0.695
ENSG00000225670	CADM3-AS1	intron	1	159198586	159199786	Adipose_Subcutaneous	Distal	-0.39	0.695
ENSG00000177595	PIDD1	intron	11	803647	804094	Cells_EBV-transformed_lymphocytes	Proximal	0.32	0.695
ENSG00000101307	SIRPB1	intron	20	1566267	1619869	Whole_Blood	Overall	-0.39	0.695
ENSG00000125900	SIRPD	intron	20	1566267	1619869	Whole_Blood	Overall	-0.39	0.695
ENSG00000102595	UGGT2	intron	13	95927336	95936924	Adipose_Visceral_Omentum	Male	0.39	0.695
ENSG00000131791	PRKAB2	intron	1	147166939	147167767	Adipose_Subcutaneous	Overall	0.39	0.695
ENSG00000178809	TRIM73	intron	7	75410460	75414885	Adipose_Visceral_Omentum	Female	-0.62	0.695
ENSG00000223705	NSUN5P1	intron	7	75410460	75414885	Adipose_Visceral_Omentum	Female	-0.62	0.695
ENSG00000164081	TEX264	intron	3	51672301	51674271	Adipose_Visceral_Omentum	Proximal	-0.39	0.695
ENSG00000197530	MIB2	intron	1	1625653	1626650	Adipose_Subcutaneous	Distal	-0.1	0.695
ENSG00000039560	RAI14	intron	5	34656475	34686872	Adipose_Visceral_Omentum	Male	0.69	0.695
ENSG00000173727	FAUP4	intron	11	65455331	65455694	Cells_EBV-transformed_lymphocytes	Female	0.39	0.695
ENSG00000164828	SUN1	intron	7	850033	851384	Adipose_Visceral_Omentum	Distal	-0.19	0.695
ENSG00000172889	EGFL7	intron	9	136663108	136664695	Adipose_Subcutaneous	Female	0.39	0.695
ENSG00000196821	ILRUN	intron	6	34654779	34696446	Cells_EBV-transformed_lymphocytes	Male	0.38	0.695
ENSG00000096080	MRPS18A	intron	6	43671906	43675494	Adipose_Subcutaneous	Overall	0.08	0.695
ENSG00000105793	GTPBP10	intron	7	90355230	90372155	Adipose_Visceral_Omentum	Rectal	-0.8	0.695
ENSG00000141258	SGSM2	intron	17	2363599	2363980	Adipose_Visceral_Omentum	Colon	0.55	0.695
ENSG00000105609	LILRB5	intron	19	54250932	54252054	Adipose_Visceral_Omentum	Distal	0.39	0.695
ENSG00000184497	TMEM255B	intron	13	113800063	113800827	Adipose_Subcutaneous	Male	0.39	0.695
ENSG00000104626	ERI1	intron	8	9018406	9020350	Adipose_Visceral_Omentum	Colon	0.1	0.695
ENSG00000185122	HSF1	intron	8	144312244	144313511	Adipose_Subcutaneous	Male	0.84	0.695
ENSG00000006125	AP2B1	intron	17	35650789	35657599	Adipose_Visceral_Omentum	Colon	-0.39	0.695
ENSG00000051009	FHIP1B	intron	11	6214573	6214733	Adipose_Subcutaneous	Female	-0.39	0.695
ENSG00000051009	FHIP1B	intron	11	6214911	6217371	Adipose_Visceral_Omentum	Female	0.39	0.695
ENSG00000065548	ZC3H15	intron	2	186499662	186500182	Adipose_Visceral_Omentum	Rectal	-0.39	0.695
ENSG00000073614	KDM5A	intron	12	286207	292759	Cells_EBV-transformed_lymphocytes	Female	-0.39	0.695
ENSG00000084754	HADHA	intron	2	26239004	26239102	Adipose_Visceral_Omentum	Overall	0.39	0.695
ENSG00000101574	METTL4	intron	18	2539145	2544195	Cells_EBV-transformed_lymphocytes	Overall	0.39	0.695
ENSG00000101574	METTL4	intron	18	2539145	2544653	Adipose_Visceral_Omentum	Overall	0.39	0.695
ENSG00000101574	METTL4	intron	18	2540861	2544195	Cells_EBV-transformed_lymphocytes	Overall	-0.39	0.695
ENSG00000108469	RECQL5	intron	17	75658460	75662479	Adipose_Subcutaneous	Male	0.13	0.695
ENSG00000131791	PRKAB2	intron	1	147166939	147171989	Colon_Sigmoid	Overall	0.39	0.695
ENSG00000132361	CLUH	intron	17	2704564	2711562	Adipose_Subcutaneous	Male	0.39	0.695
ENSG00000144559	TAMM41	intron	3	11809682	11817192	Adipose_Subcutaneous	Overall	-0.39	0.695
ENSG00000151445	VIPAS39	intron	14	77429767	77433842	Adipose_Subcutaneous	Rectal	-0.13	0.695
ENSG00000160218	TRAPPC10	intron	21	44086960	44087704	Adipose_Subcutaneous	Distal	-0.39	0.695
ENSG00000160218	TRAPPC10	intron	21	44086960	44087822	Cells_EBV-transformed_lymphocytes	Distal	-0.39	0.695
ENSG00000163110	PDLIM5	intron	4	94455384	94455819	Adipose_Visceral_Omentum	Male	0.39	0.695
ENSG00000163110	PDLIM5	intron	4	94455384	94456244	Adipose_Subcutaneous	Male	-0.39	0.695
ENSG00000163110	PDLIM5	intron	4	94455384	94523724	Adipose_Subcutaneous	Male	0.39	0.695
ENSG00000164933	SLC25A32	intron	8	103400546	103401516	Adipose_Subcutaneous	Distal	-0.39	0.695
ENSG00000165406	MARCHF8	intron	10	45533289	45553112	Adipose_Subcutaneous	Rectal	0.39	0.695
ENSG00000167779	IGFBP6	intron	12	53098051	53100712	Adipose_Subcutaneous	Male	-0.39	0.695
ENSG00000167779	IGFBP6	intron	12	53098321	53100712	Adipose_Visceral_Omentum	Male	0.39	0.695
ENSG00000183549	ACSM5	intron	16	20427867	20429678	Adipose_Subcutaneous	Distal	-0.39	0.695
ENSG00000198677	SKIC3	intron	5	95525501	95525587	Cells_EBV-transformed_lymphocytes	Distal	-0.39	0.695
ENSG00000198677	SKIC3	intron	5	95525673	95528013	Adipose_Subcutaneous	Distal	0.39	0.695
ENSG00000214174	AMZ2P1	intron	17	64974641	64975560	Adipose_Subcutaneous	Colon	0.39	0.695
ENSG00000126858	RHOT1	intron	17	32203973	32206910	Adipose_Subcutaneous	Colon	0.54	0.695
ENSG00000154556	SORBS2	intron	4	185649656	185652662	Adipose_Visceral_Omentum	Overall	-0.79	0.695
ENSG00000148840	PPRC1	intron	10	102142004	102143045	Adipose_Visceral_Omentum	Distal	-0.39	0.695
ENSG00000135541	AHI1	intron	6	135323324	135346675	Adipose_Subcutaneous	Distal	0.63	0.695
ENSG00000108010	GLRX3	intron	10	130159834	130159995	Adipose_Visceral_Omentum	Overall	-0.39	0.695
ENSG00000112039	FANCE	intron	6	35460618	35462789	Adipose_Visceral_Omentum	Rectal	0.81	0.695
ENSG00000173457	PPP1R14B	intron	11	64245287	64246416	Adipose_Visceral_Omentum	Proximal	0.56	0.695
ENSG00000042980	ADAM28	intron	8	24343584	24349864	Adipose_Visceral_Omentum	Colon	-0.39	0.695
ENSG00000162337	LRP5	intron	11	68439916	68446436	Cells_EBV-transformed_lymphocytes	Proximal	-0.39	0.695
ENSG00000137474	MYO7A	intron	11	77182600	77183068	Adipose_Visceral_Omentum	Rectal	0.39	0.695
ENSG00000163697	APBB2	intron	4	41100750	41142987	Adipose_Subcutaneous	Overall	0.78	0.695
ENSG00000166260	COX11	intron	17	54952112	54961119	Adipose_Subcutaneous	Colon	0.28	0.695
ENSG00000143429	LSP1P4	intron	2	91654997	91655368	Adipose_Subcutaneous	Proximal	-0.39	0.695
		intron	1	200666751	200669567	Cells_EBV-transformed_lymphocytes	Distal	-0.39	0.695
		intron	17	7836179	7844901	Cells_EBV-transformed_lymphocytes	Overall	0.39	0.695
ENSG00000015133	CCDC88C	intron	14	91279306	91281162	Adipose_Subcutaneous	Male	-0.39	0.695
ENSG00000015133	CCDC88C	intron	14	91279306	91281457	Adipose_Subcutaneous	Male	0.13	0.695
ENSG00000016391	CHDH	intron	3	53819040	53819532	Cells_EBV-transformed_lymphocytes	Male	0.39	0.695
ENSG00000068781	STON1-GTF2A1L	intron	2	48671680	48679335	Adipose_Subcutaneous	Distal	-0.39	0.695
ENSG00000081386	ZNF510	intron	9	96776245	96778034	Colon_Transverse	Overall	-0.39	0.695
ENSG00000086015	MAST2	intron	1	46031585	46032178	Adipose_Visceral_Omentum	Colon	0.13	0.695
ENSG00000086015	MAST2	intron	1	46031585	46032266	Adipose_Subcutaneous	Colon	-0.39	0.695
ENSG00000088179	PTPN4	intron	2	119926666	119932424	Adipose_Subcutaneous	Overall	0.39	0.695
ENSG00000088451	TGDS	intron	13	94583236	94590853	Adipose_Visceral_Omentum	Distal	-0.39	0.695
ENSG00000112511	PHF1	intron	6	33415329	33415590	Adipose_Visceral_Omentum	Colon	-0.39	0.695
ENSG00000115159	GPD2	intron	2	156476207	156496044	Adipose_Subcutaneous	Colon	0.39	0.695
ENSG00000136573	BLK	intron	8	11555484	11555586	Cells_EBV-transformed_lymphocytes	Colon	-0.39	0.695
ENSG00000138795	LEF1	intron	4	108081669	108083356	Cells_EBV-transformed_lymphocytes	Colon	0.39	0.695
ENSG00000139517	LNX2	intron	13	27556413	27559842	Adipose_Subcutaneous	Colon	-0.39	0.695
ENSG00000145428	RNF175	intron	4	153710489	153712475	Adipose_Visceral_Omentum	Colon	0.39	0.695
ENSG00000157426	AASDH	intron	4	56355423	56371451	Cells_EBV-transformed_lymphocytes	Distal	-0.39	0.695
ENSG00000163803	PLB1	intron	2	28630664	28631002	Whole_Blood	Overall	0.39	0.695
ENSG00000163803	PLB1	intron	2	28630664	28631297	Whole_Blood	Overall	0.39	0.695
ENSG00000164056	SPRY1	intron	4	123397856	123401537	Adipose_Subcutaneous	Overall	0.39	0.695
ENSG00000165269	AQP7	intron	9	33387092	33394127	Adipose_Subcutaneous	Distal	-0.39	0.695
ENSG00000168818	STX18	intron	4	4453673	4457191	Adipose_Subcutaneous	Rectal	-0.39	0.695
ENSG00000175220	ARHGAP1	intron	11	46696156	46697021	Adipose_Subcutaneous	Proximal	0.39	0.695
ENSG00000175220	ARHGAP1	intron	11	46696156	46700551	Adipose_Subcutaneous	Proximal	-0.39	0.695
ENSG00000180304	OAZ2	intron	15	64688834	64689084	Cells_EBV-transformed_lymphocytes	Female	-0.39	0.695
ENSG00000180776	ZDHHC20	intron	13	21381546	21381901	Adipose_Subcutaneous	Male	0	0.695
ENSG00000180776	ZDHHC20	intron	13	21381549	21381901	Adipose_Subcutaneous	Male	-0.13	0.695
ENSG00000180776	ZDHHC20	intron	13	21381549	21382920	Adipose_Subcutaneous	Male	0.39	0.695
ENSG00000185684	EP400P1	intron	12	132105304	132108572	Adipose_Visceral_Omentum	Distal	-0.39	0.695
ENSG00000196597	ZNF782	intron	9	96776245	96778034	Colon_Transverse	Overall	-0.39	0.695
ENSG00000242441	GTF2A1L	intron	2	48671680	48679335	Adipose_Subcutaneous	Distal	-0.39	0.695
ENSG00000164845	FAM86FP	intron	12	8235734	8238667	Adipose_Visceral_Omentum	Male	-0.39	0.695
ENSG00000166260	COX11	intron	17	54952112	54961119	Adipose_Subcutaneous	Distal	0.52	0.695
		intron	22	20702893	20703006	Cells_EBV-transformed_lymphocytes	Male	0.39	0.695
ENSG00000132879	FBXO44	intron	1	11658871	11661130	Adipose_Visceral_Omentum	Male	-0.33	0.695
ENSG00000198874	TYW1	intron	7	67067403	67083430	Adipose_Visceral_Omentum	Proximal	-0.52	0.695
ENSG00000120451	SNX19	intron	11	130903384	130905953	Adipose_Visceral_Omentum	Distal	0.07	0.695
ENSG00000198919	DZIP3	intron	3	108644781	108646617	Adipose_Subcutaneous	Male	0.71	0.695
ENSG00000161533	ACOX1	intron	17	75946795	75948251	Adipose_Subcutaneous	Distal	-0.81	0.695
ENSG00000198951	NAGA	intron	22	42067290	42068439	Cells_EBV-transformed_lymphocytes	Overall	0.39	0.695
ENSG00000145936	KCNMB1	intron	5	170378973	170383679	Adipose_Visceral_Omentum	Male	0.1	0.695
ENSG00000137776	SLTM	intron	15	58912610	58916935	Adipose_Visceral_Omentum	Male	0	0.695
ENSG00000237940	LINC01238	intron	2	241972556	241978563	Adipose_Visceral_Omentum	Distal	-0.39	0.695
ENSG00000112367	FIG4	intron	6	109743772	109762091	Cells_EBV-transformed_lymphocytes	Female	0.39	0.695
ENSG00000188321	ZNF559	intron	19	9341184	9341695	Adipose_Subcutaneous	Male	-0.39	0.695
ENSG00000188629	ZNF177	intron	19	9341184	9341695	Adipose_Subcutaneous	Male	-0.39	0.695
ENSG00000106009	BRAT1	intron	7	2547478	2554305	Adipose_Subcutaneous	Colon	-0.39	0.695
ENSG00000189171	S100A13	intron	1	153632240	153633958	Cells_EBV-transformed_lymphocytes	Colon	0.39	0.695
ENSG00000272030	AL162258.2	intron	1	153632240	153633958	Cells_EBV-transformed_lymphocytes	Colon	0.39	0.695
ENSG00000280828	AC090114.3	intron	7	128574791	128591850	Adipose_Visceral_Omentum	Distal	0.39	0.695
ENSG00000100296	THOC5	intron	22	29529239	29531078	Cells_EBV-transformed_lymphocytes	Male	0.39	0.695
ENSG00000179832	MROH1	intron	8	144258914	144259224	Adipose_Visceral_Omentum	Female	0.39	0.695
ENSG00000179832	MROH1	intron	8	144258914	144259240	Adipose_Visceral_Omentum	Female	-0.39	0.695
ENSG00000070081	NUCB2	intron	11	17337534	17349345	Adipose_Subcutaneous	Proximal	0.66	0.695
ENSG00000176248	ANAPC2	intron	9	137175837	137180181	Colon_Transverse	Overall	-0.38	0.695
ENSG00000020577	SAMD4A	intron	14	54567338	54567496	Cells_EBV-transformed_lymphocytes	Rectal	-0.39	0.695
ENSG00000068028	RASSF1	intron	3	50332154	50337905	Adipose_Visceral_Omentum	Overall	-0.26	0.695
ENSG00000183401	CCDC159	intron	19	11352118	11353451	Cells_EBV-transformed_lymphocytes	Male	0.39	0.695
		intron	11	69156114	69157174	Cells_EBV-transformed_lymphocytes	Distal	0.39	0.695
		intron	5	178119913	178120178	Cells_EBV-transformed_lymphocytes	Distal	0.39	0.695
ENSG00000012963	UBR7	intron	14	93210708	93214929	Adipose_Visceral_Omentum	Overall	0	0.695
ENSG00000084754	HADHA	intron	2	26236988	26238934	Colon_Sigmoid	Overall	0.39	0.695
ENSG00000104221	BRF2	intron	8	37845213	37845686	Cells_EBV-transformed_lymphocytes	Rectal	0.39	0.695
ENSG00000107771	CCSER2	intron	10	84425893	84438512	Adipose_Subcutaneous	Colon	0.39	0.695
ENSG00000113369	ARRDC3	intron	5	91373838	91374114	Adipose_Subcutaneous	Colon	0.39	0.695
ENSG00000113369	ARRDC3	intron	5	91373876	91374114	Adipose_Subcutaneous	Colon	-0.39	0.695
ENSG00000114098	ARMC8	intron	3	138284526	138287632	Adipose_Subcutaneous	Female	0.39	0.695
ENSG00000123415	SMUG1	intron	12	54182623	54183765	Adipose_Subcutaneous	Overall	0.39	0.695
ENSG00000137700	SLC37A4	intron	11	119026688	119026937	Adipose_Visceral_Omentum	Colon	0.39	0.695
ENSG00000138614	INTS14	intron	15	65605236	65607159	Adipose_Subcutaneous	Male	-0.39	0.695
ENSG00000138614	INTS14	intron	15	65605236	65607302	Adipose_Visceral_Omentum	Male	0.39	0.695
ENSG00000145908	ZNF300	intron	5	150898554	150903864	Adipose_Subcutaneous	Distal	0.39	0.695
ENSG00000149781	FERMT3	intron	11	64219789	64219879	Cells_EBV-transformed_lymphocytes	Colon	0.39	0.695
ENSG00000149781	FERMT3	intron	11	64219789	64219891	Cells_EBV-transformed_lymphocytes	Colon	-0.39	0.695
ENSG00000158106	RHPN1	intron	8	143369047	143375553	Adipose_Subcutaneous	Proximal	-0.13	0.695
ENSG00000161996	WDR90	intron	16	652535	653341	Cells_EBV-transformed_lymphocytes	Colon	0.39	0.695
ENSG00000165025	SYK	intron	9	90802039	90843858	Cells_EBV-transformed_lymphocytes	Distal	-0.39	0.695
ENSG00000177030	DEAF1	intron	11	651407	653962	Adipose_Subcutaneous	Female	0.39	0.695
ENSG00000253710	ALG11	intron	13	52019143	52023713	Cells_EBV-transformed_lymphocytes	Rectal	-0.39	0.695
ENSG00000253710	ALG11	intron	13	52019143	52024006	Adipose_Visceral_Omentum	Rectal	0.39	0.695
ENSG00000133193	FAM104A	intron	17	73209768	73212678	Adipose_Subcutaneous	Colon	0.39	0.695
ENSG00000124749	COL21A1	intron	6	56101525	56124062	Adipose_Visceral_Omentum	Distal	-0.36	0.695
ENSG00000172661	WASHC2C	intron	10	45740246	45743390	Adipose_Visceral_Omentum	Male	-0.39	0.695
ENSG00000276850	AC245041.2	intron	10	47985987	47991680	Adipose_Visceral_Omentum	Female	0.39	0.695
ENSG00000147649	MTDH	intron	8	97691188	97706626	Adipose_Visceral_Omentum	Colon	-0.1	0.695
ENSG00000205531	NAP1L4	intron	11	2951809	2954301	Adipose_Subcutaneous	Male	-0.63	0.695
ENSG00000205531	NAP1L4	intron	11	2951809	2954527	Cells_EBV-transformed_lymphocytes	Male	0.63	0.695
ENSG00000165269	AQP7	intron	9	33394277	33395078	Adipose_Subcutaneous	Distal	-0.39	0.695
ENSG00000158402	CDC25C	intron	5	138328529	138330987	Cells_EBV-transformed_lymphocytes	Distal	0.39	0.695
ENSG00000226091	LINC00937	intron	12	8385846	8386763	Whole_Blood	Overall	-0.39	0.695
ENSG00000204525	HLA-C	intron	6	31269525	31269966	Adipose_Visceral_Omentum	Distal	0.94	0.695
ENSG00000234745	HLA-B	intron	6	31269525	31269966	Adipose_Visceral_Omentum	Distal	0.94	0.695
ENSG00000139370	SLC15A4	intron	12	128815070	128815378	Cells_EBV-transformed_lymphocytes	Proximal	0.39	0.695
ENSG00000100890	PRORP	intron	14	35122767	35122952	Cells_EBV-transformed_lymphocytes	Proximal	-0.39	0.695
ENSG00000151327	FAM177A1	intron	14	35122767	35122952	Cells_EBV-transformed_lymphocytes	Proximal	-0.39	0.695
ENSG00000144504	ANKMY1	intron	2	240481097	240499958	Adipose_Visceral_Omentum	Female	-0.59	0.695
ENSG00000173511	VEGFB	intron	11	64237222	64237521	Cells_EBV-transformed_lymphocytes	Male	0.18	0.695
ENSG00000175348	TMEM9B	intron	11	8962183	8964209	Colon_Sigmoid	Overall	0.22	0.695
ENSG00000175348	TMEM9B	intron	11	8962183	8964890	Cells_EBV-transformed_lymphocytes	Overall	0.14	0.695
		intron	17	14209965	14211288	Cells_EBV-transformed_lymphocytes	Overall	-0.39	0.695
		intron	2	232249346	232259640	Cells_EBV-transformed_lymphocytes	Colon	0.39	0.695
		intron	7	44122195	44123511	Cells_EBV-transformed_lymphocytes	Rectal	-0.39	0.695
ENSG00000049618	ARID1B	intron	6	157184435	157189642	Adipose_Subcutaneous	Male	-0.39	0.695
ENSG00000066557	LRRC40	intron	1	70178993	70181086	Colon_Sigmoid	Overall	0	0.695
ENSG00000100744	GSKIP	intron	14	96379788	96382247	Adipose_Subcutaneous	Colon	-0.39	0.695
ENSG00000106628	POLD2	intron	7	44122109	44123511	Adipose_Subcutaneous	Rectal	0.39	0.695
ENSG00000106628	POLD2	intron	7	44122282	44123511	Adipose_Visceral_Omentum	Rectal	-0.39	0.695
ENSG00000111642	CHD4	intron	12	6578917	6580278	Adipose_Subcutaneous	Distal	-0.39	0.695
ENSG00000111642	CHD4	intron	12	6578917	6581038	Adipose_Subcutaneous	Distal	-0.39	0.695
ENSG00000111642	CHD4	intron	12	6578917	6581044	Adipose_Visceral_Omentum	Distal	0.39	0.695
ENSG00000119487	MAPKAP1	intron	9	125468109	125471083	Adipose_Subcutaneous	Proximal	-0.39	0.695
ENSG00000125912	NCLN	intron	19	3207251	3207391	Adipose_Visceral_Omentum	Distal	0.39	0.695
ENSG00000131791	PRKAB2	intron	1	147167933	147171989	Adipose_Visceral_Omentum	Overall	-0.39	0.695
ENSG00000132294	EFR3A	intron	8	131996497	132001759	Cells_EBV-transformed_lymphocytes	Male	0.39	0.695
ENSG00000137809	ITGA11	intron	15	68364798	68369184	Adipose_Subcutaneous	Male	-0.39	0.695
ENSG00000144535	DIS3L2	intron	2	232249346	232263207	Adipose_Visceral_Omentum	Colon	-0.39	0.695
ENSG00000147874	HAUS6	intron	9	19080672	19082873	Cells_EBV-transformed_lymphocytes	Colon	-0.39	0.695
ENSG00000164182	NDUFAF2	intron	5	61099032	61152704	Adipose_Subcutaneous	Male	-0.39	0.695
ENSG00000168038	ULK4	intron	3	41911386	41911541	Adipose_Visceral_Omentum	Overall	-0.39	0.695
ENSG00000168679	SLC16A4	intron	1	110379356	110380982	Adipose_Visceral_Omentum	Colon	0.39	0.695
ENSG00000204482	LST1	intron	6	31587318	31587641	Adipose_Subcutaneous	Female	0.39	0.695
ENSG00000204482	LST1	intron	6	31587318	31587944	Adipose_Subcutaneous	Female	-0.39	0.695
ENSG00000204482	LST1	intron	6	31587318	31588563	Adipose_Subcutaneous	Female	-0.39	0.695
ENSG00000204482	LST1	intron	6	31587733	31588518	Adipose_Visceral_Omentum	Female	0.39	0.695
ENSG00000275111	ZNF2	intron	2	95165860	95176188	Adipose_Subcutaneous	Proximal	-0.13	0.695
ENSG00000137955	RABGGTB	intron	1	75790057	75790152	Cells_EBV-transformed_lymphocytes	Rectal	0.39	0.695
ENSG00000165819	METTL3	intron	14	21503577	21503664	Adipose_Visceral_Omentum	Colon	0.52	0.695
ENSG00000136827	TOR1A	intron	9	129822846	129823908	Cells_EBV-transformed_lymphocytes	Female	-0.16	0.695
ENSG00000168026	TTC21A	intron	3	39137253	39137486	Adipose_Subcutaneous	Female	0.39	0.695
ENSG00000076685	NT5C2	intron	10	103169449	103174858	Cells_EBV-transformed_lymphocytes	Colon	-0.39	0.695
ENSG00000137959	IFI44L	intron	1	78628393	78628951	Adipose_Subcutaneous	Female	0.39	0.695
ENSG00000127463	EMC1	intron	1	19238857	19239231	Adipose_Subcutaneous	Colon	-0.26	0.695
ENSG00000087884	AAMDC	intron	11	77842628	77855345	Adipose_Subcutaneous	Colon	-0.39	0.695
ENSG00000119685	TTLL5	intron	14	75757869	75764615	Colon_Transverse	Overall	0.38	0.695
ENSG00000165671	NSD1	intron	5	177136030	177191884	Adipose_Visceral_Omentum	Colon	-0.73	0.695
ENSG00000179832	MROH1	intron	8	144239755	144240101	Cells_EBV-transformed_lymphocytes	Distal	0.39	0.695
ENSG00000179832	MROH1	intron	8	144243942	144244222	Adipose_Subcutaneous	Distal	0	0.695
ENSG00000221838	AP4M1	intron	7	100102393	100102675	Colon_Sigmoid	Overall	0.51	0.695
		intron	4	73581868	73585180	Cells_EBV-transformed_lymphocytes	Distal	0.39	0.695
		intron	20	18415449	18427067	Cells_EBV-transformed_lymphocytes	Colon	-0.39	0.695
ENSG00000006118	TMEM132A	intron	11	60930659	60931689	Cells_EBV-transformed_lymphocytes	Male	0.39	0.695
ENSG00000055130	CUL1	intron	7	148759638	148766561	Cells_EBV-transformed_lymphocytes	Female	0.39	0.695
ENSG00000100150	DEPDC5	intron	22	31833980	31837094	Adipose_Subcutaneous	Distal	0.39	0.695
ENSG00000105429	MEGF8	intron	19	42363262	42368455	Cells_EBV-transformed_lymphocytes	Colon	-0.39	0.695
ENSG00000117877	POLR1G	intron	19	45406718	45407094	Adipose_Visceral_Omentum	Rectal	0.39	0.695
ENSG00000117877	POLR1G	intron	19	45407235	45408133	Adipose_Visceral_Omentum	Rectal	-0.39	0.695
ENSG00000126709	IFI6	intron	1	27668535	27669221	Adipose_Subcutaneous	Rectal	0.39	0.695
ENSG00000145907	G3BP1	intron	5	151772032	151786572	Adipose_Subcutaneous	Female	-0.39	0.695
ENSG00000154743	TSEN2	intron	3	12531659	12532662	Cells_EBV-transformed_lymphocytes	Proximal	0.39	0.695
ENSG00000157216	SSBP3	intron	1	54413253	54413356	Adipose_Subcutaneous	Distal	-0.39	0.695
ENSG00000163803	PLB1	intron	2	28628628	28629094	Adipose_Subcutaneous	Overall	-0.39	0.695
ENSG00000167216	KATNAL2	intron	18	47053046	47054396	Cells_EBV-transformed_lymphocytes	Distal	0.39	0.695
ENSG00000174231	PRPF8	intron	17	1659548	1659841	Cells_EBV-transformed_lymphocytes	Colon	0.39	0.695
ENSG00000183833	CFAP91	intron	3	119732476	119733364	Adipose_Subcutaneous	Female	-0.39	0.695
ENSG00000184988	TMEM106A	intron	17	43216589	43216697	Adipose_Subcutaneous	Colon	0.39	0.695
ENSG00000186577	SMIM29	intron	6	34247149	34247681	Cells_EBV-transformed_lymphocytes	Colon	0.39	0.695
ENSG00000197321	SVIL	intron	10	29486557	29487163	Adipose_Subcutaneous	Distal	-0.39	0.695
ENSG00000198682	PAPSS2	intron	10	87721770	87727284	Adipose_Visceral_Omentum	Rectal	0.39	0.695
ENSG00000259315	ACTG1P17	intron	15	82730935	82738514	Adipose_Visceral_Omentum	Proximal	0.39	0.695
ENSG00000153015	CWC27	intron	5	64885546	64971703	Adipose_Subcutaneous	Distal	-0.39	0.695
ENSG00000264538	SUZ12P1	intron	17	30732123	30743301	Cells_EBV-transformed_lymphocytes	Proximal	0.39	0.695
ENSG00000088833	NSFL1C	intron	20	1471132	1472715	Adipose_Visceral_Omentum	Overall	0.11	0.695
ENSG00000196209	SIRPB2	intron	20	1471132	1472715	Adipose_Visceral_Omentum	Overall	0.11	0.695
ENSG00000186642	PDE2A	intron	11	72580624	72580886	Adipose_Subcutaneous	Rectal	0.41	0.695
ENSG00000039650	PNKP	intron	19	49867217	49867469	Adipose_Visceral_Omentum	Distal	-0.39	0.695
ENSG00000005194	CIAPIN1	intron	16	57439295	57440772	Adipose_Subcutaneous	Proximal	-0.04	0.695
ENSG00000115363	EVA1A	intron	2	75560919	75561257	Adipose_Visceral_Omentum	Female	-0.39	0.695
ENSG00000196605	ZNF846	intron	19	9752440	9758059	Colon_Transverse	Overall	-0.39	0.695
ENSG00000224078	SNHG14	intron	15	25064855	25070120	Adipose_Subcutaneous	Rectal	-0.06	0.695
ENSG00000189067	LITAF	intron	16	11556735	11587151	Whole_Blood	Overall	-0.66	0.695
ENSG00000165458	INPPL1	intron	11	72223960	72224780	Adipose_Subcutaneous	Distal	-0.56	0.695
ENSG00000107959	PITRM1	intron	10	3147737	3147987	Colon_Sigmoid	Overall	0.42	0.695
ENSG00000107874	CUEDC2	intron	10	102425198	102432526	Adipose_Visceral_Omentum	Overall	0.39	0.695
ENSG00000047932	GOPC	intron	6	117577471	117578900	Adipose_Subcutaneous	Proximal	0.35	0.695
ENSG00000258172	AC073655.1	intron	12	94278137	94279765	Adipose_Subcutaneous	Colon	-0.39	0.695
ENSG00000258365	AC073655.2	intron	12	94278137	94279765	Adipose_Subcutaneous	Colon	-0.39	0.695
ENSG00000143819	EPHX1	intron	1	225810615	225828725	Adipose_Subcutaneous	Proximal	-0.82	0.695
ENSG00000154710	RABGEF1	intron	7	66772078	66775227	Adipose_Visceral_Omentum	Female	-0.39	0.695
ENSG00000005801	ZNF195	intron	11	3362073	3362546	Cells_EBV-transformed_lymphocytes	Distal	-0.39	0.695
ENSG00000009844	VTA1	intron	6	142204065	142218498	Adipose_Subcutaneous	Colon	-0.39	0.695
ENSG00000033011	ALG1	intron	16	5078878	5079064	Colon_Sigmoid	Overall	-0.39	0.695
ENSG00000125952	MAX	intron	14	65006284	65093708	Adipose_Subcutaneous	Male	0.39	0.695
ENSG00000142168	SOD1	intron	21	31660708	31663790	Adipose_Visceral_Omentum	Colon	0.39	0.695
ENSG00000143036	SLC44A3	intron	1	94864899	94867331	Adipose_Visceral_Omentum	Colon	0.39	0.695
ENSG00000143036	SLC44A3	intron	1	94864899	94867334	Adipose_Visceral_Omentum	Colon	-0.39	0.695
ENSG00000163558	PRKCI	intron	3	170263429	170267915	Cells_EBV-transformed_lymphocytes	Overall	0.13	0.695
ENSG00000171476	HOPX	intron	4	56656012	56656300	Adipose_Visceral_Omentum	Colon	0.39	0.695
ENSG00000173598	NUDT4	intron	12	93395533	93398768	Adipose_Visceral_Omentum	Rectal	0.39	0.695
ENSG00000186453	FAM228A	intron	2	24190553	24214372	Adipose_Visceral_Omentum	Colon	-0.39	0.695
ENSG00000244560	AC004890.2	intron	7	149287776	149288431	Adipose_Subcutaneous	Overall	0.39	0.695
ENSG00000128309	MPST	intron	22	37024810	37029216	Cells_EBV-transformed_lymphocytes	Female	0.8	0.695
ENSG00000137760	ALKBH8	intron	11	107511036	107522299	Adipose_Subcutaneous	Rectal	0.76	0.695
ENSG00000067057	PFKP	intron	10	3135838	3137543	Adipose_Visceral_Omentum	Proximal	0.39	0.695
ENSG00000237399	PITRM1-AS1	intron	10	3135838	3137543	Adipose_Visceral_Omentum	Proximal	0.39	0.695
ENSG00000084636	COL16A1	intron	1	31698606	31698750	Adipose_Visceral_Omentum	Female	0.54	0.695
ENSG00000100296	THOC5	intron	22	29531110	29531714	Colon_Transverse	Overall	0.23	0.695
ENSG00000165644	COMTD1	intron	10	75235178	75235267	Adipose_Visceral_Omentum	Rectal	-0.39	0.695
ENSG00000153113	CAST	intron	5	96754741	96757178	Adipose_Visceral_Omentum	Male	0.39	0.695
ENSG00000148660	CAMK2G	intron	10	73837511	73839539	Adipose_Subcutaneous	Proximal	0.39	0.695
ENSG00000179406	LINC00174	intron	7	66402545	66407290	Adipose_Visceral_Omentum	Colon	-0.39	0.695
ENSG00000187630	DHRS4L2	intron	14	23995133	24000863	Adipose_Visceral_Omentum	Colon	0.59	0.695
ENSG00000261971	MMP25-AS1	intron	16	3058702	3058996	Adipose_Subcutaneous	Male	0.75	0.695
ENSG00000138400	MDH1B	intron	2	206749183	206750934	Colon_Transverse	Overall	0.38	0.695
ENSG00000008516	MMP25	intron	16	3047547	3050009	Whole_Blood	Overall	0.08	0.695
ENSG00000167637	ZNF283	intron	19	43831381	43835505	Adipose_Subcutaneous	Rectal	0.29	0.695
ENSG00000188321	ZNF559	intron	19	9324780	9364862	Adipose_Visceral_Omentum	Colon	-0.39	0.695
ENSG00000188629	ZNF177	intron	19	9324780	9364862	Adipose_Visceral_Omentum	Colon	-0.39	0.695
		intron	1	220064415	220067302	Cells_EBV-transformed_lymphocytes	Female	0.39	0.695
		intron	10	133400890	133401529	Cells_EBV-transformed_lymphocytes	Distal	0.39	0.695
		intron	6	87541994	87555408	Cells_EBV-transformed_lymphocytes	Female	-0.39	0.695
ENSG00000088882	CPXM1	intron	20	2797342	2797968	Cells_EBV-transformed_lymphocytes	Proximal	-0.39	0.695
ENSG00000111237	VPS29	intron	12	110498859	110499535	Adipose_Visceral_Omentum	Distal	-0.39	0.695
ENSG00000118217	ATF6	intron	1	161821161	161846449	Adipose_Visceral_Omentum	Distal	-0.39	0.695
ENSG00000119801	YPEL5	intron	2	30148463	30156628	Cells_EBV-transformed_lymphocytes	Female	-0.39	0.695
ENSG00000124749	COL21A1	intron	6	56141983	56156895	Adipose_Subcutaneous	Proximal	-0.39	0.695
ENSG00000130348	QRSL1	intron	6	106652384	106652467	Adipose_Visceral_Omentum	Distal	0.39	0.695
ENSG00000130348	QRSL1	intron	6	106652582	106654730	Adipose_Visceral_Omentum	Distal	-0.39	0.695
ENSG00000139631	CSAD	intron	12	53170502	53171882	Adipose_Visceral_Omentum	Overall	-0.39	0.695
ENSG00000142552	RCN3	intron	19	49534395	49537033	Adipose_Subcutaneous	Male	0.39	0.695
ENSG00000147687	TATDN1	intron	8	124518881	124522151	Adipose_Subcutaneous	Female	0.39	0.695
ENSG00000153406	NMRAL1	intron	16	4461959	4463420	Cells_EBV-transformed_lymphocytes	Female	0.39	0.695
ENSG00000153406	NMRAL1	intron	16	4461959	4463660	Adipose_Visceral_Omentum	Female	-0.39	0.695
ENSG00000153406	NMRAL1	intron	16	4461959	4466153	Adipose_Subcutaneous	Female	-0.39	0.695
ENSG00000159200	RCAN1	intron	21	34525608	34526663	Adipose_Subcutaneous	Overall	-0.39	0.695
ENSG00000159352	PSMD4	intron	1	151254808	151262161	Adipose_Visceral_Omentum	Proximal	-0.39	0.695
ENSG00000161249	DMKN	intron	19	35497538	35498716	Adipose_Visceral_Omentum	Female	-0.39	0.695
ENSG00000164484	TMEM200A	intron	6	130385236	130440407	Adipose_Subcutaneous	Colon	0	0.695
ENSG00000188508	KRTDAP	intron	19	35497538	35498716	Adipose_Visceral_Omentum	Female	-0.39	0.695
ENSG00000214078	CPNE1	intron	20	35632025	35632163	Adipose_Visceral_Omentum	Rectal	-0.39	0.695
ENSG00000272693	NUPR2P1	intron	7	65727108	65731568	Cells_EBV-transformed_lymphocytes	Distal	0.39	0.695
ENSG00000272693	NUPR2P1	intron	7	65727108	65740872	Adipose_Subcutaneous	Distal	0.39	0.695
ENSG00000278540	ACACA	intron	17	37339850	37358999	Cells_EBV-transformed_lymphocytes	Colon	-0.39	0.695
ENSG00000163104	SMARCAD1	intron	4	94280780	94281472	Adipose_Visceral_Omentum	Male	0.39	0.695
ENSG00000102543	CDADC1	intron	13	49255913	49259486	Adipose_Subcutaneous	Rectal	-0.35	0.695
ENSG00000196605	ZNF846	intron	19	9765035	9768289	Adipose_Visceral_Omentum	Male	-0.73	0.695
ENSG00000197150	ABCB8	intron	7	151036649	151037284	Cells_EBV-transformed_lymphocytes	Rectal	-0.39	0.695
ENSG00000138050	THUMPD2	intron	2	39755409	39755889	Adipose_Visceral_Omentum	Rectal	-0.48	0.695
ENSG00000083454	P2RX5	intron	17	3676326	3679590	Cells_EBV-transformed_lymphocytes	Male	0.39	0.695
ENSG00000155115	GTF3C6	intron	6	110958826	110959172	Whole_Blood	Overall	-0.39	0.695
ENSG00000121390	PSPC1	intron	13	19677823	19699380	Cells_EBV-transformed_lymphocytes	Colon	-0.39	0.695
ENSG00000105671	DDX49	intron	19	18924979	18926303	Adipose_Subcutaneous	Rectal	-0.06	0.695
ENSG00000103222	ABCC1	intron	16	16033170	16036472	Cells_EBV-transformed_lymphocytes	Male	0.39	0.695
ENSG00000100568	VTI1B	intron	14	67662535	67663029	Adipose_Subcutaneous	Rectal	-0.21	0.695
ENSG00000145919	BOD1	intron	5	173608292	173613131	Adipose_Subcutaneous	Distal	0.23	0.695
ENSG00000227124	ZNF717	intron	3	75741736	75783306	Cells_EBV-transformed_lymphocytes	Female	0.69	0.695
ENSG00000073849	ST6GAL1	intron	3	187038491	187038742	Cells_EBV-transformed_lymphocytes	Male	0.39	0.695
ENSG00000016864	GLT8D1	intron	3	52700496	52704724	Adipose_Visceral_Omentum	Male	-0.39	0.695
		intron	7	134993678	134995211	Cells_EBV-transformed_lymphocytes	Proximal	0.39	0.695
ENSG00000065308	TRAM2	intron	6	52519807	52535783	Adipose_Subcutaneous	Colon	-0.39	0.695
ENSG00000085741	WNT11	intron	11	76191856	76194731	Adipose_Subcutaneous	Female	-0.39	0.695
ENSG00000101333	PLCB4	intron	20	9419909	9421297	Adipose_Visceral_Omentum	Male	0.39	0.695
ENSG00000107164	FUBP3	intron	9	130613027	130616355	Adipose_Subcutaneous	Rectal	0	0.695
ENSG00000111058	ACSS3	intron	12	81252804	81253307	Adipose_Subcutaneous	Proximal	0.39	0.695
ENSG00000122299	ZC3H7A	intron	16	11758539	11761468	Adipose_Subcutaneous	Proximal	-0.13	0.695
ENSG00000124370	MCEE	intron	2	71110122	71110763	Adipose_Visceral_Omentum	Male	0.39	0.695
ENSG00000126522	ASL	intron	7	66083174	66086585	Adipose_Visceral_Omentum	Colon	-0.39	0.695
ENSG00000128829	EIF2AK4	intron	15	39992848	39996964	Adipose_Visceral_Omentum	Rectal	-0.39	0.695
ENSG00000145020	AMT	intron	3	49421572	49422104	Adipose_Visceral_Omentum	Overall	0.39	0.695
ENSG00000162430	SELENON	intron	1	25813993	25814077	Adipose_Subcutaneous	Colon	-0.39	0.695
ENSG00000163755	HPS3	intron	3	149153648	149155107	Adipose_Visceral_Omentum	Female	-0.39	0.695
ENSG00000242282	AC108488.1	intron	2	3534255	3536198	Adipose_Visceral_Omentum	Female	0.39	0.695
ENSG00000126005	MMP24OS	intron	20	35272145	35278009	Adipose_Subcutaneous	Distal	-0.24	0.695
ENSG00000242372	EIF6	intron	20	35272145	35278009	Adipose_Subcutaneous	Distal	-0.24	0.695
ENSG00000064225	ST3GAL6	intron	3	98788463	98791841	Adipose_Visceral_Omentum	Distal	0.18	0.695
ENSG00000069248	NUP133	intron	1	229496047	229498136	Adipose_Visceral_Omentum	Rectal	-0.45	0.695
ENSG00000266714	MYO15B	intron	17	75591712	75592238	Adipose_Subcutaneous	Rectal	-0.39	0.695
ENSG00000160310	PRMT2	intron	21	46649739	46658745	Adipose_Subcutaneous	Rectal	0.58	0.695
ENSG00000175727	MLXIP	intron	12	122141083	122141408	Adipose_Visceral_Omentum	Colon	0.39	0.695
ENSG00000203799	CCDC162P	intron	6	109348547	109354848	Adipose_Visceral_Omentum	Rectal	-0.39	0.695
ENSG00000235954	TTC28-AS1	intron	22	27994653	27997411	Adipose_Subcutaneous	Overall	0.39	0.695
ENSG00000141519	CCDC40	intron	17	80040270	80047279	Adipose_Subcutaneous	Rectal	-0.6	0.695
ENSG00000156170	NDUFAF6	intron	8	95044595	95045545	Cells_EBV-transformed_lymphocytes	Rectal	0.39	0.695
ENSG00000141564	RPTOR	intron	17	80643810	80707841	Adipose_Subcutaneous	Colon	-0.58	0.695
ENSG00000185100	ADSS1	intron	14	104739378	104739767	Adipose_Subcutaneous	Proximal	-0.4	0.695
ENSG00000198053	SIRPA	intron	20	1915455	1921395	Adipose_Subcutaneous	Rectal	0.39	0.695
ENSG00000008277	ADAM22	intron	7	88132951	88134329	Adipose_Subcutaneous	Rectal	0.39	0.695
ENSG00000059758	CDK17	intron	12	96280633	96280808	Cells_EBV-transformed_lymphocytes	Rectal	-0.39	0.695
ENSG00000110665	C11orf21	intron	11	2300613	2301756	Cells_EBV-transformed_lymphocytes	Male	0.39	0.695
ENSG00000111319	SCNN1A	intron	12	6355435	6355777	Adipose_Visceral_Omentum	Female	0.39	0.695
ENSG00000128928	IVD	intron	15	40413087	40415401	Adipose_Subcutaneous	Rectal	-0.39	0.695
ENSG00000130349	MTRES1	intron	6	107044332	107051057	Adipose_Subcutaneous	Overall	0.39	0.695
ENSG00000133983	COX16	intron	14	70373131	70375676	Adipose_Visceral_Omentum	Rectal	0.39	0.695
ENSG00000134444	RELCH	intron	18	62279856	62280646	Cells_EBV-transformed_lymphocytes	Colon	-0.39	0.695
ENSG00000140598	EFL1	intron	15	82138842	82151451	Cells_EBV-transformed_lymphocytes	Male	0.39	0.695
ENSG00000143771	CNIH4	intron	1	224371423	224375795	Adipose_Subcutaneous	Female	0.39	0.695
ENSG00000143771	CNIH4	intron	1	224371423	224379069	Adipose_Visceral_Omentum	Female	-0.39	0.695
ENSG00000147408	CSGALNACT1	intron	8	19457816	19458426	Adipose_Visceral_Omentum	Colon	-0.39	0.695
ENSG00000151632	AKR1C2	intron	10	4998747	5000550	Adipose_Visceral_Omentum	Overall	0.39	0.695
ENSG00000152443	ZNF776	intron	19	57753379	57756872	Adipose_Visceral_Omentum	Male	-0.39	0.695
ENSG00000156265	MAP3K7CL	intron	21	29133414	29149189	Cells_EBV-transformed_lymphocytes	Colon	-0.39	0.695
ENSG00000157764	BRAF	intron	7	140808062	140808237	Cells_EBV-transformed_lymphocytes	Colon	-0.39	0.695
ENSG00000159592	GPBP1L1	intron	1	45630606	45633489	Adipose_Subcutaneous	Female	0.39	0.695
ENSG00000160271	RALGDS	intron	9	133103262	133103747	Cells_EBV-transformed_lymphocytes	Proximal	-0.39	0.695
ENSG00000160271	RALGDS	intron	9	133103262	133103751	Cells_EBV-transformed_lymphocytes	Proximal	0.39	0.695
ENSG00000161277	THAP8	intron	19	36040136	36054349	Cells_EBV-transformed_lymphocytes	Rectal	0.39	0.695
ENSG00000164068	RNF123	intron	3	49712892	49713513	Adipose_Subcutaneous	Distal	0.39	0.695
ENSG00000175727	MLXIP	intron	12	122141083	122141742	Adipose_Visceral_Omentum	Proximal	-0.39	0.695
ENSG00000183963	SMTN	intron	22	31095609	31097269	Adipose_Visceral_Omentum	Female	-0.39	0.695
ENSG00000185838	GNB1L	intron	22	19802216	19802693	Adipose_Subcutaneous	Proximal	0.39	0.695
ENSG00000185838	GNB1L	intron	22	19802216	19806659	Adipose_Subcutaneous	Proximal	-0.39	0.695
ENSG00000188690	UROS	intron	10	125789528	125794880	Adipose_Visceral_Omentum	Proximal	-0.39	0.695
ENSG00000203706	SERTAD4-AS1	intron	1	210233461	210233635	Adipose_Subcutaneous	Rectal	0.39	0.695
ENSG00000213463	SYNJ2BP	intron	14	70373131	70375676	Adipose_Visceral_Omentum	Rectal	0.39	0.695
ENSG00000214140	PRCD	intron	17	76538507	76540505	Adipose_Subcutaneous	Proximal	0.39	0.695
ENSG00000215012	RTL10	intron	22	19802216	19806659	Adipose_Subcutaneous	Proximal	-0.39	0.695
ENSG00000137073	UBAP2	intron	9	33956146	33960826	Cells_EBV-transformed_lymphocytes	Male	0.54	0.696
ENSG00000167468	GPX4	intron	19	1104127	1105186	Cells_EBV-transformed_lymphocytes	Rectal	0.55	0.696
ENSG00000011454	RABGAP1	intron	9	123020459	123065348	Adipose_Subcutaneous	Proximal	-0.53	0.696
ENSG00000204839	MROH6	intron	8	143567888	143568552	Adipose_Subcutaneous	Male	0	0.696
ENSG00000113263	ITK	intron	5	157243794	157244262	Adipose_Visceral_Omentum	Colon	0.54	0.696
ENSG00000151748	SAV1	intron	14	50645014	50665179	Colon_Transverse	Overall	-0.81	0.696
ENSG00000140332	TLE3	intron	15	70057658	70058159	Adipose_Visceral_Omentum	Female	0.39	0.696
ENSG00000223482	NUTM2A-AS1	intron	10	87208512	87288442	Adipose_Visceral_Omentum	Colon	-0.39	0.696
ENSG00000157181	ODR4	intron	1	186379884	186383022	Adipose_Visceral_Omentum	Distal	0.11	0.696
ENSG00000171067	C11orf24	intron	11	68268251	68271857	Cells_EBV-transformed_lymphocytes	Proximal	0.08	0.696
ENSG00000058453	CROCC	intron	1	16968418	16970253	Adipose_Visceral_Omentum	Distal	0.39	0.696
ENSG00000073350	LLGL2	intron	17	75574260	75574610	Adipose_Visceral_Omentum	Male	0.62	0.696
ENSG00000150433	TMEM218	intron	11	125102809	125110491	Adipose_Subcutaneous	Rectal	0.49	0.696
ENSG00000196295	GARS1-DT	intron	7	30579314	30585330	Adipose_Visceral_Omentum	Rectal	-0.82	0.696
ENSG00000183527	PSMG1	intron	21	39181878	39183252	Colon_Transverse	Overall	-0.38	0.696
ENSG00000177084	POLE	intron	12	132626317	132632315	Adipose_Visceral_Omentum	Distal	-0.58	0.696
ENSG00000100225	FBXO7	intron	22	32475124	32479133	Cells_EBV-transformed_lymphocytes	Female	-0.38	0.696
ENSG00000143418	CERS2	intron	1	150969091	150974619	Cells_EBV-transformed_lymphocytes	Colon	-0.39	0.696
		intron	11	836442	836769	Cells_EBV-transformed_lymphocytes	Distal	0.39	0.696
		intron	22	26027690	26030443	Cells_EBV-transformed_lymphocytes	Overall	0.39	0.696
ENSG00000005700	IBTK	intron	6	82234255	82247562	Cells_EBV-transformed_lymphocytes	Proximal	0.39	0.696
ENSG00000068878	PSME4	intron	2	53900017	53901350	Adipose_Subcutaneous	Male	0.39	0.696
ENSG00000072609	CHFR	intron	12	132847130	132848085	Cells_EBV-transformed_lymphocytes	Proximal	0.39	0.696
ENSG00000075826	SEC31B	intron	10	100490883	100495385	Adipose_Subcutaneous	Female	-0.39	0.696
ENSG00000083097	DOP1A	intron	6	83129508	83130123	Colon_Transverse	Overall	0.39	0.696
ENSG00000095261	PSMD5	intron	9	120829208	120831331	Cells_EBV-transformed_lymphocytes	Proximal	0.39	0.696
ENSG00000110841	PPFIBP1	intron	12	27667320	27671431	Adipose_Subcutaneous	Rectal	-0.39	0.696
ENSG00000114107	CEP70	intron	3	138532570	138537178	Adipose_Subcutaneous	Distal	0.39	0.696
ENSG00000120341	SEC16B	intron	1	177958975	177960791	Adipose_Subcutaneous	Overall	-0.39	0.696
ENSG00000127720	METTL25	intron	12	82358824	82386803	Adipose_Subcutaneous	Rectal	-0.39	0.696
ENSG00000131378	RFTN1	intron	3	16493880	16513442	Colon_Transverse	Overall	0	0.696
ENSG00000164953	TMEM67	intron	8	93758576	93763842	Adipose_Visceral_Omentum	Distal	-0.39	0.696
ENSG00000167280	ENGASE	intron	17	79083590	79083761	Adipose_Subcutaneous	Male	0.39	0.696
ENSG00000167757	KLK11	intron	19	51025666	51027457	Adipose_Visceral_Omentum	Female	-0.39	0.696
ENSG00000182670	TTC3	intron	21	37121979	37122983	Adipose_Subcutaneous	Overall	0.39	0.696
ENSG00000188921	HACD4	intron	9	21008146	21011344	Cells_EBV-transformed_lymphocytes	Female	-0.39	0.696
ENSG00000197451	HNRNPAB	intron	5	178209447	178210132	Adipose_Subcutaneous	Distal	-0.39	0.696
ENSG00000197614	MFAP5	intron	12	8660898	8662627	Adipose_Visceral_Omentum	Female	-0.39	0.696
ENSG00000134255	CEPT1	intron	1	111140307	111147642	Adipose_Subcutaneous	Rectal	-0.39	0.696
ENSG00000099889	ARVCF	intron	22	19973317	19973643	Adipose_Visceral_Omentum	Male	0.39	0.696
ENSG00000115827	DCAF17	intron	2	171458477	171468888	Adipose_Visceral_Omentum	Proximal	0	0.696
ENSG00000010361	FUZ	intron	19	49808488	49808574	Adipose_Subcutaneous	Proximal	0.13	0.696
ENSG00000215837	SDHAP2	intron	3	195689438	195708134	Adipose_Subcutaneous	Proximal	0.51	0.696
ENSG00000283426	SMBD1P	intron	3	195689438	195708134	Adipose_Subcutaneous	Proximal	0.51	0.696
ENSG00000085871	MGST2	intron	4	139695267	139703455	Adipose_Visceral_Omentum	Distal	0.39	0.696
ENSG00000164764	SBSPON	intron	8	73071870	73081019	Adipose_Visceral_Omentum	Overall	0.09	0.696
ENSG00000230910	ADGRB3-DT	intron	6	68633056	68634185	Adipose_Subcutaneous	Colon	0.39	0.696
ENSG00000138134	STAMBPL1	intron	10	88916817	88921283	Cells_EBV-transformed_lymphocytes	Female	-0.22	0.696
ENSG00000187609	EXD3	intron	9	137382489	137383313	Adipose_Subcutaneous	Overall	0	0.696
ENSG00000151474	FRMD4A	intron	10	13810908	13858847	Adipose_Subcutaneous	Distal	-0.39	0.696
ENSG00000136235	GPNMB	intron	7	23273614	23274054	Adipose_Visceral_Omentum	Distal	0.39	0.696
ENSG00000151474	FRMD4A	intron	10	13654512	13656636	Adipose_Subcutaneous	Rectal	0.81	0.696
ENSG00000020922	MRE11	intron	11	94447438	94456276	Cells_EBV-transformed_lymphocytes	Colon	-0.51	0.696
ENSG00000184719	RNLS	intron	10	88573061	88583073	Adipose_Subcutaneous	Overall	0.39	0.696
ENSG00000196756	SNHG17	intron	20	38421098	38422087	Colon_Sigmoid	Overall	-0.39	0.696
ENSG00000114698	PLSCR4	intron	3	146222092	146250557	Adipose_Visceral_Omentum	Colon	0.39	0.696
		intron	17	37520648	37538324	Cells_EBV-transformed_lymphocytes	Female	0.39	0.696
ENSG00000005206	SPPL2B	intron	19	2339208	2339827	Colon_Transverse	Overall	0.39	0.696
ENSG00000006704	GTF2IRD1	intron	7	74515596	74518139	Adipose_Visceral_Omentum	Proximal	0.39	0.696
ENSG00000010361	FUZ	intron	19	49809258	49809378	Adipose_Visceral_Omentum	Female	0.39	0.696
ENSG00000053747	LAMA3	intron	18	23814502	23815188	Adipose_Subcutaneous	Overall	-0.39	0.696
ENSG00000062282	DGAT2	intron	11	75769112	75773722	Adipose_Subcutaneous	Overall	-0.39	0.696
ENSG00000099204	ABLIM1	intron	10	114491878	114526639	Adipose_Subcutaneous	Rectal	0.39	0.696
ENSG00000099204	ABLIM1	intron	10	114491878	114526660	Adipose_Subcutaneous	Rectal	-0.13	0.696
ENSG00000099204	ABLIM1	intron	10	114491878	114545005	Adipose_Subcutaneous	Rectal	-0.39	0.696
ENSG00000104691	UBXN8	intron	8	30744460	30751396	Adipose_Visceral_Omentum	Male	0.39	0.696
ENSG00000108424	KPNB1	intron	17	47673165	47673490	Adipose_Subcutaneous	Male	0.39	0.696
ENSG00000108424	KPNB1	intron	17	47673561	47674638	Adipose_Subcutaneous	Male	-0.39	0.696
ENSG00000115594	IL1R1	intron	2	102142149	102153941	Adipose_Subcutaneous	Colon	0.39	0.696
ENSG00000120798	NR2C1	intron	12	95049233	95051762	Adipose_Subcutaneous	Male	0.39	0.696
ENSG00000123415	SMUG1	intron	12	54187011	54187819	Adipose_Subcutaneous	Rectal	0.39	0.696
ENSG00000124831	LRRFIP1	intron	2	237769992	237772081	Adipose_Visceral_Omentum	Overall	0.08	0.696
ENSG00000124831	LRRFIP1	intron	2	237769992	237772866	Adipose_Subcutaneous	Overall	0.39	0.696
ENSG00000132386	SERPINF1	intron	17	1766994	1769716	Adipose_Subcutaneous	Proximal	-0.39	0.696
ENSG00000132386	SERPINF1	intron	17	1766994	1769852	Adipose_Subcutaneous	Proximal	0.39	0.696
ENSG00000132694	ARHGEF11	intron	1	156986173	157044299	Adipose_Subcutaneous	Female	-0.39	0.696
ENSG00000156110	ADK	intron	10	74600493	74601788	Cells_EBV-transformed_lymphocytes	Rectal	-0.39	0.696
ENSG00000156110	ADK	intron	10	74600493	74670183	Adipose_Subcutaneous	Rectal	0.13	0.696
ENSG00000163520	FBLN2	intron	3	13529190	13570315	Adipose_Visceral_Omentum	Rectal	0.39	0.696
ENSG00000163629	PTPN13	intron	4	86811108	86814456	Adipose_Visceral_Omentum	Overall	-0.39	0.696
ENSG00000165487	MICU2	intron	13	21566944	21603939	Cells_EBV-transformed_lymphocytes	Overall	0.39	0.696
ENSG00000166068	SPRED1	intron	15	38253217	38299373	Adipose_Visceral_Omentum	Rectal	0.39	0.696
ENSG00000197558	SSPOP	intron	7	149820781	149820876	Adipose_Visceral_Omentum	Female	-0.39	0.696
ENSG00000197558	SSPOP	intron	7	149821122	149821397	Adipose_Visceral_Omentum	Female	-0.39	0.696
ENSG00000246223	LINC01550	intron	14	97969547	97977977	Adipose_Subcutaneous	Female	0.39	0.696
ENSG00000263004	AKAP1-DT	intron	17	57072498	57079287	Adipose_Subcutaneous	Colon	0.39	0.696
ENSG00000133943	DGLUCY	intron	14	91114283	91157639	Whole_Blood	Overall	-0.7	0.696
ENSG00000165914	TTC7B	intron	14	90772942	90780738	Colon_Transverse	Overall	0.67	0.696
ENSG00000103051	COG4	intron	16	70483969	70490330	Cells_EBV-transformed_lymphocytes	Male	0.07	0.696
		intron	16	789715	790007	Cells_EBV-transformed_lymphocytes	Female	0.39	0.696
ENSG00000073331	ALPK1	intron	4	112434124	112435148	Whole_Blood	Overall	0.39	0.696
ENSG00000160339	FCN2	intron	9	134886564	134896887	Adipose_Visceral_Omentum	Colon	0.39	0.696
ENSG00000165819	METTL3	intron	14	21503573	21503664	Adipose_Subcutaneous	Colon	0.04	0.696
ENSG00000276293	PIP4K2B	intron	17	38779529	38779635	Colon_Transverse	Overall	-0.39	0.696
ENSG00000276293	PIP4K2B	intron	17	38779529	38779852	Colon_Transverse	Overall	-0.39	0.696
ENSG00000276293	PIP4K2B	intron	17	38779720	38779852	Adipose_Visceral_Omentum	Overall	-0.39	0.696
ENSG00000276293	PIP4K2B	intron	17	38779932	38780452	Adipose_Subcutaneous	Overall	-0.39	0.696
ENSG00000177192	PUS1	intron	12	131932833	131939173	Adipose_Visceral_Omentum	Rectal	-0.52	0.696
ENSG00000243678	NME2	intron	17	51168343	51169937	Adipose_Visceral_Omentum	Male	0.38	0.696
ENSG00000119328	ABITRAM	intron	9	108935689	108939196	Cells_EBV-transformed_lymphocytes	Distal	0.39	0.696
ENSG00000165644	COMTD1	intron	10	75235178	75235267	Adipose_Visceral_Omentum	Distal	-0.39	0.696
ENSG00000065882	TBC1D1	intron	4	38053225	38054199	Adipose_Visceral_Omentum	Proximal	0.39	0.696
ENSG00000096872	IFT74	intron	9	26990195	27009020	Cells_EBV-transformed_lymphocytes	Female	0.17	0.696
ENSG00000237765	FAM200B	intron	4	15684959	15686236	Adipose_Subcutaneous	Female	0.39	0.696
		intron	1	223954667	223961168	Cells_EBV-transformed_lymphocytes	Rectal	0.39	0.696
		intron	2	19869613	19870425	Cells_EBV-transformed_lymphocytes	Rectal	0.39	0.696
		intron	6	106640206	106640349	Cells_EBV-transformed_lymphocytes	Female	0.39	0.696
ENSG00000086205	FOLH1	intron	11	49171277	49173357	Adipose_Visceral_Omentum	Male	0.39	0.696
ENSG00000087884	AAMDC	intron	11	77884916	77918061	Adipose_Visceral_Omentum	Proximal	-0.39	0.696
ENSG00000088280	ASAP3	intron	1	23434618	23435723	Adipose_Visceral_Omentum	Male	0	0.696
ENSG00000088280	ASAP3	intron	1	23434618	23435851	Adipose_Visceral_Omentum	Male	0	0.696
ENSG00000100578	KIAA0586	intron	14	58458545	58459843	Whole_Blood	Overall	0.39	0.696
ENSG00000100578	KIAA0586	intron	14	58460070	58460986	Whole_Blood	Overall	-0.39	0.696
ENSG00000138600	SPPL2A	intron	15	50736740	50739680	Cells_EBV-transformed_lymphocytes	Female	-0.39	0.696
ENSG00000142102	PGGHG	intron	11	294196	294321	Adipose_Subcutaneous	Rectal	-0.39	0.696
ENSG00000151575	TEX9	intron	15	56373504	56383952	Adipose_Visceral_Omentum	Male	0.39	0.696
ENSG00000156502	SUPV3L1	intron	10	69200499	69202439	Adipose_Visceral_Omentum	Rectal	-0.13	0.696
ENSG00000160191	PDE9A	intron	21	42686262	42687917	Adipose_Visceral_Omentum	Overall	-0.39	0.696
ENSG00000196683	TOMM7	intron	7	22813185	22818000	Adipose_Subcutaneous	Proximal	-0.39	0.696
ENSG00000196683	TOMM7	intron	7	22813185	22822677	Cells_EBV-transformed_lymphocytes	Proximal	0.39	0.696
ENSG00000211833	TRAJ58	intron	14	22493990	22547506	Cells_EBV-transformed_lymphocytes	Overall	0.39	0.696
ENSG00000211834	TRAJ57	intron	14	22493990	22547506	Cells_EBV-transformed_lymphocytes	Overall	0.39	0.696
ENSG00000211835	TRAJ56	intron	14	22493990	22547506	Cells_EBV-transformed_lymphocytes	Overall	0.39	0.696
ENSG00000211836	TRAJ54	intron	14	22493990	22547506	Cells_EBV-transformed_lymphocytes	Overall	0.39	0.696
ENSG00000211837	TRAJ53	intron	14	22493990	22547506	Cells_EBV-transformed_lymphocytes	Overall	0.39	0.696
ENSG00000211838	TRAJ52	intron	14	22493990	22547506	Cells_EBV-transformed_lymphocytes	Overall	0.39	0.696
ENSG00000211840	TRAJ49	intron	14	22493990	22547506	Cells_EBV-transformed_lymphocytes	Overall	0.39	0.696
ENSG00000211841	TRAJ48	intron	14	22493990	22547506	Cells_EBV-transformed_lymphocytes	Overall	0.39	0.696
ENSG00000211842	TRAJ47	intron	14	22493990	22547506	Cells_EBV-transformed_lymphocytes	Overall	0.39	0.696
ENSG00000211844	TRAJ45	intron	14	22493990	22547506	Cells_EBV-transformed_lymphocytes	Overall	0.39	0.696
ENSG00000211845	TRAJ44	intron	14	22493990	22547506	Cells_EBV-transformed_lymphocytes	Overall	0.39	0.696
ENSG00000211846	TRAJ43	intron	14	22493990	22547506	Cells_EBV-transformed_lymphocytes	Overall	0.39	0.696
ENSG00000211847	TRAJ42	intron	14	22493990	22547506	Cells_EBV-transformed_lymphocytes	Overall	0.39	0.696
ENSG00000211848	TRAJ41	intron	14	22493990	22547506	Cells_EBV-transformed_lymphocytes	Overall	0.39	0.696
ENSG00000211849	TRAJ40	intron	14	22493990	22547506	Cells_EBV-transformed_lymphocytes	Overall	0.39	0.696
ENSG00000211850	TRAJ39	intron	14	22493990	22547506	Cells_EBV-transformed_lymphocytes	Overall	0.39	0.696
ENSG00000211851	TRAJ38	intron	14	22493990	22547506	Cells_EBV-transformed_lymphocytes	Overall	0.39	0.696
ENSG00000211854	TRAJ35	intron	14	22493990	22547506	Cells_EBV-transformed_lymphocytes	Overall	0.39	0.696
ENSG00000211855	TRAJ34	intron	14	22493990	22547506	Cells_EBV-transformed_lymphocytes	Overall	0.39	0.696
ENSG00000211856	TRAJ33	intron	14	22493990	22547506	Cells_EBV-transformed_lymphocytes	Overall	0.39	0.696
ENSG00000211857	TRAJ32	intron	14	22493990	22547506	Cells_EBV-transformed_lymphocytes	Overall	0.39	0.696
ENSG00000211858	TRAJ31	intron	14	22493990	22547506	Cells_EBV-transformed_lymphocytes	Overall	0.39	0.696
ENSG00000211859	TRAJ30	intron	14	22493990	22547506	Cells_EBV-transformed_lymphocytes	Overall	0.39	0.696
ENSG00000211860	TRAJ29	intron	14	22493990	22547506	Cells_EBV-transformed_lymphocytes	Overall	0.39	0.696
ENSG00000211861	TRAJ28	intron	14	22493990	22547506	Cells_EBV-transformed_lymphocytes	Overall	0.39	0.696
ENSG00000211862	TRAJ27	intron	14	22493990	22547506	Cells_EBV-transformed_lymphocytes	Overall	0.39	0.696
ENSG00000211863	TRAJ26	intron	14	22493990	22547506	Cells_EBV-transformed_lymphocytes	Overall	0.39	0.696
ENSG00000211865	TRAJ24	intron	14	22493990	22547506	Cells_EBV-transformed_lymphocytes	Overall	0.39	0.696
ENSG00000211866	TRAJ23	intron	14	22493990	22547506	Cells_EBV-transformed_lymphocytes	Overall	0.39	0.696
ENSG00000211867	TRAJ22	intron	14	22493990	22547506	Cells_EBV-transformed_lymphocytes	Overall	0.39	0.696
ENSG00000211868	TRAJ21	intron	14	22493990	22547506	Cells_EBV-transformed_lymphocytes	Overall	0.39	0.696
ENSG00000211869	TRAJ20	intron	14	22493990	22547506	Cells_EBV-transformed_lymphocytes	Overall	0.39	0.696
ENSG00000211871	TRAJ18	intron	14	22493990	22547506	Cells_EBV-transformed_lymphocytes	Overall	0.39	0.696
ENSG00000211872	TRAJ17	intron	14	22493990	22547506	Cells_EBV-transformed_lymphocytes	Overall	0.39	0.696
ENSG00000211873	TRAJ16	intron	14	22493990	22547506	Cells_EBV-transformed_lymphocytes	Overall	0.39	0.696
ENSG00000211876	TRAJ13	intron	14	22493990	22547506	Cells_EBV-transformed_lymphocytes	Overall	0.39	0.696
ENSG00000211877	TRAJ12	intron	14	22493990	22547506	Cells_EBV-transformed_lymphocytes	Overall	0.39	0.696
ENSG00000211878	TRAJ11	intron	14	22493990	22547506	Cells_EBV-transformed_lymphocytes	Overall	0.39	0.696
ENSG00000211879	TRAJ10	intron	14	22493990	22547506	Cells_EBV-transformed_lymphocytes	Overall	0.39	0.696
ENSG00000211880	TRAJ9	intron	14	22493990	22547506	Cells_EBV-transformed_lymphocytes	Overall	0.39	0.696
ENSG00000211881	TRAJ8	intron	14	22493990	22547506	Cells_EBV-transformed_lymphocytes	Overall	0.39	0.696
ENSG00000211882	TRAJ7	intron	14	22493990	22547506	Cells_EBV-transformed_lymphocytes	Overall	0.39	0.696
ENSG00000211883	TRAJ6	intron	14	22493990	22547506	Cells_EBV-transformed_lymphocytes	Overall	0.39	0.696
ENSG00000211884	TRAJ5	intron	14	22493990	22547506	Cells_EBV-transformed_lymphocytes	Overall	0.39	0.696
ENSG00000211885	TRAJ4	intron	14	22493990	22547506	Cells_EBV-transformed_lymphocytes	Overall	0.39	0.696
ENSG00000211886	TRAJ3	intron	14	22493990	22547506	Cells_EBV-transformed_lymphocytes	Overall	0.39	0.696
ENSG00000214021	TTLL3	intron	3	9813345	9818555	Adipose_Subcutaneous	Overall	0.39	0.696
ENSG00000253214	AC079209.1	intron	8	81154406	81158582	Cells_EBV-transformed_lymphocytes	Male	-0.39	0.696
ENSG00000258289	CHURC1	intron	14	64914534	64923991	Adipose_Subcutaneous	Female	0.39	0.696
ENSG00000277734	TRAC	intron	14	22493990	22547506	Cells_EBV-transformed_lymphocytes	Overall	0.39	0.696
ENSG00000284428	AC092329.4	intron	19	23270292	23272619	Colon_Transverse	Overall	-0.39	0.696
ENSG00000284428	AC092329.4	intron	19	23270292	23274076	Adipose_Visceral_Omentum	Overall	0.39	0.696
ENSG00000077420	APBB1IP	intron	10	26496391	26500819	Adipose_Visceral_Omentum	Colon	0.46	0.696
ENSG00000129347	KRI1	intron	19	10565790	10565906	Adipose_Subcutaneous	Distal	-0.39	0.696
ENSG00000107077	KDM4C	intron	9	7049200	7076434	Adipose_Visceral_Omentum	Distal	0.68	0.696
ENSG00000105559	PLEKHA4	intron	19	48854264	48858860	Adipose_Visceral_Omentum	Colon	-0.29	0.696
ENSG00000075151	EIF4G3	intron	1	20886371	20892619	Adipose_Subcutaneous	Colon	0.39	0.696
ENSG00000117115	PADI2	intron	1	17070216	17071406	Whole_Blood	Overall	0.31	0.696
ENSG00000137693	YAP1	intron	11	102209564	102223622	Adipose_Subcutaneous	Distal	0.39	0.696
		intron	6	113960018	113962367	Cells_EBV-transformed_lymphocytes	Colon	0.39	0.696
ENSG00000137221	TJAP1	intron	6	43490028	43497881	Colon_Sigmoid	Overall	-0.07	0.696
ENSG00000134255	CEPT1	intron	1	111139761	111147642	Adipose_Subcutaneous	Rectal	0.39	0.696
ENSG00000143418	CERS2	intron	1	150969131	150974619	Adipose_Visceral_Omentum	Colon	0.39	0.696
ENSG00000133816	MICAL2	intron	11	12239585	12256785	Adipose_Subcutaneous	Female	0.39	0.696
ENSG00000164176	EDIL3	intron	5	84106830	84137241	Adipose_Subcutaneous	Rectal	-0.39	0.696
ENSG00000187609	EXD3	intron	9	137352786	137354339	Adipose_Visceral_Omentum	Colon	-0.8	0.696
ENSG00000105939	ZC3HAV1	intron	7	139076409	139078552	Adipose_Subcutaneous	Distal	0.39	0.696
ENSG00000124802	EEF1E1	intron	6	8080030	8090186	Adipose_Subcutaneous	Distal	-0.31	0.696
ENSG00000188428	BLOC1S5	intron	6	8080030	8090186	Adipose_Subcutaneous	Distal	-0.31	0.696
ENSG00000242802	AP5Z1	intron	7	4781754	4783316	Adipose_Visceral_Omentum	Proximal	-0.79	0.696
ENSG00000110066	KMT5B	intron	11	68171709	68173804	Adipose_Subcutaneous	Proximal	0.25	0.696
ENSG00000198677	SKIC3	intron	5	95512618	95513571	Adipose_Visceral_Omentum	Colon	-0.39	0.696
ENSG00000089154	GCN1	intron	12	120149720	120149922	Adipose_Subcutaneous	Proximal	-0.39	0.696
		intron	7	128940875	128942071	Cells_EBV-transformed_lymphocytes	Proximal	-0.39	0.696
ENSG00000013810	TACC3	intron	4	1723870	1730887	Cells_EBV-transformed_lymphocytes	Rectal	-0.39	0.696
ENSG00000040341	STAU2	intron	8	73688813	73746783	Cells_EBV-transformed_lymphocytes	Overall	0.39	0.696
ENSG00000050748	MAPK9	intron	5	180280608	180286975	Adipose_Subcutaneous	Proximal	0.39	0.696
ENSG00000050748	MAPK9	intron	5	180280608	180291848	Adipose_Subcutaneous	Proximal	-0.39	0.696
ENSG00000066468	FGFR2	intron	10	121480113	121483698	Adipose_Subcutaneous	Proximal	0.39	0.696
ENSG00000100359	SGSM3	intron	22	40408697	40408774	Adipose_Subcutaneous	Rectal	0.39	0.696
ENSG00000107262	BAG1	intron	9	33262246	33262702	Adipose_Subcutaneous	Colon	-0.39	0.696
ENSG00000114520	SNX4	intron	3	125470661	125476695	Cells_EBV-transformed_lymphocytes	Male	0.39	0.696
ENSG00000120708	TGFBI	intron	5	136061579	136062663	Adipose_Visceral_Omentum	Distal	-0.39	0.696
ENSG00000135968	GCC2	intron	2	108485867	108486511	Adipose_Subcutaneous	Colon	-0.39	0.696
ENSG00000144749	LRIG1	intron	3	66410272	66412871	Adipose_Visceral_Omentum	Proximal	-0.39	0.696
ENSG00000153246	PLA2R1	intron	2	159976225	159976685	Adipose_Visceral_Omentum	Proximal	-0.39	0.696
ENSG00000153246	PLA2R1	intron	2	159976225	159977284	Adipose_Visceral_Omentum	Proximal	0.39	0.696
ENSG00000157184	CPT2	intron	1	53211319	53212781	Adipose_Subcutaneous	Overall	-0.39	0.696
ENSG00000160216	AGPAT3	intron	21	43865345	43903957	Adipose_Visceral_Omentum	Proximal	0.39	0.696
ENSG00000160685	ZBTB7B	intron	1	155008986	155014015	Colon_Transverse	Overall	-0.39	0.696
ENSG00000167748	KLK1	intron	19	50821871	50823703	Colon_Transverse	Overall	0.39	0.696
ENSG00000186908	ZDHHC17	intron	12	76821167	76822406	Adipose_Subcutaneous	Overall	-0.08	0.696
ENSG00000188690	UROS	intron	10	125816525	125823029	Adipose_Visceral_Omentum	Colon	0.39	0.696
ENSG00000129696	TTI2	intron	8	33500490	33503429	Adipose_Visceral_Omentum	Colon	-0.22	0.696
ENSG00000273018	FAM106A	intron	17	18532597	18532712	Adipose_Visceral_Omentum	Proximal	-0.39	0.696
ENSG00000106400	ZNHIT1	intron	7	101218217	101222604	Adipose_Subcutaneous	Overall	-0.47	0.696
ENSG00000126217	MCF2L	intron	13	113094635	113096371	Adipose_Visceral_Omentum	Proximal	-0.39	0.696
ENSG00000186364	NUDT17	intron	1	145845832	145846433	Cells_EBV-transformed_lymphocytes	Female	0.39	0.696
ENSG00000261371	PECAM1	intron	17	64329722	64341634	Adipose_Visceral_Omentum	Proximal	-0.21	0.696
ENSG00000113296	THBS4	intron	5	80035625	80040077	Adipose_Subcutaneous	Male	0.02	0.696
ENSG00000140365	COMMD4	intron	15	75339104	75339264	Adipose_Subcutaneous	Female	-0.67	0.696
ENSG00000132793	LPIN3	intron	20	41352422	41352606	Adipose_Subcutaneous	Rectal	0.39	0.696
ENSG00000175193	PARL	intron	3	183840640	183842298	Cells_EBV-transformed_lymphocytes	Colon	-0.39	0.696
ENSG00000104331	BPNT2	intron	8	56966352	56967110	Cells_EBV-transformed_lymphocytes	Female	0.39	0.696
ENSG00000150990	DHX37	intron	12	124952570	124953880	Cells_EBV-transformed_lymphocytes	Proximal	-0.5	0.696
ENSG00000122085	MTERF4	intron	2	241094432	241099396	Adipose_Subcutaneous	Overall	0.39	0.696
ENSG00000077420	APBB1IP	intron	10	26496391	26496908	Cells_EBV-transformed_lymphocytes	Colon	-0.48	0.696
ENSG00000112851	ERBIN	intron	5	65926806	65988635	Adipose_Subcutaneous	Proximal	0.6	0.696
ENSG00000171302	CANT1	intron	17	78992140	78992410	Adipose_Visceral_Omentum	Colon	-0.39	0.696
ENSG00000143971	ETAA1	intron	2	67403844	67404997	Cells_EBV-transformed_lymphocytes	Rectal	-0.39	0.696
ENSG00000172262	ZNF131	intron	5	43173448	43174447	Cells_EBV-transformed_lymphocytes	Overall	-0.39	0.696
		intron	1	163322066	163322867	Cells_EBV-transformed_lymphocytes	Rectal	-0.39	0.696
		intron	19	45364331	45368630	Cells_EBV-transformed_lymphocytes	Female	-0.39	0.696
		intron	19	45364331	45368630	Cells_EBV-transformed_lymphocytes	Male	-0.39	0.696
		intron	19	45364547	45368630	Cells_EBV-transformed_lymphocytes	Female	-0.39	0.696
		intron	19	45364547	45368630	Cells_EBV-transformed_lymphocytes	Male	-0.39	0.696
ENSG00000015479	MATR3	intron	5	139322967	139325296	Cells_EBV-transformed_lymphocytes	Colon	-0.39	0.696
ENSG00000015479	MATR3	intron	5	139322967	139325440	Adipose_Subcutaneous	Colon	0.39	0.696
ENSG00000047457	CP	intron	3	149212698	149221647	Adipose_Visceral_Omentum	Rectal	-0.39	0.696
ENSG00000049618	ARID1B	intron	6	157110561	157133028	Adipose_Visceral_Omentum	Distal	-0.13	0.696
ENSG00000102755	FLT1	intron	13	28329728	28334025	Colon_Sigmoid	Overall	0	0.696
ENSG00000134318	ROCK2	intron	2	11287736	11343996	Adipose_Subcutaneous	Distal	-0.39	0.696
ENSG00000135052	GOLM1	intron	9	86027893	86033282	Adipose_Visceral_Omentum	Rectal	0.39	0.696
ENSG00000135541	AHI1	intron	6	135492291	135495814	Adipose_Visceral_Omentum	Male	-0.39	0.696
ENSG00000136059	VILL	intron	3	37998364	37998912	Adipose_Subcutaneous	Male	0.39	0.696
ENSG00000139579	NABP2	intron	12	56224521	56224834	Adipose_Subcutaneous	Overall	0.39	0.696
ENSG00000163644	PPM1K	intron	4	88268906	88277143	Adipose_Visceral_Omentum	Rectal	-0.39	0.696
ENSG00000173230	GOLGB1	intron	3	121730017	121730876	Adipose_Subcutaneous	Colon	0.39	0.696
ENSG00000197782	ZNF780A	intron	19	40081917	40083111	Adipose_Subcutaneous	Rectal	0.39	0.696
ENSG00000213995	NAXD	intron	13	110624279	110625190	Adipose_Visceral_Omentum	Male	-0.39	0.696
ENSG00000258704	SRP54-AS1	intron	14	34969307	34982424	Cells_EBV-transformed_lymphocytes	Proximal	-0.39	0.696
ENSG00000277363	SRCIN1	intron	17	38545459	38546461	Adipose_Subcutaneous	Female	-0.39	0.696
ENSG00000160883	HK3	intron	5	176881750	176881944	Adipose_Visceral_Omentum	Overall	0.39	0.696
ENSG00000160883	HK3	intron	5	176881753	176881944	Whole_Blood	Overall	0.39	0.696
ENSG00000160883	HK3	intron	5	176881847	176881944	Adipose_Visceral_Omentum	Overall	-0.39	0.696
ENSG00000124126	PREX1	intron	20	48700886	48708260	Adipose_Visceral_Omentum	Female	-0.39	0.696
ENSG00000196312	MFSD14CP	intron	9	96944085	96949555	Cells_EBV-transformed_lymphocytes	Distal	0.39	0.696
ENSG00000130803	ZNF317	intron	19	9162960	9163055	Adipose_Subcutaneous	Female	-0.39	0.696
ENSG00000125247	TMTC4	intron	13	100637702	100637930	Adipose_Visceral_Omentum	Female	-0.1	0.696
ENSG00000106348	IMPDH1	intron	7	128409484	128409756	Adipose_Visceral_Omentum	Rectal	0.29	0.696
ENSG00000104714	ERICH1	intron	8	640834	668598	Adipose_Subcutaneous	Male	-0.39	0.696
ENSG00000151640	DPYSL4	intron	10	132190835	132192658	Colon_Sigmoid	Overall	-0.66	0.696
ENSG00000168724	DNAJC21	intron	5	34945025	34945761	Adipose_Subcutaneous	Colon	-0.39	0.696
ENSG00000136451	VEZF1	intron	17	57979313	57979845	Colon_Sigmoid	Overall	0.39	0.696
ENSG00000119383	PTPA	intron	9	129142082	129142445	Cells_EBV-transformed_lymphocytes	Distal	0.39	0.696
ENSG00000256594	AC010186.2	intron	12	9653808	9655873	Adipose_Subcutaneous	Rectal	0.39	0.696
ENSG00000011143	MKS1	intron	17	58218729	58219151	Cells_EBV-transformed_lymphocytes	Female	0.39	0.696
ENSG00000160326	SLC2A6	intron	9	133473250	133473980	Adipose_Subcutaneous	Distal	-0.39	0.696
ENSG00000250903	GMDS-DT	intron	6	2398778	2398866	Cells_EBV-transformed_lymphocytes	Distal	0.39	0.696
ENSG00000013810	TACC3	intron	4	1740002	1740826	Adipose_Visceral_Omentum	Distal	-0.39	0.696
ENSG00000127481	UBR4	intron	1	19094139	19095545	Adipose_Subcutaneous	Overall	0.11	0.696
		intron	1	158844122	158847728	Cells_EBV-transformed_lymphocytes	Male	-0.39	0.696
ENSG00000033178	UBA6	intron	4	67619132	67622831	Adipose_Visceral_Omentum	Distal	0.39	0.696
ENSG00000058272	PPP1R12A	intron	12	79798584	79805592	Cells_EBV-transformed_lymphocytes	Rectal	0.39	0.696
ENSG00000073417	PDE8A	intron	15	85115487	85115984	Adipose_Subcutaneous	Rectal	-0.39	0.696
ENSG00000106948	AKNA	intron	9	114343803	114345863	Adipose_Subcutaneous	Proximal	0.39	0.696
ENSG00000117385	P3H1	intron	1	42755217	42755548	Adipose_Visceral_Omentum	Rectal	-0.39	0.696
ENSG00000123329	ARHGAP9	intron	12	57477676	57477785	Cells_EBV-transformed_lymphocytes	Distal	-0.39	0.696
ENSG00000135424	ITGA7	intron	12	55699961	55700262	Adipose_Visceral_Omentum	Female	0	0.696
ENSG00000135424	ITGA7	intron	12	55699989	55700262	Adipose_Visceral_Omentum	Female	0.39	0.696
ENSG00000135424	ITGA7	intron	12	55699989	55700899	Adipose_Subcutaneous	Female	0.39	0.696
ENSG00000135424	ITGA7	intron	12	55700393	55700566	Adipose_Subcutaneous	Female	-0.39	0.696
ENSG00000135617	PRADC1	intron	2	73228962	73230113	Adipose_Visceral_Omentum	Distal	-0.39	0.696
ENSG00000137547	MRPL15	intron	8	54136665	54137268	Cells_EBV-transformed_lymphocytes	Overall	0.39	0.696
ENSG00000137936	BCAR3	intron	1	93589419	93592265	Adipose_Subcutaneous	Male	-0.39	0.696
ENSG00000145868	FBXO38	intron	5	148425701	148433424	Adipose_Subcutaneous	Male	-0.39	0.696
ENSG00000149499	EML3	intron	11	62603989	62604113	Cells_EBV-transformed_lymphocytes	Proximal	0.39	0.696
ENSG00000158545	ZC3H18	intron	16	88587613	88598178	Adipose_Visceral_Omentum	Colon	-0.39	0.696
ENSG00000159784	FAM131B	intron	7	143359419	143359732	Colon_Sigmoid	Overall	-0.39	0.696
ENSG00000168818	STX18	intron	4	4420944	4421850	Adipose_Subcutaneous	Proximal	0.39	0.696
ENSG00000183242	WT1-AS	intron	11	32435846	32437070	Adipose_Visceral_Omentum	Colon	-0.39	0.696
ENSG00000165948	IFI27L1	intron	14	94096965	94101814	Cells_EBV-transformed_lymphocytes	Colon	-0.39	0.696
ENSG00000054983	GALC	intron	14	87976488	87982205	Adipose_Subcutaneous	Overall	-0.85	0.696
ENSG00000116977	LGALS8	intron	1	236525545	236525968	Adipose_Subcutaneous	Overall	0.39	0.696
ENSG00000168936	TMEM129	intron	4	1718626	1720230	Colon_Sigmoid	Overall	0.48	0.696
ENSG00000129084	PSMA1	intron	11	14519041	14520193	Adipose_Visceral_Omentum	Colon	-0.11	0.696
ENSG00000040487	SLC66A1	intron	1	19324762	19325495	Adipose_Subcutaneous	Overall	-0.74	0.696
ENSG00000111196	MAGOHB	intron	12	10612978	10613439	Adipose_Visceral_Omentum	Rectal	0.38	0.696
ENSG00000169692	AGPAT2	intron	9	136674807	136676585	Adipose_Visceral_Omentum	Colon	-0.24	0.696
ENSG00000186866	POFUT2	intron	21	45285328	45285678	Adipose_Visceral_Omentum	Proximal	0.12	0.696
ENSG00000240024	SNHG33	intron	3	183447765	183452078	Cells_EBV-transformed_lymphocytes	Male	-0.39	0.696
ENSG00000152926	ZNF117	intron	7	64982116	65006541	Cells_EBV-transformed_lymphocytes	Proximal	0.05	0.696
ENSG00000213462	ERV3-1	intron	7	64982116	65006541	Cells_EBV-transformed_lymphocytes	Proximal	0.05	0.696
ENSG00000040487	SLC66A1	intron	1	19324762	19325526	Adipose_Subcutaneous	Overall	0.74	0.696
ENSG00000125912	NCLN	intron	19	3204751	3205939	Adipose_Visceral_Omentum	Male	0.33	0.696
		intron	14	60156152	60165177	Cells_EBV-transformed_lymphocytes	Rectal	-0.39	0.696
		intron	2	148021684	148041206	Cells_EBV-transformed_lymphocytes	Colon	-0.39	0.696
ENSG00000004399	PLXND1	intron	3	129560723	129561800	Adipose_Visceral_Omentum	Rectal	-0.39	0.696
ENSG00000007923	DNAJC11	intron	1	6652951	6653911	Cells_EBV-transformed_lymphocytes	Overall	0.39	0.696
ENSG00000068654	POLR1A	intron	2	86083168	86088566	Cells_EBV-transformed_lymphocytes	Colon	0.39	0.696
ENSG00000103642	LACTB	intron	15	63127689	63129489	Colon_Sigmoid	Overall	-0.39	0.696
ENSG00000104365	IKBKB	intron	8	42298083	42305187	Adipose_Subcutaneous	Male	0.39	0.696
ENSG00000105393	BABAM1	intron	19	17267527	17268756	Adipose_Subcutaneous	Proximal	-0.39	0.696
ENSG00000105393	BABAM1	intron	19	17267527	17268794	Adipose_Visceral_Omentum	Proximal	0.39	0.696
ENSG00000105393	BABAM1	intron	19	17269091	17273904	Adipose_Subcutaneous	Proximal	0.39	0.696
ENSG00000106344	RBM28	intron	7	128339791	128343676	Cells_EBV-transformed_lymphocytes	Rectal	-0.39	0.696
ENSG00000115425	PECR	intron	2	216058976	216065312	Adipose_Subcutaneous	Overall	0.39	0.696
ENSG00000116266	STXBP3	intron	1	108800305	108807401	Whole_Blood	Overall	0.39	0.696
ENSG00000116266	STXBP3	intron	1	108800305	108808783	Colon_Sigmoid	Overall	-0.39	0.696
ENSG00000118762	PKD2	intron	4	88038501	88043233	Adipose_Subcutaneous	Distal	0.39	0.696
ENSG00000118762	PKD2	intron	4	88038501	88046642	Adipose_Subcutaneous	Distal	-0.39	0.696
ENSG00000119522	DENND1A	intron	9	123401912	123403402	Cells_EBV-transformed_lymphocytes	Overall	0.39	0.696
ENSG00000128829	EIF2AK4	intron	15	40016672	40017108	Adipose_Subcutaneous	Proximal	0.39	0.696
ENSG00000140326	CDAN1	intron	15	42726417	42727668	Adipose_Subcutaneous	Rectal	0.39	0.696
ENSG00000156869	FRRS1	intron	1	99710949	99711355	Adipose_Subcutaneous	Proximal	-0.39	0.696
ENSG00000156869	FRRS1	intron	1	99710949	99712105	Adipose_Subcutaneous	Proximal	0.39	0.696
ENSG00000162688	AGL	intron	1	99875256	99875358	Adipose_Subcutaneous	Proximal	-0.39	0.696
ENSG00000162688	AGL	intron	1	99875455	99876458	Adipose_Subcutaneous	Proximal	0.39	0.696
ENSG00000166261	ZNF202	intron	11	123726991	123728133	Cells_EBV-transformed_lymphocytes	Distal	-0.39	0.696
ENSG00000170919	TPT1-AS1	intron	13	45352014	45377061	Adipose_Subcutaneous	Female	-0.39	0.696
ENSG00000182919	C11orf54	intron	11	93755386	93757316	Adipose_Visceral_Omentum	Rectal	0.39	0.696
ENSG00000182919	C11orf54	intron	11	93755386	93759742	Adipose_Visceral_Omentum	Rectal	-0.39	0.696
ENSG00000184863	RBM33	intron	7	155740026	155741819	Adipose_Visceral_Omentum	Proximal	-0.39	0.696
ENSG00000197989	SNHG12	intron	1	28579981	28580425	Adipose_Subcutaneous	Colon	-0.39	0.696
ENSG00000197989	SNHG12	intron	1	28579981	28580560	Cells_EBV-transformed_lymphocytes	Colon	0.39	0.696
ENSG00000197989	SNHG12	intron	1	28580646	28581094	Cells_EBV-transformed_lymphocytes	Colon	0.13	0.696
ENSG00000197989	SNHG12	intron	1	28580646	28581111	Adipose_Subcutaneous	Colon	-0.39	0.696
ENSG00000242338	BMS1P4	intron	10	73713332	73719160	Adipose_Subcutaneous	Colon	0.39	0.696
ENSG00000253434	LINC02237	intron	8	111466300	111470381	Adipose_Subcutaneous	Rectal	0.39	0.696
ENSG00000166780	BMERB1	intron	16	15515428	15567983	Adipose_Subcutaneous	Distal	-0.65	0.696
ENSG00000138744	NAAA	intron	4	75917114	75918761	Cells_EBV-transformed_lymphocytes	Proximal	-0.39	0.696
ENSG00000136169	SETDB2	intron	13	49461162	49467864	Cells_EBV-transformed_lymphocytes	Male	0.39	0.696
ENSG00000101751	POLI	intron	18	54277853	54280667	Cells_EBV-transformed_lymphocytes	Proximal	0.39	0.696
ENSG00000061936	SFSWAP	intron	12	131778330	131785073	Cells_EBV-transformed_lymphocytes	Female	0.39	0.696
ENSG00000184271	POU6F1	intron	12	51206883	51217642	Cells_EBV-transformed_lymphocytes	Proximal	0.17	0.696
ENSG00000134954	ETS1	intron	11	128490576	128556291	Colon_Transverse	Overall	0.39	0.696
ENSG00000160307	S100B	intron	21	46602416	46605013	Colon_Transverse	Overall	-0.62	0.696
ENSG00000132664	POLR3F	intron	20	18480509	18481623	Adipose_Subcutaneous	Colon	0	0.696
ENSG00000168297	PXK	intron	3	58410159	58412904	Cells_EBV-transformed_lymphocytes	Distal	0.18	0.696
		intron	3	133617326	133620155	Cells_EBV-transformed_lymphocytes	Overall	0.39	0.696
ENSG00000040633	PHF23	intron	17	7237477	7237629	Adipose_Subcutaneous	Proximal	-0.39	0.696
ENSG00000040633	PHF23	intron	17	7237660	7238053	Adipose_Subcutaneous	Proximal	0.39	0.696
ENSG00000040633	PHF23	intron	17	7237660	7239246	Adipose_Subcutaneous	Proximal	-0.39	0.696
ENSG00000078902	TOLLIP	intron	11	1290409	1309466	Adipose_Subcutaneous	Colon	0.39	0.696
ENSG00000088340	FER1L4	intron	20	35561937	35563854	Adipose_Visceral_Omentum	Rectal	-0.39	0.696
ENSG00000105639	JAK3	intron	19	17831798	17832519	Cells_EBV-transformed_lymphocytes	Proximal	0.39	0.696
ENSG00000109670	FBXW7	intron	4	152535033	152535127	Adipose_Subcutaneous	Rectal	0.39	0.696
ENSG00000119333	DYNC2I2	intron	9	128637027	128640718	Cells_EBV-transformed_lymphocytes	Distal	-0.39	0.696
ENSG00000130177	CDC16	intron	13	114261948	114262879	Adipose_Subcutaneous	Proximal	-0.39	0.696
ENSG00000131469	RPL27	intron	17	42998831	42999933	Adipose_Visceral_Omentum	Proximal	0.39	0.696
ENSG00000131469	RPL27	intron	17	43000102	43002673	Adipose_Visceral_Omentum	Proximal	-0.39	0.696
ENSG00000132613	MTSS2	intron	16	70665096	70674306	Adipose_Subcutaneous	Rectal	0.39	0.696
ENSG00000133226	SRRM1	intron	1	24662804	24663183	Adipose_Visceral_Omentum	Female	-0.39	0.696
ENSG00000162341	TPCN2	intron	11	69081499	69083945	Colon_Sigmoid	Overall	0.39	0.696
ENSG00000164116	GUCY1A1	intron	4	155696849	155696935	Adipose_Subcutaneous	Female	0.39	0.696
ENSG00000173744	AGFG1	intron	2	227552117	227553704	Adipose_Subcutaneous	Overall	0.39	0.696
ENSG00000173744	AGFG1	intron	2	227552117	227553710	Adipose_Subcutaneous	Overall	-0.39	0.696
ENSG00000174175	SELP	intron	1	169589565	169590147	Adipose_Subcutaneous	Colon	-0.39	0.696
ENSG00000182240	BACE2	intron	21	41168575	41210526	Adipose_Subcutaneous	Male	-0.39	0.696
ENSG00000204983	PRSS1	intron	7	142750714	142751774	Adipose_Visceral_Omentum	Male	-0.39	0.696
ENSG00000251022	THAP9-AS1	intron	4	82899737	82900077	Adipose_Subcutaneous	Distal	-0.39	0.696
ENSG00000165714	BORCS5	intron	12	12357118	12361206	Cells_EBV-transformed_lymphocytes	Overall	-0.58	0.696
ENSG00000090487	SPG21	intron	15	64981025	64989665	Colon_Sigmoid	Overall	0.39	0.696
ENSG00000067596	DHX8	intron	17	43522226	43526496	Adipose_Subcutaneous	Overall	-0.13	0.696
ENSG00000103423	DNAJA3	intron	16	4434517	4437402	Adipose_Subcutaneous	Distal	0.39	0.696
ENSG00000185684	EP400P1	intron	12	132084399	132084964	Adipose_Subcutaneous	Rectal	-0.39	0.696
ENSG00000152926	ZNF117	intron	7	64982116	64989947	Adipose_Subcutaneous	Female	0.33	0.696
ENSG00000213462	ERV3-1	intron	7	64982116	64989947	Adipose_Subcutaneous	Female	0.33	0.696
ENSG00000177410	ZFAS1	intron	20	49278738	49279104	Cells_EBV-transformed_lymphocytes	Male	-0.86	0.696
ENSG00000026652	AGPAT4	intron	6	161154310	161166248	Adipose_Subcutaneous	Male	-0.37	0.696
ENSG00000148908	RGS10	intron	10	119515652	119526032	Adipose_Subcutaneous	Overall	0.39	0.696
ENSG00000117643	MAN1C1	intron	1	25782700	25783663	Adipose_Visceral_Omentum	Overall	-0.39	0.696
ENSG00000065183	WDR3	intron	1	117959003	117959292	Adipose_Subcutaneous	Colon	-0.39	0.696
ENSG00000065183	WDR3	intron	1	117959003	117959494	Adipose_Visceral_Omentum	Colon	0.39	0.696
ENSG00000075239	ACAT1	intron	11	108121678	108131907	Adipose_Visceral_Omentum	Male	0.39	0.696
ENSG00000095713	CRTAC1	intron	10	97865714	97880249	Adipose_Visceral_Omentum	Colon	0.39	0.696
ENSG00000096996	IL12RB1	intron	19	18077655	18080832	Adipose_Visceral_Omentum	Male	0	0.696
ENSG00000100014	SPECC1L	intron	22	24423957	24433131	Cells_EBV-transformed_lymphocytes	Colon	-0.39	0.696
ENSG00000112769	LAMA4	intron	6	112179949	112185237	Adipose_Visceral_Omentum	Overall	0.39	0.696
ENSG00000114023	FAM162A	intron	3	122384299	122401376	Cells_EBV-transformed_lymphocytes	Overall	0.39	0.696
ENSG00000117305	HMGCL	intron	1	23814338	23816675	Cells_EBV-transformed_lymphocytes	Colon	0.39	0.696
ENSG00000128271	ADORA2A	intron	22	24423957	24433131	Cells_EBV-transformed_lymphocytes	Colon	-0.39	0.696
ENSG00000132394	EEFSEC	intron	3	128341138	128341233	Adipose_Visceral_Omentum	Colon	-0.39	0.696
ENSG00000134057	CCNB1	intron	5	69171452	69174251	Adipose_Visceral_Omentum	Proximal	0.39	0.696
ENSG00000136715	SAP130	intron	2	127945559	127949869	Cells_EBV-transformed_lymphocytes	Female	-0.39	0.696
ENSG00000137177	KIF13A	intron	6	17815637	17817020	Adipose_Visceral_Omentum	Male	0.39	0.696
ENSG00000137404	NRM	intron	6	30688942	30689276	Cells_EBV-transformed_lymphocytes	Distal	0.39	0.696
ENSG00000142733	MAP3K6	intron	1	27359994	27360241	Adipose_Subcutaneous	Rectal	-0.39	0.696
ENSG00000152127	MGAT5	intron	2	134120291	134254262	Cells_EBV-transformed_lymphocytes	Male	-0.39	0.696
ENSG00000163939	PBRM1	intron	3	52576698	52579054	Adipose_Visceral_Omentum	Male	0.39	0.696
ENSG00000166473	PKD1L2	intron	16	81157089	81159624	Adipose_Visceral_Omentum	Colon	-0.39	0.696
ENSG00000213079	SCAF8	intron	6	154733930	154773989	Adipose_Visceral_Omentum	Female	0.39	0.696
ENSG00000213563	C8orf82	intron	8	144528072	144528761	Cells_EBV-transformed_lymphocytes	Overall	-0.39	0.696
ENSG00000266714	MYO15B	intron	17	75592301	75592428	Adipose_Subcutaneous	Rectal	-0.39	0.696
ENSG00000266714	MYO15B	intron	17	75592301	75592464	Adipose_Visceral_Omentum	Rectal	0.39	0.696
ENSG00000064932	SBNO2	intron	19	1117499	1119011	Adipose_Subcutaneous	Proximal	0.39	0.696
ENSG00000077585	GPR137B	intron	1	236207280	236208050	Adipose_Subcutaneous	Male	0.39	0.696
ENSG00000111679	PTPN6	intron	12	6960945	6961126	Adipose_Visceral_Omentum	Colon	0.39	0.696
ENSG00000116857	TMEM9	intron	1	201151852	201153849	Cells_EBV-transformed_lymphocytes	Rectal	0.39	0.696
ENSG00000116857	TMEM9	intron	1	201151852	201153858	Adipose_Subcutaneous	Rectal	-0.39	0.696
ENSG00000121417	ZNF211	intron	19	57634061	57634629	Adipose_Subcutaneous	Distal	0.39	0.696
ENSG00000126522	ASL	intron	7	66087386	66087729	Adipose_Subcutaneous	Male	0.39	0.696
ENSG00000126870	DYNC2I1	intron	7	158934228	158934418	Adipose_Visceral_Omentum	Proximal	0.39	0.696
ENSG00000135506	OS9	intron	12	57719182	57720099	Adipose_Visceral_Omentum	Colon	0.39	0.696
ENSG00000213563	C8orf82	intron	8	144528072	144528268	Colon_Sigmoid	Overall	-0.39	0.696
ENSG00000213762	ZNF134	intron	19	57634061	57634629	Adipose_Subcutaneous	Distal	0.39	0.696
ENSG00000163138	PACRGL	intron	4	20700787	20704466	Adipose_Visceral_Omentum	Rectal	0.39	0.696
ENSG00000146147	MLIP	intron	6	53982850	53994790	Adipose_Visceral_Omentum	Female	-0.28	0.696
ENSG00000236740	AL033384.1	intron	6	53982850	53994790	Adipose_Visceral_Omentum	Female	-0.28	0.696
ENSG00000236996	MLIP-IT1	intron	6	53982850	53994790	Adipose_Visceral_Omentum	Female	-0.28	0.696
ENSG00000155363	MOV10	intron	1	112675049	112686966	Adipose_Visceral_Omentum	Rectal	-0.39	0.696
ENSG00000136051	WASHC4	intron	12	105147146	105149615	Adipose_Subcutaneous	Overall	0.11	0.696
ENSG00000174442	ZWILCH	intron	15	66505391	66508841	Cells_EBV-transformed_lymphocytes	Distal	0.39	0.696
ENSG00000196547	MAN2A2	intron	15	90912246	90912542	Adipose_Visceral_Omentum	Overall	-0.39	0.696
ENSG00000114473	IQCG	intron	3	197912749	197913881	Cells_EBV-transformed_lymphocytes	Colon	0.39	0.696
ENSG00000164038	SLC9B2	intron	4	103082929	103085349	Adipose_Visceral_Omentum	Distal	-0.27	0.696
ENSG00000037474	NSUN2	intron	5	6620298	6621603	Cells_EBV-transformed_lymphocytes	Female	-0.53	0.696
ENSG00000092094	OSGEP	intron	14	20449266	20451257	Adipose_Subcutaneous	Male	-0.39	0.696
ENSG00000141027	NCOR1	intron	17	16058599	16061758	Cells_EBV-transformed_lymphocytes	Rectal	0	0.696
ENSG00000070081	NUCB2	intron	11	17330983	17331412	Adipose_Subcutaneous	Colon	-0.39	0.696
ENSG00000067369	TP53BP1	intron	15	43416416	43420618	Cells_EBV-transformed_lymphocytes	Female	-0.39	0.696
ENSG00000100938	GMPR2	intron	14	24238405	24238589	Adipose_Visceral_Omentum	Overall	-0.39	0.696
ENSG00000130723	PRRC2B	intron	9	131494766	131495740	Cells_EBV-transformed_lymphocytes	Distal	-0.39	0.696
ENSG00000136051	WASHC4	intron	12	105152451	105155110	Cells_EBV-transformed_lymphocytes	Proximal	0.39	0.696
ENSG00000138185	ENTPD1	intron	10	95755766	95823237	Adipose_Subcutaneous	Rectal	-0.13	0.696
ENSG00000143226	FCGR2A	intron	1	161510074	161510834	Adipose_Visceral_Omentum	Distal	0.39	0.696
ENSG00000067369	TP53BP1	intron	15	43416416	43420305	Adipose_Subcutaneous	Female	0.39	0.696
ENSG00000074842	MYDGF	intron	19	4655421	4659931	Cells_EBV-transformed_lymphocytes	Male	-0.39	0.696
ENSG00000090989	EXOC1	intron	4	55868523	55870678	Adipose_Subcutaneous	Female	0.39	0.696
ENSG00000103196	CRISPLD2	intron	16	84820133	84836177	Adipose_Visceral_Omentum	Rectal	0.39	0.696
ENSG00000106976	DNM1	intron	9	128250940	128254006	Adipose_Subcutaneous	Rectal	0.39	0.696
ENSG00000138814	PPP3CA	intron	4	101061161	101063232	Adipose_Subcutaneous	Overall	0.39	0.696
ENSG00000170949	ZNF160	intron	19	53091529	53091637	Adipose_Subcutaneous	Distal	-0.39	0.696
ENSG00000174080	CTSF	intron	11	66566404	66567246	Adipose_Subcutaneous	Male	-0.39	0.696
ENSG00000070731	ST6GALNAC2	intron	17	76574539	76585684	Adipose_Subcutaneous	Rectal	-0.39	0.697
ENSG00000167508	MVD	intron	16	88657247	88657436	Adipose_Subcutaneous	Rectal	-0.49	0.697
ENSG00000115183	TANC1	intron	2	159227965	159228796	Adipose_Subcutaneous	Colon	-0.39	0.697
ENSG00000144306	SCRN3	intron	2	174397404	174398275	Adipose_Visceral_Omentum	Rectal	-0.39	0.697
ENSG00000227954	TARID	intron	6	133507321	133535780	Adipose_Visceral_Omentum	Rectal	-0.39	0.697
ENSG00000127054	INTS11	intron	1	1321093	1323147	Adipose_Subcutaneous	Distal	0.39	0.697
ENSG00000272391	POM121C	intron	7	75466096	75474704	Cells_EBV-transformed_lymphocytes	Distal	0.39	0.697
ENSG00000120725	SIL1	intron	5	139127853	139196441	Cells_EBV-transformed_lymphocytes	Female	-0.39	0.697
ENSG00000047849	MAP4	intron	3	47869327	47870858	Adipose_Subcutaneous	Overall	0.26	0.697
ENSG00000071054	MAP4K4	intron	2	101859082	101859643	Adipose_Subcutaneous	Colon	0.39	0.697
ENSG00000100350	FOXRED2	intron	22	36496208	36497991	Adipose_Subcutaneous	Distal	0.39	0.697
ENSG00000105393	BABAM1	intron	19	17275825	17276495	Adipose_Subcutaneous	Distal	0.13	0.697
ENSG00000108423	TUBD1	intron	17	59874703	59878103	Adipose_Subcutaneous	Rectal	-0.39	0.697
ENSG00000126217	MCF2L	intron	13	113089728	113090980	Adipose_Visceral_Omentum	Distal	-0.39	0.697
ENSG00000126217	MCF2L	intron	13	113091195	113094514	Adipose_Subcutaneous	Distal	-0.39	0.697
ENSG00000130640	TUBGCP2	intron	10	133283221	133283882	Colon_Transverse	Overall	-0.39	0.697
ENSG00000162341	TPCN2	intron	11	69054097	69055175	Adipose_Subcutaneous	Overall	0.39	0.697
ENSG00000163702	IL17RC	intron	3	9918609	9920560	Adipose_Subcutaneous	Male	0.39	0.697
ENSG00000165661	QSOX2	intron	9	136223853	136224007	Adipose_Visceral_Omentum	Female	0.39	0.697
ENSG00000166224	SGPL1	intron	10	70859499	70868345	Adipose_Visceral_Omentum	Male	-0.39	0.697
ENSG00000166676	TVP23A	intron	16	10818182	10818485	Adipose_Visceral_Omentum	Female	0.39	0.697
ENSG00000166825	ANPEP	intron	15	89804617	89805321	Adipose_Subcutaneous	Proximal	0.39	0.697
ENSG00000171608	PIK3CD	intron	1	9651802	9691467	Adipose_Subcutaneous	Overall	0.23	0.697
ENSG00000181143	MUC16	intron	19	8906340	8906670	Adipose_Visceral_Omentum	Overall	-0.39	0.697
ENSG00000188004	SNHG28	intron	1	159841235	159854757	Adipose_Visceral_Omentum	Overall	0.39	0.697
ENSG00000235257	ITGA9-AS1	intron	3	37804003	37806079	Adipose_Subcutaneous	Rectal	-0.39	0.697
ENSG00000074582	BCS1L	intron	2	218660482	218660939	Cells_EBV-transformed_lymphocytes	Male	-0.39	0.697
ENSG00000134905	CARS2	intron	13	110697967	110701438	Colon_Sigmoid	Overall	-0.49	0.697
ENSG00000165810	BTNL9	intron	5	181056015	181058352	Cells_EBV-transformed_lymphocytes	Overall	0.01	0.697
ENSG00000078674	PCM1	intron	8	17939861	17947186	Adipose_Visceral_Omentum	Colon	-0.83	0.697
ENSG00000126091	ST3GAL3	intron	1	43899727	43900749	Adipose_Visceral_Omentum	Colon	-0.67	0.697
ENSG00000185163	DDX51	intron	12	132142422	132142728	Adipose_Visceral_Omentum	Female	-0.68	0.697
ENSG00000179134	SAMD4B	intron	19	39354066	39356689	Adipose_Visceral_Omentum	Proximal	-0.38	0.697
ENSG00000130177	CDC16	intron	13	114263014	114272184	Adipose_Visceral_Omentum	Rectal	0.38	0.697
ENSG00000050628	PTGER3	intron	1	70953789	70974297	Adipose_Visceral_Omentum	Male	-0.39	0.697
ENSG00000103995	CEP152	intron	15	48769081	48772487	Cells_EBV-transformed_lymphocytes	Male	0.39	0.697
ENSG00000168405	CMAHP	intron	6	25107190	25108576	Colon_Transverse	Overall	-0.56	0.697
ENSG00000166598	HSP90B1	intron	12	103931623	103931711	Colon_Transverse	Overall	-0.39	0.697
ENSG00000148700	ADD3	intron	10	110008299	110100625	Adipose_Subcutaneous	Male	-0.83	0.697
ENSG00000225205	PDK1-AS1	intron	2	172481021	172495375	Cells_EBV-transformed_lymphocytes	Distal	-0.39	0.697
ENSG00000232788	ITGA6-AS1	intron	2	172481021	172495375	Cells_EBV-transformed_lymphocytes	Distal	-0.39	0.697
ENSG00000105997	HOXA3	intron	7	27122642	27140083	Adipose_Subcutaneous	Female	-0.39	0.697
ENSG00000197576	HOXA4	intron	7	27122642	27140083	Adipose_Subcutaneous	Female	-0.39	0.697
ENSG00000133773	CCDC59	intron	12	82354594	82356960	Adipose_Subcutaneous	Proximal	-0.39	0.697
ENSG00000196569	LAMA2	intron	6	129473352	129478693	Adipose_Subcutaneous	Distal	-0.39	0.697
ENSG00000131018	SYNE1	intron	6	152122676	152132122	Adipose_Visceral_Omentum	Overall	0.04	0.697
ENSG00000010310	GIPR	intron	19	45677779	45677906	Adipose_Subcutaneous	Overall	-0.19	0.697
		intron	1	117060561	117062387	Cells_EBV-transformed_lymphocytes	Distal	0.39	0.697
		intron	3	48257977	48260813	Cells_EBV-transformed_lymphocytes	Proximal	0.39	0.697
ENSG00000005243	COPZ2	intron	17	48036925	48037667	Adipose_Visceral_Omentum	Overall	0.39	0.697
ENSG00000100368	CSF2RB	intron	22	36930830	36932765	Whole_Blood	Overall	0.39	0.697
ENSG00000116830	TTF2	intron	1	117060557	117062387	Cells_EBV-transformed_lymphocytes	Distal	-0.39	0.697
ENSG00000144283	PKP4	intron	2	158676867	158678581	Adipose_Subcutaneous	Male	0.39	0.697
ENSG00000158669	GPAT4	intron	8	41578580	41598292	Cells_EBV-transformed_lymphocytes	Distal	-0.39	0.697
ENSG00000159063	ALG8	intron	11	78104453	78106807	Adipose_Visceral_Omentum	Male	0.39	0.697
ENSG00000169398	PTK2	intron	8	140675499	140686632	Cells_EBV-transformed_lymphocytes	Distal	-0.39	0.697
ENSG00000170242	USP47	intron	11	11842224	11873800	Cells_EBV-transformed_lymphocytes	Distal	0.39	0.697
ENSG00000180979	LRRC57	intron	15	42528501	42545077	Adipose_Subcutaneous	Rectal	-0.39	0.697
ENSG00000184271	POU6F1	intron	12	51191764	51192330	Adipose_Subcutaneous	Distal	0.39	0.697
ENSG00000197405	C5AR1	intron	19	47309898	47319781	Adipose_Visceral_Omentum	Male	0	0.697
ENSG00000257949	TEN1	intron	17	75979511	75986187	Adipose_Visceral_Omentum	Overall	-0.39	0.697
ENSG00000277161	PIGW	intron	17	36535054	36537094	Adipose_Subcutaneous	Rectal	0.39	0.697
ENSG00000198363	ASPH	intron	8	61503509	61517528	Whole_Blood	Overall	-0.39	0.697
ENSG00000123933	MXD4	intron	4	2255351	2257982	Adipose_Visceral_Omentum	Male	0.39	0.697
ENSG00000137409	MTCH1	intron	6	36970694	36972652	Adipose_Visceral_Omentum	Overall	-0.4	0.697
ENSG00000167468	GPX4	intron	19	1106266	1106400	Adipose_Visceral_Omentum	Female	0.65	0.697
ENSG00000104714	ERICH1	intron	8	627238	635668	Adipose_Subcutaneous	Female	-0.39	0.697
ENSG00000100209	HSCB	intron	22	28744709	28745864	Adipose_Subcutaneous	Male	0.59	0.697
ENSG00000100209	HSCB	intron	22	28744709	28751241	Adipose_Subcutaneous	Male	-0.67	0.697
ENSG00000140853	NLRC5	intron	16	57074683	57076819	Adipose_Subcutaneous	Female	0.67	0.697
ENSG00000104714	ERICH1	intron	8	668792	673289	Adipose_Visceral_Omentum	Overall	0.63	0.697
ENSG00000162542	TMCO4	intron	1	19740941	19745532	Adipose_Subcutaneous	Female	0.39	0.697
ENSG00000132530	XAF1	intron	17	6762240	6767352	Adipose_Subcutaneous	Rectal	-0.06	0.697
ENSG00000213079	SCAF8	intron	6	154788022	154792823	Adipose_Visceral_Omentum	Female	-0.38	0.697
ENSG00000197746	PSAP	intron	10	71822007	71825837	Adipose_Subcutaneous	Rectal	-0.67	0.697
ENSG00000183077	AFMID	intron	17	78202751	78204656	Adipose_Visceral_Omentum	Proximal	0.38	0.697
		intron	1	28592744	28593694	Cells_EBV-transformed_lymphocytes	Proximal	0.39	0.697
ENSG00000003436	TFPI	intron	2	187544637	187554200	Adipose_Subcutaneous	Female	0.39	0.697
ENSG00000048392	RRM2B	intron	8	102232304	102238827	Cells_EBV-transformed_lymphocytes	Distal	0	0.697
ENSG00000103264	FBXO31	intron	16	87343765	87347059	Adipose_Visceral_Omentum	Male	-0.39	0.697
ENSG00000108175	ZMIZ1	intron	10	79313041	79313773	Adipose_Subcutaneous	Male	-0.39	0.697
ENSG00000108666	C17orf75	intron	17	32331978	32333417	Adipose_Visceral_Omentum	Colon	-0.39	0.697
ENSG00000108666	C17orf75	intron	17	32331978	32334469	Cells_EBV-transformed_lymphocytes	Colon	0.39	0.697
ENSG00000110076	NRXN2	intron	11	64623078	64626463	Adipose_Subcutaneous	Colon	0.39	0.697
ENSG00000116521	SCAMP3	intron	1	155260659	155261657	Adipose_Subcutaneous	Female	0.39	0.697
ENSG00000116521	SCAMP3	intron	1	155260659	155262086	Adipose_Subcutaneous	Female	-0.39	0.697
ENSG00000130348	QRSL1	intron	6	106640921	106642994	Adipose_Visceral_Omentum	Distal	-0.39	0.697
ENSG00000132740	IGHMBP2	intron	11	68915023	68917736	Adipose_Subcutaneous	Colon	0.39	0.697
ENSG00000136044	APPL2	intron	12	105208047	105208158	Adipose_Subcutaneous	Female	-0.39	0.697
ENSG00000143036	SLC44A3	intron	1	94867417	94891130	Adipose_Visceral_Omentum	Male	0.39	0.697
ENSG00000164091	WDR82	intron	3	52270809	52278201	Adipose_Subcutaneous	Distal	-0.39	0.697
ENSG00000164346	NSA2	intron	5	74770810	74776604	Adipose_Visceral_Omentum	Proximal	0.39	0.697
ENSG00000169689	CENPX	intron	17	82019381	82019510	Cells_EBV-transformed_lymphocytes	Overall	0.39	0.697
ENSG00000183569	SERHL2	intron	22	42572529	42573936	Adipose_Subcutaneous	Colon	-0.39	0.697
ENSG00000198837	DENND4B	intron	1	153930857	153931023	Adipose_Visceral_Omentum	Distal	-0.39	0.697
ENSG00000214367	HAUS3	intron	4	2241093	2241520	Cells_EBV-transformed_lymphocytes	Distal	0.39	0.697
ENSG00000256269	HMBS	intron	11	119085066	119088255	Cells_EBV-transformed_lymphocytes	Male	-0.39	0.697
ENSG00000119725	ZNF410	intron	14	73923522	73931503	Cells_EBV-transformed_lymphocytes	Male	0.72	0.697
ENSG00000219626	FAM228B	intron	2	24095229	24135119	Adipose_Subcutaneous	Proximal	0.74	0.697
ENSG00000211751	TRBC1	intron	7	142786927	142791694	Adipose_Visceral_Omentum	Proximal	0.39	0.697
ENSG00000211764	TRBJ2-1	intron	7	142786927	142791694	Adipose_Visceral_Omentum	Proximal	0.39	0.697
ENSG00000211765	TRBJ2-2	intron	7	142786927	142791694	Adipose_Visceral_Omentum	Proximal	0.39	0.697
ENSG00000211767	TRBJ2-3	intron	7	142786927	142791694	Adipose_Visceral_Omentum	Proximal	0.39	0.697
ENSG00000211768	TRBJ2-4	intron	7	142786927	142791694	Adipose_Visceral_Omentum	Proximal	0.39	0.697
ENSG00000211769	TRBJ2-5	intron	7	142786927	142791694	Adipose_Visceral_Omentum	Proximal	0.39	0.697
ENSG00000211770	TRBJ2-6	intron	7	142786927	142791694	Adipose_Visceral_Omentum	Proximal	0.39	0.697
ENSG00000211771	TRBJ2-7	intron	7	142786927	142791694	Adipose_Visceral_Omentum	Proximal	0.39	0.697
ENSG00000211772	TRBC2	intron	7	142786927	142791694	Adipose_Visceral_Omentum	Proximal	0.39	0.697
ENSG00000281958	TRBJ1-4	intron	7	142786927	142791694	Adipose_Visceral_Omentum	Proximal	0.39	0.697
ENSG00000282133	TRBJ1-3	intron	7	142786927	142791694	Adipose_Visceral_Omentum	Proximal	0.39	0.697
ENSG00000282173	TRBJ1-5	intron	7	142786927	142791694	Adipose_Visceral_Omentum	Proximal	0.39	0.697
ENSG00000282320	TRBJ1-1	intron	7	142786927	142791694	Adipose_Visceral_Omentum	Proximal	0.39	0.697
ENSG00000282420	TRBJ1-2	intron	7	142786927	142791694	Adipose_Visceral_Omentum	Proximal	0.39	0.697
ENSG00000282780	TRBJ1-6	intron	7	142786927	142791694	Adipose_Visceral_Omentum	Proximal	0.39	0.697
ENSG00000165688	PMPCA	intron	9	136419106	136421832	Adipose_Subcutaneous	Rectal	-0.39	0.697
ENSG00000153113	CAST	intron	5	96730860	96736172	Cells_EBV-transformed_lymphocytes	Female	-0.39	0.697
ENSG00000151689	INPP1	intron	2	190343961	190348888	Cells_EBV-transformed_lymphocytes	Overall	-0.33	0.697
ENSG00000196757	ZNF700	intron	19	11965211	11977038	Adipose_Subcutaneous	Colon	0.39	0.697
ENSG00000197054	ZNF763	intron	19	11965211	11977038	Adipose_Subcutaneous	Colon	0.39	0.697
ENSG00000112237	CCNC	intron	6	99543609	99544179	Cells_EBV-transformed_lymphocytes	Rectal	0.55	0.697
ENSG00000234444	ZNF736	intron	7	64336385	64336887	Cells_EBV-transformed_lymphocytes	Distal	-0.39	0.697
ENSG00000109171	SLAIN2	intron	4	48383784	48420125	Whole_Blood	Overall	0.19	0.697
ENSG00000087884	AAMDC	intron	11	77884916	77900571	Adipose_Visceral_Omentum	Colon	-0.27	0.697
ENSG00000049883	PTCD2	intron	5	72352754	72358203	Adipose_Subcutaneous	Colon	0.13	0.697
ENSG00000053900	ANAPC4	intron	4	25391015	25392338	Cells_EBV-transformed_lymphocytes	Female	-0.39	0.697
ENSG00000085872	CHERP	intron	19	16519352	16519621	Adipose_Subcutaneous	Overall	-0.39	0.697
ENSG00000096093	EFHC1	intron	6	52430131	52430228	Cells_EBV-transformed_lymphocytes	Colon	0.39	0.697
ENSG00000101049	SGK2	intron	20	43540815	43548147	Adipose_Subcutaneous	Overall	-0.39	0.697
ENSG00000114378	HYAL1	intron	3	50302980	50303466	Adipose_Subcutaneous	Distal	-0.39	0.697
ENSG00000114378	HYAL1	intron	3	50302980	50303788	Adipose_Subcutaneous	Distal	0.39	0.697
ENSG00000124198	ARFGEF2	intron	20	49032166	49033023	Adipose_Visceral_Omentum	Female	0.39	0.697
ENSG00000124198	ARFGEF2	intron	20	49032166	49033023	Adipose_Visceral_Omentum	Proximal	0.39	0.697
ENSG00000127527	EPS15L1	intron	19	16377254	16385129	Adipose_Visceral_Omentum	Colon	-0.39	0.697
ENSG00000129515	SNX6	intron	14	34575842	34581561	Adipose_Subcutaneous	Proximal	0	0.697
ENSG00000130702	LAMA5	intron	20	62334039	62334186	Adipose_Subcutaneous	Proximal	0.39	0.697
ENSG00000132294	EFR3A	intron	8	131996497	132001759	Adipose_Subcutaneous	Female	-0.39	0.697
ENSG00000137073	UBAP2	intron	9	33944639	33948374	Adipose_Subcutaneous	Colon	-0.13	0.697
ENSG00000139163	ETNK1	intron	12	22668700	22671272	Cells_EBV-transformed_lymphocytes	Male	-0.39	0.697
ENSG00000142102	PGGHG	intron	11	294478	294556	Adipose_Subcutaneous	Rectal	-0.39	0.697
ENSG00000183597	TANGO2	intron	22	20052584	20061530	Adipose_Visceral_Omentum	Rectal	-0.39	0.697
ENSG00000185513	L3MBTL1	intron	20	43540815	43548147	Adipose_Subcutaneous	Overall	-0.39	0.697
ENSG00000185946	RNPC3	intron	1	103537484	103541350	Colon_Transverse	Overall	-0.39	0.697
ENSG00000186153	WWOX	intron	16	78164289	78386860	Adipose_Subcutaneous	Rectal	0.39	0.697
ENSG00000196954	CASP4	intron	11	104954998	104968519	Adipose_Visceral_Omentum	Female	0.13	0.697
ENSG00000213463	SYNJ2BP	intron	14	70388606	70416900	Colon_Transverse	Overall	0.39	0.697
ENSG00000151376	ME3	intron	11	86498124	86508792	Adipose_Visceral_Omentum	Proximal	-0.37	0.697
ENSG00000213341	CHUK	intron	10	100194521	100199971	Adipose_Visceral_Omentum	Rectal	0.39	0.697
ENSG00000115607	IL18RAP	intron	2	102437362	102441312	Adipose_Visceral_Omentum	Rectal	0.39	0.697
ENSG00000204599	TRIM39	intron	6	30327696	30328909	Adipose_Visceral_Omentum	Male	0.73	0.697
ENSG00000188130	MAPK12	intron	22	50257193	50258243	Adipose_Subcutaneous	Proximal	0.39	0.697
ENSG00000182400	TRAPPC6B	intron	14	39158402	39159483	Cells_EBV-transformed_lymphocytes	Colon	-0.33	0.697
ENSG00000138400	MDH1B	intron	2	206751075	206755009	Adipose_Visceral_Omentum	Overall	0.48	0.697
ENSG00000178852	EFCAB13	intron	17	47324074	47324454	Adipose_Visceral_Omentum	Colon	0.64	0.697
ENSG00000259207	ITGB3	intron	17	47324074	47324454	Adipose_Visceral_Omentum	Colon	0.64	0.697
ENSG00000047410	TPR	intron	1	186353850	186355410	Cells_EBV-transformed_lymphocytes	Rectal	0.39	0.697
ENSG00000280828	AC090114.3	intron	7	128580094	128591850	Cells_EBV-transformed_lymphocytes	Male	-0.38	0.697
ENSG00000198513	ATL1	intron	14	50620726	50621843	Adipose_Subcutaneous	Female	-0.83	0.697
ENSG00000204681	GABBR1	intron	6	29607218	29610924	Adipose_Visceral_Omentum	Rectal	0.39	0.697
ENSG00000008869	HEATR5B	intron	2	37058987	37060581	Adipose_Subcutaneous	Proximal	0.39	0.697
ENSG00000011451	WIZ	intron	19	15428508	15429586	Cells_EBV-transformed_lymphocytes	Female	-0.39	0.697
ENSG00000100612	DHRS7	intron	14	60150187	60152939	Adipose_Subcutaneous	Distal	-0.39	0.697
ENSG00000100612	DHRS7	intron	14	60150187	60153959	Adipose_Visceral_Omentum	Distal	0.39	0.697
ENSG00000102572	STK24	intron	13	98460440	98461774	Adipose_Visceral_Omentum	Rectal	-0.39	0.697
ENSG00000105705	SUGP1	intron	19	19279390	19280185	Adipose_Subcutaneous	Female	0.39	0.697
ENSG00000105705	SUGP1	intron	19	19279518	19280185	Cells_EBV-transformed_lymphocytes	Female	-0.39	0.697
ENSG00000105726	ATP13A1	intron	19	19654074	19654543	Adipose_Visceral_Omentum	Overall	0.13	0.697
ENSG00000105726	ATP13A1	intron	19	19654144	19654543	Adipose_Visceral_Omentum	Overall	-0.13	0.697
ENSG00000108511	HOXB6	intron	17	48596672	48597736	Adipose_Visceral_Omentum	Colon	0.39	0.697
ENSG00000108591	DRG2	intron	17	18093968	18098270	Adipose_Visceral_Omentum	Rectal	-0.39	0.697
ENSG00000109756	RAPGEF2	intron	4	159356158	159358114	Cells_EBV-transformed_lymphocytes	Female	0.39	0.697
ENSG00000110066	KMT5B	intron	11	68171296	68171543	Adipose_Subcutaneous	Female	0.39	0.697
ENSG00000118137	APOA1	intron	11	116837157	116837345	Adipose_Visceral_Omentum	Overall	0.39	0.697
ENSG00000122642	FKBP9	intron	7	32957794	32975182	Adipose_Visceral_Omentum	Proximal	-0.39	0.697
ENSG00000125733	TRIP10	intron	19	6743256	6743494	Adipose_Subcutaneous	Overall	-0.39	0.697
ENSG00000125733	TRIP10	intron	19	6743270	6743494	Adipose_Subcutaneous	Overall	0.39	0.697
ENSG00000132017	DCAF15	intron	19	13954661	13955912	Adipose_Subcutaneous	Rectal	-0.39	0.697
ENSG00000133794	BMAL1	intron	11	13277923	13309987	Cells_EBV-transformed_lymphocytes	Proximal	0.39	0.697
ENSG00000137691	CFAP300	intron	11	102058955	102066485	Adipose_Visceral_Omentum	Colon	0.39	0.697
ENSG00000137693	YAP1	intron	11	102058955	102066485	Adipose_Visceral_Omentum	Colon	0.39	0.697
ENSG00000143995	MEIS1	intron	2	66464220	66547943	Adipose_Visceral_Omentum	Male	0.39	0.697
ENSG00000160013	PTGIR	intron	19	46624237	46624997	Adipose_Visceral_Omentum	Male	0.39	0.697
ENSG00000164347	GFM2	intron	5	74738642	74739989	Adipose_Subcutaneous	Rectal	0.39	0.697
ENSG00000178425	NT5DC1	intron	6	116239123	116243909	Adipose_Subcutaneous	Rectal	-0.39	0.697
ENSG00000186340	THBS2	intron	6	169250806	169253724	Adipose_Subcutaneous	Distal	-0.39	0.697
ENSG00000227603	AL583839.1	intron	9	93437866	93438627	Colon_Transverse	Overall	0.39	0.697
ENSG00000233006	MIR3936HG	intron	5	132349957	132360080	Adipose_Subcutaneous	Female	-0.39	0.697
ENSG00000275023	MLLT6	intron	17	38724976	38730760	Adipose_Visceral_Omentum	Male	-0.39	0.697
ENSG00000124249	KCNK15	intron	20	44746193	44750129	Adipose_Visceral_Omentum	Rectal	-0.39	0.697
ENSG00000244510	AC008267.6	intron	7	66481599	66485095	Adipose_Visceral_Omentum	Colon	0.39	0.697
ENSG00000244657	AC008267.7	intron	7	66481599	66485095	Adipose_Visceral_Omentum	Colon	0.39	0.697
ENSG00000248049	UBA6-DT	intron	4	67701484	67720422	Adipose_Visceral_Omentum	Proximal	0.39	0.697
ENSG00000178852	EFCAB13	intron	17	47335356	47341391	Adipose_Subcutaneous	Colon	0.5	0.697
ENSG00000100347	SAMM50	intron	22	43984000	43989111	Whole_Blood	Overall	-0.03	0.697
ENSG00000152492	CCDC50	intron	3	191370036	191380159	Adipose_Visceral_Omentum	Distal	0.67	0.697
ENSG00000127080	IPPK	intron	9	92649574	92652573	Adipose_Subcutaneous	Rectal	-0.39	0.697
ENSG00000130023	ERMARD	intron	6	169776065	169776334	Adipose_Subcutaneous	Female	-0.39	0.697
ENSG00000109861	CTSC	intron	11	88326443	88328112	Cells_EBV-transformed_lymphocytes	Rectal	-0.8	0.697
ENSG00000129595	EPB41L4A	intron	5	112145998	112168739	Adipose_Visceral_Omentum	Female	0.39	0.697
ENSG00000133027	PEMT	intron	17	17577027	17577107	Adipose_Subcutaneous	Male	-0.4	0.697
ENSG00000106078	COBL	intron	7	51043692	51083058	Adipose_Visceral_Omentum	Rectal	0.39	0.697
ENSG00000130818	ZNF426	intron	19	9535279	9536208	Cells_EBV-transformed_lymphocytes	Male	-0.39	0.697
ENSG00000170989	S1PR1	intron	1	101237099	101238822	Adipose_Visceral_Omentum	Female	0.95	0.697
ENSG00000136144	RCBTB1	intron	13	49534262	49540876	Cells_EBV-transformed_lymphocytes	Colon	-0.81	0.697
ENSG00000204310	AGPAT1	intron	6	32171505	32178001	Cells_EBV-transformed_lymphocytes	Colon	-0.39	0.697
ENSG00000229246	LINC00377	intron	13	81043850	81056914	Adipose_Visceral_Omentum	Male	-0.34	0.697
ENSG00000162434	JAK1	intron	1	64873523	64879025	Adipose_Visceral_Omentum	Male	0.04	0.697
ENSG00000115761	NOL10	intron	2	10654547	10657742	Cells_EBV-transformed_lymphocytes	Male	-0.46	0.697
ENSG00000171302	CANT1	intron	17	78997963	79000100	Adipose_Subcutaneous	Male	0.39	0.697
		intron	3	123611355	123629491	Cells_EBV-transformed_lymphocytes	Distal	0.39	0.697
ENSG00000074621	SLC24A1	intron	15	65652808	65653830	Adipose_Subcutaneous	Female	0.39	0.697
ENSG00000100284	TOM1	intron	22	35323177	35323496	Adipose_Subcutaneous	Distal	-0.39	0.697
ENSG00000106397	PLOD3	intron	7	101213204	101215908	Adipose_Subcutaneous	Distal	0.39	0.697
ENSG00000110079	MS4A4A	intron	11	60292384	60297197	Adipose_Visceral_Omentum	Male	0.39	0.697
ENSG00000111452	ADGRD1	intron	12	131084663	131104831	Adipose_Subcutaneous	Proximal	0.39	0.697
ENSG00000125089	SH3TC1	intron	4	8219449	8222840	Adipose_Visceral_Omentum	Male	0.39	0.697
ENSG00000158480	SPATA2	intron	20	49908592	49915380	Whole_Blood	Overall	0.39	0.697
ENSG00000161981	SNRNP25	intron	16	55203	55459	Cells_EBV-transformed_lymphocytes	Colon	0.39	0.697
ENSG00000162664	ZNF326	intron	1	90020922	90022250	Cells_EBV-transformed_lymphocytes	Female	0.39	0.697
ENSG00000163785	RYK	intron	3	134176039	134177941	Adipose_Subcutaneous	Female	0.39	0.697
ENSG00000173581	CCDC106	intron	19	55649309	55649410	Adipose_Visceral_Omentum	Female	0.39	0.697
ENSG00000181381	DDX60L	intron	4	168423774	168426771	Adipose_Subcutaneous	Rectal	-0.39	0.697
ENSG00000187116	LILRA5	intron	19	54312148	54312335	Adipose_Visceral_Omentum	Proximal	-0.39	0.697
ENSG00000188112	C6orf132	intron	6	42110291	42128672	Adipose_Visceral_Omentum	Distal	0.39	0.697
ENSG00000239523	MYLK-AS1	intron	3	123611355	123612239	Cells_EBV-transformed_lymphocytes	Distal	-0.39	0.697
ENSG00000080573	COL5A3	intron	19	9977701	9978574	Adipose_Subcutaneous	Male	-0.38	0.697
ENSG00000138468	SENP7	intron	3	101343954	101347872	Cells_EBV-transformed_lymphocytes	Distal	-0.09	0.697
ENSG00000119596	YLPM1	intron	14	74821137	74824256	Adipose_Subcutaneous	Male	0.2	0.697
ENSG00000101596	SMCHD1	intron	18	2800736	2802528	Adipose_Visceral_Omentum	Overall	0.39	0.697
ENSG00000185619	PCGF3	intron	4	761416	761730	Adipose_Subcutaneous	Male	0.39	0.697
ENSG00000170949	ZNF160	intron	19	53086321	53091413	Adipose_Subcutaneous	Distal	-0.39	0.697
ENSG00000146966	DENND2A	intron	7	140602542	140605705	Adipose_Subcutaneous	Proximal	0.39	0.697
ENSG00000130023	ERMARD	intron	6	169779295	169781330	Cells_EBV-transformed_lymphocytes	Distal	-0.81	0.697
ENSG00000244486	SCARF2	intron	22	20429340	20429536	Adipose_Visceral_Omentum	Female	-0.39	0.697
ENSG00000166387	PPFIBP2	intron	11	7639870	7641479	Whole_Blood	Overall	-0.06	0.697
ENSG00000234420	ZNF37BP	intron	10	42523738	42550557	Adipose_Visceral_Omentum	Distal	-0.39	0.697
ENSG00000115183	TANC1	intron	2	159225779	159227819	Adipose_Subcutaneous	Colon	0.38	0.697
ENSG00000197928	ZNF677	intron	19	53238557	53243710	Adipose_Subcutaneous	Female	0.39	0.697
ENSG00000197928	ZNF677	intron	19	53238557	53243710	Adipose_Subcutaneous	Male	0.39	0.697
ENSG00000205885	C1RL-AS1	intron	12	7108481	7110298	Adipose_Visceral_Omentum	Distal	-0.39	0.697
ENSG00000052841	TTC17	intron	11	43436334	43443325	Cells_EBV-transformed_lymphocytes	Male	-0.13	0.697
ENSG00000106018	VIPR2	intron	7	159058578	159103757	Adipose_Visceral_Omentum	Rectal	0.39	0.697
ENSG00000108679	LGALS3BP	intron	17	78972704	78972970	Adipose_Subcutaneous	Colon	0.39	0.697
ENSG00000109083	IFT20	intron	17	28329276	28330443	Adipose_Visceral_Omentum	Female	0.39	0.697
ENSG00000111676	ATN1	intron	12	6938355	6938481	Adipose_Subcutaneous	Rectal	0.39	0.697
ENSG00000127483	HP1BP3	intron	1	20755404	20757166	Cells_EBV-transformed_lymphocytes	Colon	0.39	0.697
ENSG00000136856	SLC2A8	intron	9	127404991	127405420	Adipose_Visceral_Omentum	Male	-0.39	0.697
ENSG00000154175	ABI3BP	intron	3	100840858	100841998	Adipose_Subcutaneous	Female	-0.39	0.697
ENSG00000154175	ABI3BP	intron	3	100840858	100846372	Adipose_Visceral_Omentum	Female	0.39	0.697
ENSG00000158062	UBXN11	intron	1	26282569	26282649	Cells_EBV-transformed_lymphocytes	Female	-0.39	0.697
ENSG00000164306	PRIMPOL	intron	4	184666064	184672173	Adipose_Visceral_Omentum	Female	0	0.697
ENSG00000168447	SCNN1B	intron	16	23302437	23348592	Cells_EBV-transformed_lymphocytes	Overall	-0.08	0.697
ENSG00000171475	WIPF2	intron	17	40219492	40256391	Adipose_Visceral_Omentum	Overall	0.39	0.697
ENSG00000183291	SELENOF	intron	1	86863605	86868053	Adipose_Subcutaneous	Rectal	-0.39	0.697
ENSG00000183291	SELENOF	intron	1	86863605	86880662	Adipose_Visceral_Omentum	Rectal	0.39	0.697
ENSG00000196455	PIK3R4	intron	3	130708492	130716396	Adipose_Subcutaneous	Colon	0.39	0.697
ENSG00000197535	MYO5A	intron	15	52336556	52340196	Adipose_Subcutaneous	Male	0.39	0.697
ENSG00000011376	LARS2	intron	3	45388680	45391583	Adipose_Subcutaneous	Colon	0.44	0.697
ENSG00000102710	SUPT20H	intron	13	37051583	37059480	Adipose_Subcutaneous	Male	0.39	0.697
ENSG00000188681	TEKT4P2	intron	21	9070444	9127489	Adipose_Subcutaneous	Distal	0.67	0.697
ENSG00000151150	ANK3	intron	10	60166653	60166824	Adipose_Visceral_Omentum	Rectal	0.39	0.697
ENSG00000131732	ZCCHC9	intron	5	81301698	81308561	Adipose_Visceral_Omentum	Proximal	0.43	0.697
ENSG00000124731	TREM1	intron	6	41276230	41280961	Adipose_Subcutaneous	Colon	0.54	0.697
ENSG00000132600	PRMT7	intron	16	68311099	68315897	Adipose_Visceral_Omentum	Distal	0.05	0.697
ENSG00000187535	IFT140	intron	16	1511150	1518216	Adipose_Visceral_Omentum	Female	-0.36	0.697
ENSG00000137177	KIF13A	intron	6	17779099	17779592	Adipose_Subcutaneous	Rectal	0.39	0.697
ENSG00000068745	IP6K2	intron	3	48694240	48695090	Adipose_Visceral_Omentum	Colon	0.39	0.697
ENSG00000126522	ASL	intron	7	66086662	66087334	Adipose_Subcutaneous	Distal	0.39	0.697
ENSG00000100209	HSCB	intron	22	28744704	28751241	Adipose_Visceral_Omentum	Male	-0.62	0.697
ENSG00000112290	WASF1	intron	6	110178742	110179439	Cells_EBV-transformed_lymphocytes	Male	0.05	0.697
ENSG00000116198	CEP104	intron	1	3826744	3829266	Adipose_Subcutaneous	Proximal	0.41	0.697
ENSG00000183527	PSMG1	intron	21	39180436	39183252	Adipose_Visceral_Omentum	Rectal	0.39	0.697
ENSG00000137959	IFI44L	intron	1	78629915	78635337	Adipose_Subcutaneous	Male	0.41	0.697
ENSG00000198836	OPA1	intron	3	193617285	193618869	Whole_Blood	Overall	0.38	0.697
ENSG00000213380	COG8	intron	16	69332882	69334521	Whole_Blood	Overall	-0.82	0.697
ENSG00000258429	PDF	intron	16	69332882	69334521	Whole_Blood	Overall	-0.82	0.697
		intron	5	88287622	88291384	Cells_EBV-transformed_lymphocytes	Female	0.39	0.697
ENSG00000050628	PTGER3	intron	1	70884083	70886278	Adipose_Subcutaneous	Male	-0.39	0.697
ENSG00000060971	ACAA1	intron	3	38131638	38131926	Adipose_Subcutaneous	Male	0.39	0.697
ENSG00000060971	ACAA1	intron	3	38132005	38136592	Adipose_Visceral_Omentum	Male	-0.39	0.697
ENSG00000063761	ADCK1	intron	14	77899258	77900559	Cells_EBV-transformed_lymphocytes	Proximal	0.39	0.697
ENSG00000063761	ADCK1	intron	14	77899258	77907803	Adipose_Subcutaneous	Proximal	-0.39	0.697
ENSG00000063761	ADCK1	intron	14	77899258	77924457	Cells_EBV-transformed_lymphocytes	Proximal	-0.39	0.697
ENSG00000091127	PUS7	intron	7	105495253	105502420	Adipose_Subcutaneous	Distal	0.39	0.697
ENSG00000103091	WDR59	intron	16	74924003	74938150	Adipose_Visceral_Omentum	Colon	0.39	0.697
ENSG00000106772	PRUNE2	intron	9	76655502	76703337	Adipose_Visceral_Omentum	Female	0.39	0.697
ENSG00000112739	PRPF4B	intron	6	4055676	4056321	Cells_EBV-transformed_lymphocytes	Distal	0.39	0.697
ENSG00000113971	NPHP3	intron	3	132689263	132690528	Adipose_Subcutaneous	Colon	-0.39	0.697
ENSG00000113971	NPHP3	intron	3	132690650	132691192	Adipose_Subcutaneous	Colon	0.39	0.697
ENSG00000119414	PPP6C	intron	9	125149921	125153533	Adipose_Visceral_Omentum	Colon	-0.39	0.697
ENSG00000136051	WASHC4	intron	12	105120597	105121089	Adipose_Visceral_Omentum	Male	0.39	0.697
ENSG00000141258	SGSM2	intron	17	2365341	2371262	Adipose_Visceral_Omentum	Colon	0.39	0.697
ENSG00000151914	DST	intron	6	56468999	56469883	Cells_EBV-transformed_lymphocytes	Male	0.39	0.697
ENSG00000161381	PLXDC1	intron	17	39079164	39083459	Adipose_Visceral_Omentum	Female	-0.39	0.697
ENSG00000166783	MARF1	intron	16	15634931	15635656	Adipose_Visceral_Omentum	Overall	-0.39	0.697
ENSG00000170542	SERPINB9	intron	6	2898069	2900444	Adipose_Visceral_Omentum	Distal	0.39	0.697
ENSG00000170581	STAT2	intron	12	56348804	56349345	Adipose_Visceral_Omentum	Female	0.39	0.697
ENSG00000170581	STAT2	intron	12	56349261	56349345	Adipose_Subcutaneous	Female	0.39	0.697
ENSG00000170581	STAT2	intron	12	56349261	56349426	Adipose_Subcutaneous	Female	-0.39	0.697
ENSG00000183354	KIAA2026	intron	9	5929159	5944871	Adipose_Subcutaneous	Rectal	-0.39	0.697
ENSG00000184922	FMNL1	intron	17	45240625	45241129	Adipose_Subcutaneous	Female	0.13	0.697
ENSG00000186260	MRTFB	intron	16	14240484	14240615	Adipose_Subcutaneous	Female	0.39	0.697
ENSG00000186260	MRTFB	intron	16	14240484	14245528	Adipose_Subcutaneous	Female	-0.39	0.697
ENSG00000197798	FAM118B	intron	11	126250733	126254259	Adipose_Subcutaneous	Colon	0.39	0.697
ENSG00000197798	FAM118B	intron	11	126250733	126254305	Adipose_Subcutaneous	Colon	0.39	0.697
ENSG00000249042	FAM151B-DT	intron	5	80485561	80487778	Adipose_Visceral_Omentum	Rectal	0.39	0.697
ENSG00000148290	SURF1	intron	9	133354957	133356400	Cells_EBV-transformed_lymphocytes	Rectal	0.14	0.697
ENSG00000170955	CAVIN3	intron	11	6319564	6320093	Cells_EBV-transformed_lymphocytes	Rectal	0.05	0.697
ENSG00000163393	SLC22A15	intron	1	115976714	115992031	Adipose_Subcutaneous	Overall	-0.57	0.697
ENSG00000168003	SLC3A2	intron	11	62856381	62871577	Adipose_Visceral_Omentum	Female	0.14	0.697
ENSG00000104312	RIPK2	intron	8	89765496	89769772	Colon_Sigmoid	Overall	-0.39	0.697
ENSG00000112851	ERBIN	intron	5	66069020	66072169	Cells_EBV-transformed_lymphocytes	Male	0.39	0.697
ENSG00000112851	ERBIN	intron	5	66069020	66075024	Cells_EBV-transformed_lymphocytes	Male	0.39	0.697
ENSG00000106565	TMEM176B	intron	7	150796574	150800993	Adipose_Visceral_Omentum	Rectal	0.39	0.697
ENSG00000198825	INPP5F	intron	10	119823902	119826631	Colon_Sigmoid	Overall	0	0.697
ENSG00000167772	ANGPTL4	intron	19	8366319	8371056	Colon_Transverse	Overall	-0.39	0.697
ENSG00000026297	RNASET2	intron	6	166946739	166952488	Cells_EBV-transformed_lymphocytes	Colon	0.6	0.697
ENSG00000136169	SETDB2	intron	13	49488630	49489142	Adipose_Visceral_Omentum	Rectal	-0.16	0.697
ENSG00000188026	RILPL1	intron	12	123484272	123485633	Adipose_Visceral_Omentum	Distal	0.38	0.697
		intron	17	43138922	43139816	Cells_EBV-transformed_lymphocytes	Proximal	0.39	0.697
ENSG00000006576	PHTF2	intron	7	77940302	77942700	Adipose_Subcutaneous	Colon	0	0.697
ENSG00000006704	GTF2IRD1	intron	7	74539968	74544755	Adipose_Subcutaneous	Male	-0.39	0.697
ENSG00000085982	USP40	intron	2	233525562	233527407	Adipose_Visceral_Omentum	Proximal	0.39	0.697
ENSG00000107890	ANKRD26	intron	10	27060540	27061144	Adipose_Visceral_Omentum	Rectal	0	0.697
ENSG00000112339	HBS1L	intron	6	134987791	134993758	Cells_EBV-transformed_lymphocytes	Colon	-0.39	0.697
ENSG00000117155	SSX2IP	intron	1	84647607	84650362	Adipose_Subcutaneous	Proximal	-0.39	0.697
ENSG00000119537	KDSR	intron	18	63335358	63338800	Whole_Blood	Overall	-0.39	0.697
ENSG00000123154	WDR83	intron	19	12670821	12672847	Adipose_Subcutaneous	Rectal	-0.13	0.697
ENSG00000125434	SLC25A35	intron	17	8290976	8292523	Adipose_Visceral_Omentum	Male	0.39	0.697
ENSG00000125485	DDX31	intron	9	132618441	132625664	Adipose_Visceral_Omentum	Male	-0.39	0.697
ENSG00000134339	SAA2	intron	11	18235930	18245910	Adipose_Visceral_Omentum	Female	-0.39	0.697
ENSG00000148965	SAA4	intron	11	18235930	18245910	Adipose_Visceral_Omentum	Female	-0.39	0.697
ENSG00000164880	INTS1	intron	7	1471641	1472243	Adipose_Visceral_Omentum	Proximal	-0.39	0.697
ENSG00000166762	CATSPER2	intron	15	43663716	43664418	Adipose_Subcutaneous	Proximal	0.39	0.697
ENSG00000168610	STAT3	intron	17	42316851	42317182	Adipose_Subcutaneous	Female	-0.13	0.697
ENSG00000168610	STAT3	intron	17	42316901	42317182	Adipose_Subcutaneous	Female	0.13	0.697
ENSG00000171649	ZIK1	intron	19	57584990	57588539	Cells_EBV-transformed_lymphocytes	Rectal	0.39	0.697
ENSG00000185101	ANO9	intron	11	424187	428088	Adipose_Visceral_Omentum	Female	-0.39	0.697
ENSG00000197894	ADH5	intron	4	99085216	99088689	Colon_Transverse	Overall	-0.39	0.697
ENSG00000203965	EFCAB7	intron	1	63525759	63531820	Adipose_Visceral_Omentum	Distal	-0.39	0.697
ENSG00000247556	OIP5-AS1	intron	15	41286100	41296804	Cells_EBV-transformed_lymphocytes	Colon	0.39	0.697
ENSG00000249839	AC011330.1	intron	15	43663716	43664418	Adipose_Subcutaneous	Proximal	0.39	0.697
ENSG00000254004	ZNF260	intron	19	36515699	36525155	Adipose_Subcutaneous	Female	0.39	0.697
ENSG00000185122	HSF1	intron	8	144312244	144312628	Cells_EBV-transformed_lymphocytes	Male	-0.57	0.697
ENSG00000110931	CAMKK2	intron	12	121245240	121249787	Cells_EBV-transformed_lymphocytes	Distal	0.46	0.697
ENSG00000181031	RPH3AL	intron	17	213923	215654	Adipose_Visceral_Omentum	Distal	0.39	0.697
ENSG00000187091	PLCD1	intron	3	38008636	38009042	Adipose_Subcutaneous	Distal	0.09	0.697
ENSG00000105983	LMBR1	intron	7	156684163	156724112	Cells_EBV-transformed_lymphocytes	Male	-0.58	0.697
ENSG00000228314	CYP4F29P	intron	21	13844135	13845005	Adipose_Subcutaneous	Overall	0.39	0.697
ENSG00000006744	ELAC2	intron	17	13005825	13005921	Colon_Transverse	Overall	-0.39	0.697
		intron	7	128938245	128942071	Cells_EBV-transformed_lymphocytes	Rectal	-0.39	0.697
ENSG00000021762	OSBPL5	intron	11	3102281	3104193	Adipose_Subcutaneous	Distal	-0.39	0.697
ENSG00000079819	EPB41L2	intron	6	130840598	130863638	Adipose_Subcutaneous	Colon	-0.39	0.697
ENSG00000091704	CPA1	intron	7	130387089	130387824	Adipose_Visceral_Omentum	Rectal	-0.39	0.697
ENSG00000114316	USP4	intron	3	49310737	49324702	Adipose_Subcutaneous	Rectal	0.39	0.697
ENSG00000117114	ADGRL2	intron	1	81985355	81987289	Adipose_Visceral_Omentum	Overall	0.39	0.697
ENSG00000118762	PKD2	intron	4	88038501	88043233	Adipose_Subcutaneous	Male	-0.39	0.697
ENSG00000118762	PKD2	intron	4	88038501	88046642	Adipose_Subcutaneous	Male	0.39	0.697
ENSG00000124380	SNRNP27	intron	2	69904425	69904512	Adipose_Subcutaneous	Proximal	-0.39	0.697
ENSG00000135315	CEP162	intron	6	84155510	84160812	Adipose_Subcutaneous	Male	-0.39	0.697
ENSG00000163683	SMIM14	intron	4	39605180	39638739	Adipose_Visceral_Omentum	Proximal	-0.39	0.697
ENSG00000166484	MAPK7	intron	17	19378101	19378896	Adipose_Subcutaneous	Proximal	-0.39	0.697
ENSG00000166821	PEX11A	intron	15	89681540	89686431	Adipose_Visceral_Omentum	Overall	-0.39	0.697
ENSG00000166821	PEX11A	intron	15	89683948	89686431	Adipose_Subcutaneous	Overall	0.39	0.697
ENSG00000168228	ZCCHC4	intron	4	25351689	25352074	Cells_EBV-transformed_lymphocytes	Male	0.39	0.697
ENSG00000168758	SEMA4C	intron	2	96861894	96863682	Adipose_Visceral_Omentum	Overall	-0.39	0.697
ENSG00000172375	C2CD2L	intron	11	119114365	119116045	Colon_Sigmoid	Overall	0.39	0.697
ENSG00000177685	CRACR2B	intron	11	829540	829968	Adipose_Subcutaneous	Female	0.39	0.697
ENSG00000224078	SNHG14	intron	15	25078995	25081091	Adipose_Subcutaneous	Rectal	0.39	0.697
ENSG00000134152	KATNBL1	intron	15	34145252	34145398	Cells_EBV-transformed_lymphocytes	Female	-0.13	0.697
ENSG00000151689	INPP1	intron	2	190360306	190366695	Adipose_Subcutaneous	Overall	0.39	0.697
ENSG00000095917	TPSD1	intron	16	1241990	1242076	Adipose_Visceral_Omentum	Male	0.8	0.698
ENSG00000172236	TPSAB1	intron	16	1241990	1242076	Adipose_Visceral_Omentum	Male	0.8	0.698
ENSG00000055950	MRPL43	intron	10	100983817	100986749	Colon_Sigmoid	Overall	0.39	0.698
ENSG00000107537	PHYH	intron	10	13288541	13291831	Cells_EBV-transformed_lymphocytes	Rectal	0.21	0.698
ENSG00000242612	DECR2	intron	16	407560	410243	Adipose_Subcutaneous	Male	0.1	0.698
ENSG00000168439	STIP1	intron	11	64186270	64193078	Colon_Transverse	Overall	0.39	0.698
ENSG00000168894	RNF181	intron	2	85596649	85596822	Cells_EBV-transformed_lymphocytes	Female	0.55	0.698
ENSG00000072163	LIMS2	intron	2	127640346	127640896	Adipose_Subcutaneous	Distal	-0.65	0.698
ENSG00000112787	FBRSL1	intron	12	132507388	132508153	Whole_Blood	Overall	0.4	0.698
ENSG00000120833	SOCS2	intron	12	93572186	93572685	Adipose_Subcutaneous	Male	-0.39	0.698
ENSG00000178386	ZNF223	intron	19	44063566	44066064	Adipose_Subcutaneous	Female	0.39	0.698
ENSG00000186026	ZNF284	intron	19	44063566	44066064	Adipose_Subcutaneous	Female	0.39	0.698
ENSG00000204920	ZNF155	intron	19	44063566	44066064	Adipose_Subcutaneous	Female	0.39	0.698
ENSG00000004468	CD38	intron	4	15816640	15824881	Adipose_Visceral_Omentum	Distal	-0.19	0.698
ENSG00000019995	ZRANB1	intron	10	124983304	124983459	Adipose_Subcutaneous	Overall	-0.26	0.698
ENSG00000167280	ENGASE	intron	17	79082063	79083020	Cells_EBV-transformed_lymphocytes	Female	0.39	0.698
ENSG00000137414	FAM8A1	intron	6	17605029	17605874	Adipose_Subcutaneous	Rectal	0.39	0.698
ENSG00000137414	FAM8A1	intron	6	17606013	17608195	Adipose_Subcutaneous	Rectal	0	0.698
ENSG00000183506	PI4KAP2	intron	22	21484134	21486800	Adipose_Subcutaneous	Male	-0.39	0.698
ENSG00000234171	RNASEH1-DT	intron	2	3559729	3561317	Adipose_Visceral_Omentum	Overall	0.21	0.698
ENSG00000158716	DUSP23	intron	1	159781000	159781099	Cells_EBV-transformed_lymphocytes	Rectal	0.38	0.698
ENSG00000100726	TELO2	intron	16	1497104	1497361	Whole_Blood	Overall	-0.39	0.698
ENSG00000103544	VPS35L	intron	16	19647882	19651976	Adipose_Subcutaneous	Female	0.38	0.698
ENSG00000089123	TASP1	intron	20	13587370	13600543	Adipose_Subcutaneous	Distal	-0.39	0.698
ENSG00000089123	TASP1	intron	20	13587370	13623446	Adipose_Visceral_Omentum	Distal	0.39	0.698
ENSG00000188130	MAPK12	intron	22	50256964	50257082	Colon_Transverse	Overall	0.69	0.698
ENSG00000110717	NDUFS8	intron	11	68030733	68032152	Cells_EBV-transformed_lymphocytes	Female	-0.14	0.698
ENSG00000131748	STARD3	intron	17	39657085	39657775	Adipose_Subcutaneous	Distal	-0.39	0.698
ENSG00000185215	TNFAIP2	intron	14	103123951	103126310	Adipose_Visceral_Omentum	Colon	-0.39	0.698
ENSG00000115761	NOL10	intron	2	10654547	10657742	Adipose_Subcutaneous	Colon	-0.52	0.698
ENSG00000184465	WDR27	intron	6	169663801	169664166	Adipose_Visceral_Omentum	Male	-0.17	0.698
ENSG00000198721	ECI2	intron	6	4117451	4125250	Adipose_Subcutaneous	Colon	0.48	0.698
		intron	8	143012572	143018160	Cells_EBV-transformed_lymphocytes	Proximal	-0.39	0.698
ENSG00000002834	LASP1	intron	17	38890504	38898412	Adipose_Subcutaneous	Rectal	-0.39	0.698
ENSG00000042832	TG	intron	8	133116716	133131812	Adipose_Subcutaneous	Distal	-0.39	0.698
ENSG00000091986	CCDC80	intron	3	112639916	112640564	Adipose_Visceral_Omentum	Female	0.39	0.698
ENSG00000101773	RBBP8	intron	18	23001729	23016828	Cells_EBV-transformed_lymphocytes	Rectal	0.39	0.698
ENSG00000103249	CLCN7	intron	16	1451716	1452755	Adipose_Visceral_Omentum	Female	-0.39	0.698
ENSG00000107816	LZTS2	intron	10	100998981	101002497	Adipose_Subcutaneous	Overall	-0.39	0.698
ENSG00000108666	C17orf75	intron	17	32331978	32333417	Adipose_Visceral_Omentum	Distal	-0.39	0.698
ENSG00000108666	C17orf75	intron	17	32331978	32334469	Cells_EBV-transformed_lymphocytes	Distal	0.39	0.698
ENSG00000110871	COQ5	intron	12	120504081	120510017	Cells_EBV-transformed_lymphocytes	Rectal	-0.39	0.698
ENSG00000116984	MTR	intron	1	236838599	236850344	Adipose_Visceral_Omentum	Overall	-0.39	0.698
ENSG00000119522	DENND1A	intron	9	123387858	123403402	Adipose_Subcutaneous	Female	-0.39	0.698
ENSG00000127481	UBR4	intron	1	19144907	19145793	Adipose_Visceral_Omentum	Overall	0	0.698
ENSG00000129455	KLK8	intron	19	50997884	51001098	Adipose_Visceral_Omentum	Female	-0.39	0.698
ENSG00000129455	KLK8	intron	19	50997884	51001098	Adipose_Visceral_Omentum	Male	-0.39	0.698
ENSG00000132109	TRIM21	intron	11	4388530	4389654	Adipose_Visceral_Omentum	Male	0.39	0.698
ENSG00000133027	PEMT	intron	17	17506301	17507169	Adipose_Subcutaneous	Distal	-0.39	0.698
ENSG00000143036	SLC44A3	intron	1	94864899	94867331	Adipose_Visceral_Omentum	Female	-0.39	0.698
ENSG00000143036	SLC44A3	intron	1	94864899	94867334	Adipose_Visceral_Omentum	Female	0.39	0.698
ENSG00000151067	CACNA1C	intron	12	2581797	2582822	Adipose_Subcutaneous	Male	-0.39	0.698
ENSG00000161526	SAP30BP	intron	17	75671863	75690671	Adipose_Visceral_Omentum	Colon	0.39	0.698
ENSG00000162236	STX5	intron	11	62831110	62831954	Adipose_Visceral_Omentum	Proximal	0.39	0.698
ENSG00000162236	STX5	intron	11	62831262	62831954	Adipose_Visceral_Omentum	Proximal	0.39	0.698
ENSG00000163576	EFHB	intron	3	19884615	19888444	Adipose_Subcutaneous	Male	0.39	0.698
ENSG00000169035	KLK7	intron	19	50997884	51001098	Adipose_Visceral_Omentum	Female	-0.39	0.698
ENSG00000169035	KLK7	intron	19	50997884	51001098	Adipose_Visceral_Omentum	Male	-0.39	0.698
ENSG00000180448	ARHGAP45	intron	19	1083353	1083926	Cells_EBV-transformed_lymphocytes	Overall	-0.39	0.698
ENSG00000180448	ARHGAP45	intron	19	1084020	1084238	Cells_EBV-transformed_lymphocytes	Overall	-0.39	0.698
ENSG00000182179	UBA7	intron	3	49809464	49809542	Adipose_Subcutaneous	Proximal	-0.39	0.698
ENSG00000186153	WWOX	intron	16	78109835	78111820	Cells_EBV-transformed_lymphocytes	Male	0.39	0.698
ENSG00000186153	WWOX	intron	16	78109835	78114976	Cells_EBV-transformed_lymphocytes	Male	-0.39	0.698
ENSG00000238105	GOLGA2P5	intron	12	100166633	100167070	Cells_EBV-transformed_lymphocytes	Male	-0.39	0.698
ENSG00000238105	GOLGA2P5	intron	12	100166633	100167336	Cells_EBV-transformed_lymphocytes	Male	-0.39	0.698
ENSG00000238105	GOLGA2P5	intron	12	100166636	100167070	Cells_EBV-transformed_lymphocytes	Male	0.39	0.698
ENSG00000242338	BMS1P4	intron	10	73728587	73730318	Adipose_Visceral_Omentum	Colon	-0.39	0.698
ENSG00000072201	LNX1	intron	4	53508227	53573623	Adipose_Subcutaneous	Colon	0.51	0.698
ENSG00000236404	VLDLR-AS1	intron	9	2503403	2506419	Adipose_Visceral_Omentum	Colon	-0.39	0.698
ENSG00000183484	GPR132	intron	14	105057280	105065379	Cells_EBV-transformed_lymphocytes	Proximal	-0.39	0.698
		intron	12	133048848	133063000	Cells_EBV-transformed_lymphocytes	Distal	0.39	0.698
ENSG00000075884	ARHGAP15	intron	2	143129466	143155477	Cells_EBV-transformed_lymphocytes	Female	-0.39	0.698
ENSG00000121898	CPXM2	intron	10	123771039	123780167	Adipose_Visceral_Omentum	Overall	0.02	0.698
ENSG00000198792	TMEM184B	intron	22	38246100	38246806	Adipose_Visceral_Omentum	Proximal	-0.39	0.698
ENSG00000225663	MCRIP1	intron	17	81826515	81833238	Adipose_Visceral_Omentum	Female	0.39	0.698
ENSG00000196236	XPNPEP3	intron	22	40857245	40868999	Adipose_Subcutaneous	Proximal	-0.39	0.698
ENSG00000139180	NDUFA9	intron	12	4654922	4657748	Cells_EBV-transformed_lymphocytes	Colon	-0.39	0.698
ENSG00000223501	VPS52	intron	6	33269189	33269490	Colon_Sigmoid	Overall	-0.09	0.698
ENSG00000223501	VPS52	intron	6	33269218	33269490	Adipose_Subcutaneous	Overall	0.44	0.698
ENSG00000263072	ZNF213-AS1	intron	16	3129653	3131747	Adipose_Visceral_Omentum	Female	0.19	0.698
ENSG00000104983	CCDC61	intron	19	45996401	46003008	Adipose_Subcutaneous	Proximal	0.72	0.698
ENSG00000100726	TELO2	intron	16	1506329	1506952	Cells_EBV-transformed_lymphocytes	Rectal	0.38	0.698
ENSG00000177889	UBE2N	intron	12	93411299	93441855	Adipose_Visceral_Omentum	Male	0.39	0.698
ENSG00000151532	VTI1A	intron	10	112668998	112815290	Adipose_Subcutaneous	Female	-0.03	0.698
ENSG00000225292	LINC02935	intron	10	112668998	112815290	Adipose_Subcutaneous	Female	-0.03	0.698
		intron	12	9722813	9729591	Cells_EBV-transformed_lymphocytes	Overall	0.39	0.698
		intron	12	9729676	9732949	Cells_EBV-transformed_lymphocytes	Overall	0.39	0.698
		intron	21	42372779	42375716	Cells_EBV-transformed_lymphocytes	Overall	-0.39	0.698
ENSG00000072364	AFF4	intron	5	132892404	132893030	Adipose_Subcutaneous	Distal	0.39	0.698
ENSG00000081721	DUSP12	intron	1	161756134	161756786	Cells_EBV-transformed_lymphocytes	Overall	-0.39	0.698
ENSG00000082014	SMARCD3	intron	7	151242603	151242721	Adipose_Visceral_Omentum	Proximal	0.39	0.698
ENSG00000135336	ORC3	intron	6	87594613	87601784	Cells_EBV-transformed_lymphocytes	Rectal	0.39	0.698
ENSG00000137877	SPTBN5	intron	15	41860758	41861419	Adipose_Subcutaneous	Distal	0.39	0.698
ENSG00000141582	CBX4	intron	17	79835712	79837837	Adipose_Subcutaneous	Rectal	0.39	0.698
ENSG00000152818	UTRN	intron	6	144836541	144840740	Adipose_Subcutaneous	Male	0.39	0.698
ENSG00000155636	RBM45	intron	2	178133900	178136463	Cells_EBV-transformed_lymphocytes	Colon	0.39	0.698
ENSG00000159905	ZNF221	intron	19	43951400	43962725	Cells_EBV-transformed_lymphocytes	Distal	0.39	0.698
ENSG00000167434	CA4	intron	17	60156715	60157427	Adipose_Subcutaneous	Rectal	0	0.698
ENSG00000167434	CA4	intron	17	60157151	60157427	Adipose_Visceral_Omentum	Rectal	0.39	0.698
ENSG00000171551	ECEL1	intron	2	232480813	232481091	Adipose_Subcutaneous	Overall	-0.39	0.698
ENSG00000185989	RASA3	intron	13	114011111	114013142	Adipose_Subcutaneous	Proximal	-0.39	0.698
ENSG00000196684	HSH2D	intron	19	16143774	16148724	Cells_EBV-transformed_lymphocytes	Distal	0.39	0.698
ENSG00000197182	MIRLET7BHG	intron	22	46103249	46105409	Adipose_Subcutaneous	Female	0.39	0.698
ENSG00000198000	NOL8	intron	9	92310675	92311146	Adipose_Subcutaneous	Female	-0.39	0.698
ENSG00000198836	OPA1	intron	3	193667280	193692063	Cells_EBV-transformed_lymphocytes	Overall	0.39	0.698
ENSG00000108405	P2RX1	intron	17	3904399	3904858	Adipose_Visceral_Omentum	Proximal	0	0.698
ENSG00000120341	SEC16B	intron	1	178033085	178034705	Adipose_Subcutaneous	Male	-0.39	0.698
ENSG00000129103	SUMF2	intron	7	56076889	56078102	Adipose_Visceral_Omentum	Female	-0.39	0.698
ENSG00000144426	NBEAL1	intron	2	203197391	203199338	Adipose_Subcutaneous	Distal	0.39	0.698
ENSG00000156162	DPY19L4	intron	8	94734754	94738369	Adipose_Visceral_Omentum	Overall	-0.39	0.698
ENSG00000242193	CRYZL2P	intron	1	178033085	178034705	Adipose_Subcutaneous	Male	-0.39	0.698
ENSG00000168061	SAC3D1	intron	11	65041866	65043025	Cells_EBV-transformed_lymphocytes	Distal	0.38	0.698
ENSG00000241058	NSUN6	intron	10	18551971	18585949	Cells_EBV-transformed_lymphocytes	Male	0.27	0.698
ENSG00000154930	ACSS1	intron	20	25023092	25030759	Adipose_Subcutaneous	Distal	0.39	0.698
ENSG00000188493	ACTMAP	intron	19	40741439	40741694	Adipose_Visceral_Omentum	Male	0.75	0.698
ENSG00000196961	AP2A1	intron	19	49802141	49802949	Adipose_Subcutaneous	Male	-0.38	0.698
ENSG00000121741	ZMYM2	intron	13	20061224	20064451	Colon_Sigmoid	Overall	0.78	0.698
ENSG00000115548	KDM3A	intron	2	86482102	86482458	Adipose_Subcutaneous	Male	-0.39	0.698
ENSG00000171729	TMEM51	intron	1	15215431	15219326	Adipose_Visceral_Omentum	Distal	0.37	0.698
ENSG00000132600	PRMT7	intron	16	68348431	68352248	Cells_EBV-transformed_lymphocytes	Female	0.45	0.698
ENSG00000134253	TRIM45	intron	1	117116745	117118034	Adipose_Subcutaneous	Proximal	-0.44	0.698
ENSG00000074181	NOTCH3	intron	19	15181801	15184295	Adipose_Subcutaneous	Rectal	0.39	0.698
ENSG00000036054	TBC1D23	intron	3	100310542	100316099	Adipose_Subcutaneous	Female	-0.39	0.698
ENSG00000058085	LAMC2	intron	1	183235730	183236460	Adipose_Visceral_Omentum	Male	-0.39	0.698
ENSG00000077063	CTTNBP2	intron	7	117746099	117756555	Adipose_Visceral_Omentum	Rectal	0.39	0.698
ENSG00000105426	PTPRS	intron	19	5229684	5231310	Adipose_Visceral_Omentum	Proximal	-0.39	0.698
ENSG00000108474	PIGL	intron	17	16326905	16347545	Adipose_Subcutaneous	Colon	0.39	0.698
ENSG00000108963	DPH1	intron	17	2039823	2040218	Colon_Sigmoid	Overall	0.39	0.698
ENSG00000112062	MAPK14	intron	6	36080086	36102571	Adipose_Visceral_Omentum	Distal	0.39	0.698
ENSG00000125875	TBC1D20	intron	20	439295	440248	Cells_EBV-transformed_lymphocytes	Male	0.39	0.698
ENSG00000127507	ADGRE2	intron	19	14765804	14766978	Cells_EBV-transformed_lymphocytes	Colon	0.39	0.698
ENSG00000127507	ADGRE2	intron	19	14765804	14772342	Cells_EBV-transformed_lymphocytes	Colon	-0.39	0.698
ENSG00000131584	ACAP3	intron	1	1302975	1303162	Adipose_Subcutaneous	Colon	0.13	0.698
ENSG00000133243	BTBD2	intron	19	1992056	1993020	Adipose_Subcutaneous	Colon	-0.39	0.698
ENSG00000135077	HAVCR2	intron	5	157088977	157095306	Cells_EBV-transformed_lymphocytes	Female	-0.39	0.698
ENSG00000136044	APPL2	intron	12	105190155	105195261	Adipose_Visceral_Omentum	Female	0.39	0.698
ENSG00000150961	SEC24D	intron	4	118732912	118738261	Adipose_Subcutaneous	Distal	0.39	0.698
ENSG00000154767	XPC	intron	3	14168380	14170438	Adipose_Subcutaneous	Rectal	-0.39	0.698
ENSG00000158863	FHIP2B	intron	8	22102062	22102175	Adipose_Visceral_Omentum	Distal	-0.39	0.698
ENSG00000168010	ATG16L2	intron	11	72824842	72825302	Adipose_Visceral_Omentum	Female	0.39	0.698
ENSG00000171101	SIGLEC17P	intron	19	51168367	51168603	Adipose_Visceral_Omentum	Colon	-0.39	0.698
ENSG00000174915	PTDSS2	intron	11	473977	479085	Adipose_Subcutaneous	Male	-0.39	0.698
ENSG00000187098	MITF	intron	3	69959420	69964847	Adipose_Subcutaneous	Rectal	0.39	0.698
ENSG00000188603	CLN3	intron	16	28477877	28482105	Adipose_Subcutaneous	Rectal	0.39	0.698
ENSG00000188603	CLN3	intron	16	28479765	28482105	Cells_EBV-transformed_lymphocytes	Rectal	-0.39	0.698
ENSG00000197265	GTF2E2	intron	8	30653602	30657973	Adipose_Visceral_Omentum	Proximal	-0.39	0.698
ENSG00000197858	GPAA1	intron	8	144082804	144083389	Cells_EBV-transformed_lymphocytes	Male	0.39	0.698
ENSG00000116922	AIRIM	intron	1	37689883	37690334	Adipose_Visceral_Omentum	Male	-0.38	0.698
ENSG00000162511	LAPTM5	intron	1	30741716	30742456	Adipose_Subcutaneous	Proximal	-0.56	0.698
ENSG00000134248	LAMTOR5	intron	1	110407128	110407586	Adipose_Subcutaneous	Male	0.38	0.698
ENSG00000141556	TBCD	intron	17	82752377	82763965	Cells_EBV-transformed_lymphocytes	Overall	0.09	0.698
ENSG00000142173	COL6A2	intron	21	46126541	46129196	Cells_EBV-transformed_lymphocytes	Proximal	0.69	0.698
ENSG00000151611	MMAA	intron	4	145646156	145651062	Cells_EBV-transformed_lymphocytes	Overall	-0.58	0.698
ENSG00000160606	TLCD1	intron	17	28724893	28725304	Adipose_Subcutaneous	Overall	-0.77	0.698
ENSG00000184465	WDR27	intron	6	169634525	169636371	Adipose_Visceral_Omentum	Overall	0.43	0.698
ENSG00000121898	CPXM2	intron	10	123771039	123776624	Adipose_Subcutaneous	Overall	-0.27	0.698
ENSG00000010310	GIPR	intron	19	45677108	45677710	Adipose_Subcutaneous	Rectal	0.39	0.698
ENSG00000244005	NFS1	intron	20	35690565	35696377	Adipose_Subcutaneous	Rectal	-0.24	0.698
ENSG00000072163	LIMS2	intron	2	127643072	127654424	Adipose_Visceral_Omentum	Male	0.62	0.698
ENSG00000143786	CNIH3	intron	1	224439774	224454278	Adipose_Subcutaneous	Proximal	-0.39	0.698
ENSG00000121316	PLBD1	intron	12	14507118	14511260	Adipose_Subcutaneous	Male	-0.39	0.698
ENSG00000148384	INPP5E	intron	9	136431985	136432479	Adipose_Visceral_Omentum	Male	0.37	0.698
ENSG00000133943	DGLUCY	intron	14	91203063	91204706	Colon_Sigmoid	Overall	0.39	0.698
ENSG00000066336	SPI1	intron	11	47375729	47379745	Adipose_Visceral_Omentum	Distal	-0.39	0.698
ENSG00000071994	PDCD2	intron	6	170578970	170580002	Adipose_Visceral_Omentum	Female	0.39	0.698
ENSG00000137628	DDX60	intron	4	168251106	168252509	Adipose_Subcutaneous	Distal	0	0.698
ENSG00000148985	PGAP2	intron	11	3824135	3824270	Cells_EBV-transformed_lymphocytes	Distal	0.39	0.698
ENSG00000149499	EML3	intron	11	62603247	62603729	Adipose_Subcutaneous	Distal	-0.39	0.698
ENSG00000151474	FRMD4A	intron	10	13694039	13701340	Adipose_Visceral_Omentum	Overall	-0.39	0.698
ENSG00000153914	SREK1	intron	5	66170170	66174946	Adipose_Subcutaneous	Male	-0.39	0.698
ENSG00000160685	ZBTB7B	intron	1	155011015	155014015	Adipose_Subcutaneous	Colon	-0.39	0.698
ENSG00000160949	TONSL	intron	8	144429336	144430404	Colon_Transverse	Overall	-0.39	0.698
ENSG00000165802	NSMF	intron	9	137453820	137454391	Cells_EBV-transformed_lymphocytes	Female	-0.39	0.698
ENSG00000165802	NSMF	intron	9	137454443	137454746	Cells_EBV-transformed_lymphocytes	Female	0.39	0.698
ENSG00000165802	NSMF	intron	9	137454443	137456411	Cells_EBV-transformed_lymphocytes	Female	0.39	0.698
ENSG00000168453	HR	intron	8	22129210	22130428	Colon_Transverse	Overall	0.39	0.698
ENSG00000198176	TFDP1	intron	13	113584888	113585774	Whole_Blood	Overall	0.39	0.698
ENSG00000198176	TFDP1	intron	13	113585427	113585774	Cells_EBV-transformed_lymphocytes	Overall	-0.39	0.698
ENSG00000198176	TFDP1	intron	13	113585677	113585774	Adipose_Subcutaneous	Overall	-0.19	0.698
ENSG00000198176	TFDP1	intron	13	113585849	113585966	Adipose_Visceral_Omentum	Overall	0.39	0.698
ENSG00000198176	TFDP1	intron	13	113585849	113610996	Adipose_Subcutaneous	Overall	-0.39	0.698
ENSG00000213658	LAT	intron	16	28985740	28985854	Adipose_Visceral_Omentum	Overall	0	0.698
ENSG00000242338	BMS1P4	intron	10	73716180	73718015	Adipose_Subcutaneous	Rectal	0.39	0.698
ENSG00000250934	AC016924.1	intron	3	126288123	126290953	Adipose_Subcutaneous	Overall	-0.39	0.698
ENSG00000084234	APLP2	intron	11	130122513	130126700	Adipose_Subcutaneous	Colon	0.38	0.698
ENSG00000172687	ZNF738	intron	19	21375964	21377389	Cells_EBV-transformed_lymphocytes	Female	0.39	0.698
ENSG00000169599	NFU1	intron	2	69423717	69431902	Adipose_Visceral_Omentum	Colon	-0.12	0.698
ENSG00000166532	RIMKLB	intron	12	8698297	8713811	Adipose_Subcutaneous	Distal	-0.39	0.698
ENSG00000158062	UBXN11	intron	1	26294331	26296919	Cells_EBV-transformed_lymphocytes	Female	0.69	0.698
ENSG00000081721	DUSP12	intron	1	161750145	161751655	Adipose_Subcutaneous	Overall	-0.39	0.698
ENSG00000178038	ALS2CL	intron	3	46688296	46689338	Adipose_Subcutaneous	Distal	-0.39	0.698
ENSG00000136444	RSAD1	intron	17	50479762	50479880	Adipose_Visceral_Omentum	Proximal	0.38	0.698
ENSG00000124201	ZNFX1	intron	20	49275887	49278021	Adipose_Subcutaneous	Male	-0.63	0.698
ENSG00000176454	LPCAT4	intron	15	34360209	34361400	Adipose_Subcutaneous	Colon	0.11	0.698
ENSG00000147576	ADHFE1	intron	8	66460465	66468269	Adipose_Visceral_Omentum	Female	-0.39	0.698
ENSG00000169085	VXN	intron	8	66460465	66468269	Adipose_Visceral_Omentum	Female	-0.39	0.698
ENSG00000148218	ALAD	intron	9	113393634	113401212	Cells_EBV-transformed_lymphocytes	Overall	-0.39	0.698
ENSG00000160226	CFAP410	intron	21	44335804	44337649	Adipose_Visceral_Omentum	Colon	0.65	0.698
		intron	16	72150829	72154211	Cells_EBV-transformed_lymphocytes	Proximal	0.39	0.698
ENSG00000124459	ZNF45	intron	19	43932690	43934426	Adipose_Subcutaneous	Colon	0.39	0.698
ENSG00000132386	SERPINF1	intron	17	1766994	1769716	Adipose_Subcutaneous	Male	0.39	0.698
ENSG00000132386	SERPINF1	intron	17	1766994	1769852	Adipose_Subcutaneous	Male	-0.39	0.698
ENSG00000154710	RABGEF1	intron	7	66712224	66715763	Adipose_Subcutaneous	Colon	-0.39	0.698
ENSG00000157837	SPPL3	intron	12	120766372	120767394	Adipose_Subcutaneous	Overall	0.39	0.698
ENSG00000163751	CPA3	intron	3	148886177	148896520	Adipose_Visceral_Omentum	Rectal	-0.39	0.698
ENSG00000165138	ANKS6	intron	9	98782573	98783953	Adipose_Visceral_Omentum	Male	-0.39	0.698
ENSG00000173706	HEG1	intron	3	125013990	125014713	Adipose_Visceral_Omentum	Colon	-0.39	0.698
ENSG00000196912	ANKRD36B	intron	2	97558994	97560665	Cells_EBV-transformed_lymphocytes	Rectal	0.39	0.698
ENSG00000198771	RCSD1	intron	1	167684001	167690049	Adipose_Subcutaneous	Distal	-0.39	0.698
ENSG00000198771	RCSD1	intron	1	167685510	167690049	Adipose_Subcutaneous	Distal	0.39	0.698
ENSG00000163870	TPRA1	intron	3	127580163	127587984	Adipose_Visceral_Omentum	Male	-0.38	0.698
ENSG00000009830	POMT2	intron	14	77283873	77284950	Colon_Sigmoid	Overall	0.39	0.698
ENSG00000166405	RIC3	intron	11	8153423	8168866	Adipose_Visceral_Omentum	Rectal	-0.19	0.698
ENSG00000035115	SH3YL1	intron	2	231191	234160	Adipose_Subcutaneous	Colon	0.02	0.698
ENSG00000172785	ZNG1A	intron	9	175784	177723	Adipose_Subcutaneous	Distal	-0.39	0.698
ENSG00000103227	LMF1	intron	16	934145	934244	Cells_EBV-transformed_lymphocytes	Distal	0.39	0.698
ENSG00000276409	CCL14	intron	17	35984452	35986571	Adipose_Subcutaneous	Female	0.39	0.698
ENSG00000168890	TMEM150A	intron	2	85599328	85599891	Adipose_Visceral_Omentum	Rectal	-0.39	0.698
ENSG00000131437	KIF3A	intron	5	132703619	132706451	Adipose_Visceral_Omentum	Proximal	0.38	0.698
ENSG00000165626	BEND7	intron	10	13492876	13496766	Adipose_Visceral_Omentum	Distal	-0.39	0.698
ENSG00000173715	C11orf80	intron	11	66788269	66796281	Adipose_Subcutaneous	Male	-0.39	0.698
ENSG00000073350	LLGL2	intron	17	75574260	75574453	Adipose_Visceral_Omentum	Male	-0.45	0.698
ENSG00000157916	RER1	intron	1	2392126	2395784	Adipose_Subcutaneous	Male	0.39	0.698
ENSG00000164961	WASHC5	intron	8	125032394	125037237	Cells_EBV-transformed_lymphocytes	Female	0.12	0.698
ENSG00000112640	PPP2R5D	intron	6	43010569	43010664	Adipose_Subcutaneous	Female	-0.82	0.698
ENSG00000005194	CIAPIN1	intron	16	57440983	57447342	Adipose_Subcutaneous	Colon	0.39	0.698
ENSG00000205581	HMGN1	intron	21	39347952	39348292	Adipose_Visceral_Omentum	Distal	0.38	0.698
ENSG00000164035	EMCN	intron	4	100411362	100415898	Adipose_Subcutaneous	Colon	0.39	0.698
ENSG00000068650	ATP11A	intron	13	112875941	112881813	Cells_EBV-transformed_lymphocytes	Overall	-0.39	0.698
ENSG00000000460	FIRRM	intron	1	169847803	169849505	Adipose_Subcutaneous	Overall	0.39	0.698
ENSG00000007341	ST7L	intron	1	112582472	112591525	Adipose_Subcutaneous	Overall	0.39	0.698
ENSG00000057757	PITHD1	intron	1	23778713	23779438	Adipose_Subcutaneous	Male	-0.39	0.698
ENSG00000057757	PITHD1	intron	1	23779481	23779864	Adipose_Subcutaneous	Male	0.39	0.698
ENSG00000080986	NDC80	intron	18	2575066	2577746	Cells_EBV-transformed_lymphocytes	Colon	-0.39	0.698
ENSG00000103253	HAGHL	intron	16	727140	727485	Cells_EBV-transformed_lymphocytes	Overall	-0.39	0.698
ENSG00000109805	NCAPG	intron	4	17823123	17823647	Cells_EBV-transformed_lymphocytes	Proximal	0.39	0.698
ENSG00000111731	C2CD5	intron	12	22449891	22453896	Adipose_Subcutaneous	Colon	0.39	0.698
ENSG00000125755	SYMPK	intron	19	45818146	45821384	Adipose_Subcutaneous	Rectal	0.39	0.698
ENSG00000129084	PSMA1	intron	11	14510951	14512091	Adipose_Subcutaneous	Proximal	-0.39	0.698
ENSG00000129084	PSMA1	intron	11	14510951	14513570	Adipose_Subcutaneous	Proximal	0.39	0.698
ENSG00000131386	GALNT15	intron	3	16195957	16200619	Adipose_Visceral_Omentum	Overall	-0.39	0.698
ENSG00000132716	DCAF8	intron	1	160240370	160262449	Cells_EBV-transformed_lymphocytes	Female	-0.39	0.698
ENSG00000135314	KHDC1	intron	6	73242530	73262774	Cells_EBV-transformed_lymphocytes	Colon	0.39	0.698
ENSG00000135451	TROAP	intron	12	49329991	49330145	Cells_EBV-transformed_lymphocytes	Rectal	0.39	0.698
ENSG00000135842	NIBAN1	intron	1	184806056	184808074	Adipose_Subcutaneous	Male	0.13	0.698
ENSG00000138600	SPPL2A	intron	15	50736740	50739680	Cells_EBV-transformed_lymphocytes	Proximal	0.39	0.698
ENSG00000165322	ARHGAP12	intron	10	31809128	31809230	Adipose_Subcutaneous	Proximal	0.39	0.698
ENSG00000165322	ARHGAP12	intron	10	31809307	31810649	Adipose_Subcutaneous	Proximal	0	0.698
ENSG00000166012	TAF1D	intron	11	93734660	93736141	Adipose_Subcutaneous	Colon	0.39	0.698
ENSG00000166012	TAF1D	intron	11	93736751	93737064	Adipose_Subcutaneous	Colon	-0.39	0.698
ENSG00000173210	ABLIM3	intron	5	149244356	149244881	Adipose_Subcutaneous	Male	0.39	0.698
ENSG00000177463	NR2C2	intron	3	15003986	15004557	Adipose_Subcutaneous	Female	-0.39	0.698
ENSG00000178951	ZBTB7A	intron	19	4055247	4055374	Adipose_Subcutaneous	Colon	0.39	0.698
ENSG00000178951	ZBTB7A	intron	19	4055247	4065430	Adipose_Subcutaneous	Colon	-0.39	0.698
ENSG00000186260	MRTFB	intron	16	14240484	14240615	Adipose_Subcutaneous	Rectal	-0.39	0.698
ENSG00000186260	MRTFB	intron	16	14240484	14245528	Adipose_Subcutaneous	Rectal	0.39	0.698
ENSG00000198677	SKIC3	intron	5	95509687	95512477	Adipose_Subcutaneous	Colon	0.39	0.698
ENSG00000121390	PSPC1	intron	13	19703360	19705662	Cells_EBV-transformed_lymphocytes	Proximal	-0.39	0.698
ENSG00000156030	MIDEAS	intron	14	73729985	73736998	Adipose_Visceral_Omentum	Male	-0.74	0.698
ENSG00000138606	SHF	intron	15	45173716	45175219	Cells_EBV-transformed_lymphocytes	Proximal	0.39	0.698
ENSG00000259539	AC051619.6	intron	15	45173716	45175219	Cells_EBV-transformed_lymphocytes	Proximal	0.39	0.698
ENSG00000160801	PTH1R	intron	3	46894009	46895735	Adipose_Subcutaneous	Male	0.2	0.698
ENSG00000100445	SDR39U1	intron	14	24442452	24442754	Adipose_Subcutaneous	Overall	-0.29	0.698
ENSG00000136436	CALCOCO2	intron	17	48849377	48851089	Cells_EBV-transformed_lymphocytes	Distal	-0.39	0.698
ENSG00000115677	HDLBP	intron	2	241255158	241256184	Adipose_Visceral_Omentum	Female	0.62	0.698
ENSG00000144810	COL8A1	intron	3	99638664	99691399	Adipose_Visceral_Omentum	Overall	-0.39	0.698
ENSG00000154229	PRKCA	intron	17	66689047	66732688	Adipose_Subcutaneous	Proximal	-0.47	0.698
ENSG00000236333	TRHDE-AS1	intron	12	72264621	72271823	Adipose_Visceral_Omentum	Proximal	0.39	0.698
ENSG00000132604	TERF2	intron	16	69368595	69370483	Colon_Sigmoid	Overall	-0.8	0.698
ENSG00000116977	LGALS8	intron	1	236542787	236543560	Colon_Sigmoid	Overall	0.47	0.698
ENSG00000128739	SNRPN	intron	15	24962209	24967029	Adipose_Visceral_Omentum	Rectal	-0.39	0.698
ENSG00000114867	EIF4G1	intron	3	184316218	184317321	Adipose_Subcutaneous	Female	0.13	0.698
ENSG00000073008	PVR	intron	19	44658900	44661292	Adipose_Visceral_Omentum	Proximal	-0.08	0.698
ENSG00000128563	PRKRIP1	intron	7	102364411	102375823	Adipose_Subcutaneous	Female	0.14	0.698
ENSG00000087087	SRRT	intron	7	100888143	100888257	Adipose_Visceral_Omentum	Male	0.54	0.698
ENSG00000121957	GPSM2	intron	1	108922576	108924000	Adipose_Visceral_Omentum	Male	-0.21	0.698
ENSG00000103051	COG4	intron	16	70496379	70497221	Adipose_Subcutaneous	Distal	-0.39	0.698
ENSG00000103051	COG4	intron	16	70496431	70497221	Adipose_Subcutaneous	Distal	0.39	0.698
		intron	4	42485668	42502804	Cells_EBV-transformed_lymphocytes	Rectal	-0.39	0.698
ENSG00000008710	PKD1	intron	16	2102633	2102814	Adipose_Visceral_Omentum	Male	-0.39	0.698
ENSG00000008710	PKD1	intron	16	2102970	2103266	Adipose_Subcutaneous	Male	0.39	0.698
ENSG00000038382	TRIO	intron	5	14497017	14497900	Adipose_Subcutaneous	Male	0.39	0.698
ENSG00000049167	ERCC8	intron	5	60922155	60924291	Cells_EBV-transformed_lymphocytes	Overall	0.39	0.698
ENSG00000054282	SDCCAG8	intron	1	243497959	243499756	Cells_EBV-transformed_lymphocytes	Colon	0.39	0.698
ENSG00000099308	MAST3	intron	19	18124366	18124642	Adipose_Visceral_Omentum	Overall	-0.39	0.698
ENSG00000108846	ABCC3	intron	17	50669266	50669352	Colon_Transverse	Overall	-0.39	0.698
ENSG00000112146	FBXO9	intron	6	53093978	53095513	Adipose_Subcutaneous	Rectal	0.39	0.698
ENSG00000118482	PHF3	intron	6	63680161	63691737	Adipose_Visceral_Omentum	Colon	-0.39	0.698
ENSG00000119242	CCDC92	intron	12	123937830	123942744	Adipose_Visceral_Omentum	Colon	-0.39	0.698
ENSG00000122565	CBX3	intron	7	26201826	26202971	Adipose_Subcutaneous	Overall	-0.23	0.698
ENSG00000124406	ATP8A1	intron	4	42485668	42503450	Cells_EBV-transformed_lymphocytes	Rectal	0.39	0.698
ENSG00000139178	C1RL	intron	12	7098412	7099686	Adipose_Subcutaneous	Rectal	-0.39	0.698
ENSG00000143198	MGST3	intron	1	165651087	165651978	Whole_Blood	Overall	-0.39	0.698
ENSG00000145014	TMEM44	intron	3	194625926	194628383	Adipose_Subcutaneous	Female	-0.39	0.698
ENSG00000166839	ANKDD1A	intron	15	64911964	64915797	Adipose_Subcutaneous	Distal	-0.39	0.698
ENSG00000167772	ANGPTL4	intron	19	8363362	8363774	Adipose_Subcutaneous	Overall	-0.39	0.698
ENSG00000170445	HARS1	intron	5	140679883	140683100	Adipose_Subcutaneous	Overall	-0.39	0.698
ENSG00000173418	NAA20	intron	20	20032653	20033102	Adipose_Visceral_Omentum	Male	-0.39	0.698
ENSG00000241404	EGFL8	intron	6	32167005	32167087	Adipose_Subcutaneous	Rectal	0.39	0.698
ENSG00000241404	EGFL8	intron	6	32167005	32167147	Adipose_Subcutaneous	Rectal	-0.39	0.698
ENSG00000241839	PLEKHO2	intron	15	64911964	64915797	Adipose_Subcutaneous	Distal	-0.39	0.698
ENSG00000267594	CYP4F24P	intron	19	15761375	15769585	Adipose_Subcutaneous	Proximal	0.39	0.698
ENSG00000158859	ADAMTS4	intron	1	161193388	161193640	Adipose_Visceral_Omentum	Rectal	0.39	0.698
ENSG00000108590	MED31	intron	17	6644659	6650356	Cells_EBV-transformed_lymphocytes	Female	0.01	0.698
ENSG00000136250	AOAH	intron	7	36513380	36522039	Adipose_Visceral_Omentum	Rectal	0.58	0.698
ENSG00000059122	FLYWCH1	intron	16	2938456	2940032	Cells_EBV-transformed_lymphocytes	Female	-0.54	0.698
ENSG00000214193	SH3D21	intron	1	36307285	36307517	Adipose_Subcutaneous	Proximal	-0.03	0.698
ENSG00000113648	MACROH2A1	intron	5	135335141	135343260	Adipose_Subcutaneous	Female	-0.39	0.698
ENSG00000001460	STPG1	intron	1	24391679	24401319	Adipose_Subcutaneous	Rectal	-0.39	0.698
ENSG00000120907	ADRA1A	intron	8	26748748	26770281	Adipose_Visceral_Omentum	Overall	0.39	0.698
ENSG00000177030	DEAF1	intron	11	679816	680963	Cells_EBV-transformed_lymphocytes	Overall	0.39	0.698
ENSG00000115687	PASK	intron	2	241143074	241149414	Cells_EBV-transformed_lymphocytes	Female	0.39	0.698
ENSG00000280828	AC090114.3	intron	7	128574791	128591850	Adipose_Visceral_Omentum	Colon	0.39	0.698
ENSG00000118985	ELL2	intron	5	95906876	95913771	Adipose_Visceral_Omentum	Overall	-0.38	0.698
ENSG00000189171	S100A13	intron	1	153626533	153627483	Adipose_Visceral_Omentum	Male	-0.29	0.698
ENSG00000272030	AL162258.2	intron	1	153626533	153627483	Adipose_Visceral_Omentum	Male	-0.29	0.698
ENSG00000276141	WHAMMP3	intron	15	22664960	22667898	Cells_EBV-transformed_lymphocytes	Rectal	0.23	0.698
ENSG00000006625	GGCT	intron	7	30498938	30500536	Adipose_Subcutaneous	Male	0.5	0.698
ENSG00000196295	GARS1-DT	intron	7	30498938	30500536	Adipose_Subcutaneous	Male	0.5	0.698
ENSG00000237854	LINC00674	intron	17	68103058	68106422	Adipose_Subcutaneous	Colon	0.39	0.698
		intron	10	50626805	50627338	Cells_EBV-transformed_lymphocytes	Female	-0.39	0.698
		intron	22	35452482	35453999	Cells_EBV-transformed_lymphocytes	Colon	-0.39	0.698
		intron	7	92529666	92532404	Cells_EBV-transformed_lymphocytes	Colon	-0.39	0.698
ENSG00000066427	ATXN3	intron	14	92096137	92106529	Adipose_Visceral_Omentum	Male	0.39	0.698
ENSG00000075539	FRYL	intron	4	48634490	48684673	Adipose_Subcutaneous	Female	0.39	0.698
ENSG00000077463	SIRT6	intron	19	4175760	4175842	Adipose_Subcutaneous	Distal	-0.13	0.698
ENSG00000077463	SIRT6	intron	19	4175937	4177079	Adipose_Subcutaneous	Distal	0.39	0.698
ENSG00000104723	TUSC3	intron	8	15748465	15764203	Adipose_Subcutaneous	Rectal	0.39	0.698
ENSG00000107099	DOCK8	intron	9	386426	390471	Cells_EBV-transformed_lymphocytes	Female	-0.39	0.698
ENSG00000120697	ALG5	intron	13	36995035	36995425	Adipose_Subcutaneous	Female	0.39	0.698
ENSG00000120832	MTERF2	intron	12	106978771	106980621	Adipose_Visceral_Omentum	Female	0.39	0.698
ENSG00000127946	HIP1	intron	7	75573901	75581237	Adipose_Visceral_Omentum	Distal	0.39	0.698
ENSG00000136155	SCEL	intron	13	77604415	77608056	Adipose_Visceral_Omentum	Proximal	-0.39	0.698
ENSG00000137103	TMEM8B	intron	9	35842717	35845975	Cells_EBV-transformed_lymphocytes	Proximal	0.39	0.698
ENSG00000138246	DNAJC13	intron	3	132483577	132484588	Adipose_Visceral_Omentum	Colon	-0.39	0.698
ENSG00000138660	AP1AR	intron	4	112257797	112260766	Cells_EBV-transformed_lymphocytes	Distal	0.39	0.698
ENSG00000138660	AP1AR	intron	4	112258479	112260766	Cells_EBV-transformed_lymphocytes	Distal	-0.39	0.698
ENSG00000143196	DPT	intron	1	168709262	168714221	Adipose_Subcutaneous	Male	0.39	0.698
ENSG00000145113	MUC4	intron	3	195774305	195778289	Colon_Transverse	Overall	-0.39	0.698
ENSG00000145113	MUC4	intron	3	195774305	195778303	Colon_Transverse	Overall	0.39	0.698
ENSG00000154678	PDE1C	intron	7	31816154	31823073	Cells_EBV-transformed_lymphocytes	Proximal	-0.39	0.698
ENSG00000158859	ADAMTS4	intron	1	161191403	161192065	Adipose_Subcutaneous	Colon	0.39	0.698
ENSG00000158859	ADAMTS4	intron	1	161191564	161192065	Adipose_Subcutaneous	Colon	-0.39	0.698
ENSG00000162889	MAPKAPK2	intron	1	206731725	206731839	Cells_EBV-transformed_lymphocytes	Rectal	-0.39	0.698
ENSG00000163702	IL17RC	intron	3	9924137	9924232	Adipose_Subcutaneous	Colon	-0.39	0.698
ENSG00000172888	ZNF621	intron	3	40511596	40512402	Adipose_Subcutaneous	Overall	-0.39	0.698
ENSG00000177842	ZNF620	intron	3	40511596	40512402	Adipose_Subcutaneous	Overall	-0.39	0.698
ENSG00000234494	SP2-AS1	intron	17	47891581	47895703	Adipose_Visceral_Omentum	Proximal	0.39	0.698
ENSG00000264920	SP2-DT	intron	17	47891581	47895703	Adipose_Visceral_Omentum	Proximal	0.39	0.698
ENSG00000170310	STX8	intron	17	9568470	9575792	Adipose_Visceral_Omentum	Male	-0.39	0.698
ENSG00000228782	MRPL45P2	intron	17	47488955	47490166	Adipose_Visceral_Omentum	Rectal	-0.39	0.698
ENSG00000164845	FAM86FP	intron	12	8234425	8235601	Adipose_Visceral_Omentum	Colon	-0.03	0.698
ENSG00000166128	RAB8B	intron	15	63249705	63255507	Cells_EBV-transformed_lymphocytes	Distal	-0.39	0.698
ENSG00000163872	YEATS2	intron	3	183790980	183797923	Cells_EBV-transformed_lymphocytes	Colon	0.19	0.698
ENSG00000152583	SPARCL1	intron	4	87499585	87504822	Adipose_Subcutaneous	Male	0.39	0.698
ENSG00000166225	FRS2	intron	12	69470530	69530865	Adipose_Visceral_Omentum	Female	-0.82	0.698
ENSG00000196456	ZNF775	intron	7	150408784	150410160	Cells_EBV-transformed_lymphocytes	Proximal	-0.38	0.698
ENSG00000284048	AC073111.4	intron	7	150408784	150410160	Cells_EBV-transformed_lymphocytes	Proximal	-0.38	0.698
ENSG00000117395	EBNA1BP2	intron	1	43167235	43168939	Adipose_Subcutaneous	Colon	0.39	0.698
ENSG00000105738	SIPA1L3	intron	19	38152967	38162253	Adipose_Subcutaneous	Rectal	-0.1	0.698
ENSG00000163872	YEATS2	intron	3	183790980	183793116	Adipose_Subcutaneous	Colon	-0.18	0.698
ENSG00000131732	ZCCHC9	intron	5	81301670	81308561	Adipose_Visceral_Omentum	Proximal	0.62	0.698
ENSG00000163803	PLB1	intron	2	28632140	28632944	Adipose_Visceral_Omentum	Proximal	-0.39	0.698
ENSG00000123643	SLC36A1	intron	5	151467925	151473673	Adipose_Subcutaneous	Distal	-0.39	0.698
ENSG00000141959	PFKL	intron	21	44314021	44316244	Adipose_Visceral_Omentum	Overall	0.38	0.698
		intron	12	66147941	66152271	Cells_EBV-transformed_lymphocytes	Female	0.39	0.698
ENSG00000067369	TP53BP1	intron	15	43413334	43415594	Adipose_Subcutaneous	Female	0.39	0.698
ENSG00000104312	RIPK2	intron	8	89765496	89769772	Adipose_Subcutaneous	Female	-0.39	0.698
ENSG00000105063	PPP6R1	intron	19	55239911	55239999	Adipose_Visceral_Omentum	Rectal	-0.39	0.698
ENSG00000120662	MTRF1	intron	13	41260915	41262411	Cells_EBV-transformed_lymphocytes	Male	0.39	0.698
ENSG00000143786	CNIH3	intron	1	224515876	224521000	Adipose_Subcutaneous	Male	0.39	0.698
ENSG00000146776	ATXN7L1	intron	7	105618097	105620200	Adipose_Subcutaneous	Distal	0.39	0.698
ENSG00000149260	CAPN5	intron	11	77116303	77118157	Adipose_Subcutaneous	Colon	-0.39	0.698
ENSG00000156671	SAMD8	intron	10	75123890	75150514	Adipose_Visceral_Omentum	Distal	0.39	0.698
ENSG00000160783	PMF1	intron	1	156231790	156232320	Adipose_Subcutaneous	Distal	-0.39	0.698
ENSG00000163815	CLEC3B	intron	3	45030925	45035524	Adipose_Subcutaneous	Distal	-0.39	0.698
ENSG00000164403	SHROOM1	intron	5	132827953	132828272	Adipose_Subcutaneous	Colon	-0.39	0.698
ENSG00000170190	SLC16A5	intron	17	75088044	75089151	Adipose_Visceral_Omentum	Overall	-0.39	0.698
ENSG00000180900	SCRIB	intron	8	143791440	143791876	Adipose_Visceral_Omentum	Male	-0.39	0.698
ENSG00000180900	SCRIB	intron	8	143791440	143791991	Adipose_Subcutaneous	Male	-0.39	0.698
ENSG00000180900	SCRIB	intron	8	143791740	143791876	Adipose_Visceral_Omentum	Male	0.39	0.698
ENSG00000169359	SLC33A1	intron	3	155829903	155842432	Adipose_Subcutaneous	Proximal	-0.65	0.698
ENSG00000141002	TCF25	intron	16	89873859	89878461	Adipose_Visceral_Omentum	Male	0.58	0.698
ENSG00000148120	AOPEP	intron	9	95005616	95080694	Adipose_Visceral_Omentum	Female	-0.58	0.698
ENSG00000198818	SFT2D1	intron	6	166331407	166342419	Adipose_Visceral_Omentum	Proximal	-0.39	0.698
ENSG00000162614	NEXN	intron	1	77918273	77925188	Adipose_Visceral_Omentum	Colon	-0.81	0.698
ENSG00000113240	CLK4	intron	5	178622459	178623256	Adipose_Visceral_Omentum	Male	-0.38	0.698
ENSG00000100109	TFIP11	intron	22	26510702	26512099	Adipose_Visceral_Omentum	Distal	-0.39	0.698
ENSG00000144559	TAMM41	intron	3	11845096	11846502	Cells_EBV-transformed_lymphocytes	Distal	0.38	0.698
ENSG00000010803	SCMH1	intron	1	41037541	41046407	Adipose_Visceral_Omentum	Distal	-0.81	0.698
ENSG00000138606	SHF	intron	15	45173716	45175219	Adipose_Subcutaneous	Distal	0.39	0.698
ENSG00000259539	AC051619.6	intron	15	45173716	45175219	Adipose_Subcutaneous	Distal	0.39	0.698
ENSG00000116221	MRPL37	intron	1	54216344	54218172	Colon_Sigmoid	Overall	0.38	0.698
		intron	18	23994479	23994594	Cells_EBV-transformed_lymphocytes	Rectal	0.39	0.699
ENSG00000006576	PHTF2	intron	7	77940302	77942700	Adipose_Subcutaneous	Female	0	0.699
ENSG00000054282	SDCCAG8	intron	1	243308177	243316755	Adipose_Visceral_Omentum	Male	0.39	0.699
ENSG00000084754	HADHA	intron	2	26234355	26236855	Adipose_Subcutaneous	Overall	-0.39	0.699
ENSG00000088367	EPB41L1	intron	20	36194360	36195329	Adipose_Subcutaneous	Colon	-0.39	0.699
ENSG00000105339	DENND3	intron	8	141144259	141150834	Adipose_Subcutaneous	Colon	-0.39	0.699
ENSG00000111011	RSRC2	intron	12	122508447	122511109	Adipose_Subcutaneous	Colon	-0.39	0.699
ENSG00000111011	RSRC2	intron	12	122508450	122511109	Adipose_Visceral_Omentum	Colon	0.39	0.699
ENSG00000115504	EHBP1	intron	2	62771392	62826087	Adipose_Visceral_Omentum	Female	0.39	0.699
ENSG00000126522	ASL	intron	7	66092663	66092768	Adipose_Visceral_Omentum	Colon	-0.39	0.699
ENSG00000134900	TPP2	intron	13	102636392	102636695	Adipose_Subcutaneous	Distal	-0.39	0.699
ENSG00000134900	TPP2	intron	13	102636392	102637082	Cells_EBV-transformed_lymphocytes	Distal	-0.39	0.699
ENSG00000139990	DCAF5	intron	14	69091156	69091674	Cells_EBV-transformed_lymphocytes	Male	0.39	0.699
ENSG00000152642	GPD1L	intron	3	32106758	32128076	Adipose_Subcutaneous	Rectal	-0.39	0.699
ENSG00000154258	ABCA9	intron	17	68984979	68985053	Adipose_Visceral_Omentum	Colon	0.39	0.699
ENSG00000164924	YWHAZ	intron	8	100948900	100951929	Adipose_Visceral_Omentum	Female	0.39	0.699
ENSG00000166523	CLEC4E	intron	12	8537266	8539142	Whole_Blood	Overall	-0.39	0.699
ENSG00000167716	WDR81	intron	17	1734216	1735572	Cells_EBV-transformed_lymphocytes	Female	-0.39	0.699
ENSG00000182670	TTC3	intron	21	37191424	37192112	Adipose_Subcutaneous	Overall	0.39	0.699
ENSG00000183621	ZNF438	intron	10	30845573	30848531	Adipose_Subcutaneous	Colon	-0.39	0.699
ENSG00000241258	CRCP	intron	7	66092663	66092768	Adipose_Visceral_Omentum	Colon	-0.39	0.699
ENSG00000139343	SNRPF	intron	12	95861293	95879688	Adipose_Visceral_Omentum	Rectal	0.73	0.699
		intron	5	50757215	50759643	Cells_EBV-transformed_lymphocytes	Colon	-0.39	0.699
ENSG00000237440	ZNF737	intron	19	20553835	20565638	Cells_EBV-transformed_lymphocytes	Rectal	-0.39	0.699
ENSG00000132196	HSD17B7	intron	1	162792862	162796585	Adipose_Subcutaneous	Proximal	-0.39	0.699
ENSG00000132196	HSD17B7	intron	1	162797916	162799743	Adipose_Subcutaneous	Proximal	0.39	0.699
ENSG00000105483	CARD8	intron	19	48249847	48255792	Colon_Transverse	Overall	-0.54	0.699
ENSG00000106355	LSM5	intron	7	32489344	32495230	Adipose_Subcutaneous	Female	0.38	0.699
ENSG00000106123	EPHB6	intron	7	142861186	142862017	Adipose_Subcutaneous	Rectal	-0.39	0.699
ENSG00000196739	COL27A1	intron	9	114183075	114194404	Adipose_Subcutaneous	Distal	-0.52	0.699
		intron	11	7469766	7512123	Cells_EBV-transformed_lymphocytes	Male	-0.39	0.699
ENSG00000126001	CEP250	intron	20	35498716	35500049	Cells_EBV-transformed_lymphocytes	Rectal	-0.07	0.699
ENSG00000079337	RAPGEF3	intron	12	47749990	47750341	Adipose_Subcutaneous	Distal	-0.39	0.699
ENSG00000261371	PECAM1	intron	17	64348322	64350380	Adipose_Subcutaneous	Colon	0	0.699
ENSG00000102699	PARP4	intron	13	24478276	24484653	Adipose_Subcutaneous	Rectal	0.48	0.699
ENSG00000115561	CHMP3	intron	2	86529397	86563304	Adipose_Subcutaneous	Rectal	0.38	0.699
ENSG00000239305	RNF103	intron	2	86529397	86563304	Adipose_Subcutaneous	Rectal	0.38	0.699
ENSG00000197548	ATG7	intron	3	11272430	11298686	Cells_EBV-transformed_lymphocytes	Distal	-0.45	0.699
ENSG00000122512	PMS2	intron	7	5989955	5991973	Adipose_Subcutaneous	Distal	0.68	0.699
ENSG00000269834	ZNF528-AS1	intron	19	52389303	52394791	Cells_EBV-transformed_lymphocytes	Female	0.04	0.699
		intron	22	29232402	29232567	Cells_EBV-transformed_lymphocytes	Distal	0.39	0.699
ENSG00000179776	CDH5	intron	16	66366758	66368643	Colon_Sigmoid	Overall	-0.38	0.699
		intron	1	201153959	201154362	Cells_EBV-transformed_lymphocytes	Colon	-0.39	0.699
ENSG00000081721	DUSP12	intron	1	161756134	161756786	Cells_EBV-transformed_lymphocytes	Colon	-0.39	0.699
ENSG00000088970	KIZ	intron	20	21132159	21136390	Adipose_Subcutaneous	Distal	0.39	0.699
ENSG00000100211	CBY1	intron	22	38656750	38665546	Adipose_Visceral_Omentum	Colon	0.39	0.699
ENSG00000100211	CBY1	intron	22	38656750	38668017	Adipose_Subcutaneous	Colon	-0.39	0.699
ENSG00000103197	TSC2	intron	16	2055519	2055980	Adipose_Subcutaneous	Rectal	-0.39	0.699
ENSG00000111231	GPN3	intron	12	110453871	110457510	Adipose_Visceral_Omentum	Male	-0.39	0.699
ENSG00000112837	TBX18	intron	6	84760356	84762544	Adipose_Visceral_Omentum	Female	0.39	0.699
ENSG00000126785	RHOJ	intron	14	63205047	63211319	Adipose_Subcutaneous	Rectal	-0.39	0.699
ENSG00000127463	EMC1	intron	1	19235252	19237142	Adipose_Visceral_Omentum	Female	-0.39	0.699
ENSG00000132781	MUTYH	intron	1	45334511	45339976	Adipose_Subcutaneous	Male	0.13	0.699
ENSG00000136710	CCDC115	intron	2	130339232	130339560	Adipose_Subcutaneous	Distal	0.39	0.699
ENSG00000136710	CCDC115	intron	2	130339232	130340908	Adipose_Visceral_Omentum	Distal	-0.39	0.699
ENSG00000136710	CCDC115	intron	2	130339762	130340908	Adipose_Subcutaneous	Distal	0.39	0.699
ENSG00000141027	NCOR1	intron	17	16058599	16061401	Adipose_Subcutaneous	Rectal	0.39	0.699
ENSG00000144504	ANKMY1	intron	2	240526445	240529037	Adipose_Subcutaneous	Male	-0.39	0.699
ENSG00000146083	RNF44	intron	5	176532132	176532366	Adipose_Subcutaneous	Colon	-0.39	0.699
ENSG00000146083	RNF44	intron	5	176532516	176536463	Adipose_Subcutaneous	Colon	0.39	0.699
ENSG00000147649	MTDH	intron	8	97691188	97713662	Adipose_Subcutaneous	Distal	-0.39	0.699
ENSG00000148481	MINDY3	intron	10	15841599	15843212	Cells_EBV-transformed_lymphocytes	Overall	-0.39	0.699
ENSG00000152223	EPG5	intron	18	45876342	45878376	Adipose_Subcutaneous	Female	0.13	0.699
ENSG00000164346	NSA2	intron	5	74770810	74772313	Adipose_Subcutaneous	Rectal	-0.39	0.699
ENSG00000165138	ANKS6	intron	9	98790606	98796133	Adipose_Subcutaneous	Proximal	-0.39	0.699
ENSG00000183023	SLC8A1	intron	2	40164984	40174825	Adipose_Subcutaneous	Male	0.39	0.699
ENSG00000198382	UVRAG	intron	11	76008867	76016815	Cells_EBV-transformed_lymphocytes	Overall	0.13	0.699
ENSG00000090581	GNPTG	intron	16	1357832	1361743	Adipose_Subcutaneous	Female	0.38	0.699
ENSG00000203710	CR1	intron	1	207637848	207639397	Adipose_Subcutaneous	Male	0.1	0.699
ENSG00000244703	CD46P1	intron	1	207637848	207639397	Adipose_Subcutaneous	Male	0.1	0.699
ENSG00000177663	IL17RA	intron	22	17104810	17105591	Adipose_Visceral_Omentum	Colon	0.38	0.699
ENSG00000070159	PTPN3	intron	9	109383551	109389233	Adipose_Subcutaneous	Proximal	0.39	0.699
ENSG00000119535	CSF3R	intron	1	36479516	36481478	Adipose_Visceral_Omentum	Colon	-0.39	0.699
ENSG00000198912	C1orf174	intron	1	3891057	3892883	Cells_EBV-transformed_lymphocytes	Proximal	0.38	0.699
ENSG00000018189	RUFY3	intron	4	70803059	70804348	Cells_EBV-transformed_lymphocytes	Overall	0.39	0.699
ENSG00000178105	DDX10	intron	11	108706837	108715879	Cells_EBV-transformed_lymphocytes	Rectal	0.39	0.699
ENSG00000125388	GRK4	intron	4	3037511	3038376	Adipose_Visceral_Omentum	Overall	0.34	0.699
		intron	19	2334721	2337115	Cells_EBV-transformed_lymphocytes	Male	-0.39	0.699
		intron	8	142982501	143012485	Cells_EBV-transformed_lymphocytes	Proximal	-0.39	0.699
ENSG00000039650	PNKP	intron	19	49861695	49861772	Adipose_Visceral_Omentum	Distal	0.39	0.699
ENSG00000057757	PITHD1	intron	1	23778713	23779438	Adipose_Subcutaneous	Female	-0.39	0.699
ENSG00000057757	PITHD1	intron	1	23779481	23779864	Adipose_Subcutaneous	Female	0.39	0.699
ENSG00000067066	SP100	intron	2	230506445	230507993	Cells_EBV-transformed_lymphocytes	Distal	-0.39	0.699
ENSG00000067066	SP100	intron	2	230508031	230511125	Cells_EBV-transformed_lymphocytes	Distal	0.39	0.699
ENSG00000072163	LIMS2	intron	2	127642199	127642923	Adipose_Subcutaneous	Proximal	0.39	0.699
ENSG00000096060	FKBP5	intron	6	35591220	35597248	Adipose_Subcutaneous	Rectal	0.39	0.699
ENSG00000100605	ITPK1	intron	14	92962849	92993880	Cells_EBV-transformed_lymphocytes	Distal	-0.39	0.699
ENSG00000103489	XYLT1	intron	16	17259498	17358012	Cells_EBV-transformed_lymphocytes	Colon	0.39	0.699
ENSG00000104983	CCDC61	intron	19	46003501	46006559	Adipose_Subcutaneous	Overall	0.13	0.699
ENSG00000112139	MDGA1	intron	6	37655896	37658245	Adipose_Visceral_Omentum	Female	-0.39	0.699
ENSG00000115993	TRAK2	intron	2	201399493	201401018	Adipose_Visceral_Omentum	Male	0.39	0.699
ENSG00000136758	YME1L1	intron	10	27123699	27126317	Adipose_Visceral_Omentum	Overall	0.39	0.699
ENSG00000136758	YME1L1	intron	10	27123699	27126696	Whole_Blood	Overall	-0.39	0.699
ENSG00000143515	ATP8B2	intron	1	154345545	154345800	Colon_Sigmoid	Overall	0.39	0.699
ENSG00000143515	ATP8B2	intron	1	154345883	154346231	Whole_Blood	Overall	-0.39	0.699
ENSG00000146416	AIG1	intron	6	143333445	143342575	Colon_Transverse	Overall	-0.39	0.699
ENSG00000150477	KIAA1328	intron	18	37067545	37084125	Adipose_Subcutaneous	Overall	0	0.699
ENSG00000151689	INPP1	intron	2	190360306	190362627	Cells_EBV-transformed_lymphocytes	Female	-0.39	0.699
ENSG00000151689	INPP1	intron	2	190360306	190366695	Adipose_Subcutaneous	Female	-0.39	0.699
ENSG00000154309	DISP1	intron	1	222837066	222837219	Adipose_Subcutaneous	Proximal	-0.39	0.699
ENSG00000154710	RABGEF1	intron	7	66740792	66775227	Cells_EBV-transformed_lymphocytes	Colon	0.39	0.699
ENSG00000166741	NNMT	intron	11	114262934	114265527	Adipose_Visceral_Omentum	Female	-0.39	0.699
ENSG00000168079	SCARA5	intron	8	27922245	27966414	Adipose_Visceral_Omentum	Rectal	-0.39	0.699
ENSG00000186020	ZNF529	intron	19	36548322	36554670	Cells_EBV-transformed_lymphocytes	Proximal	0	0.699
ENSG00000196387	ZNF140	intron	12	133101053	133105510	Cells_EBV-transformed_lymphocytes	Proximal	0.39	0.699
ENSG00000197971	MBP	intron	18	77097474	77105211	Cells_EBV-transformed_lymphocytes	Distal	0.39	0.699
ENSG00000228106	AL392172.1	intron	1	222837066	222837219	Adipose_Subcutaneous	Proximal	-0.39	0.699
ENSG00000253320	MAILR	intron	8	102942053	102977587	Adipose_Subcutaneous	Female	-0.39	0.699
ENSG00000117335	CD46	intron	1	207767823	207770321	Cells_EBV-transformed_lymphocytes	Proximal	0.57	0.699
ENSG00000111450	STX2	intron	12	130804543	130806982	Cells_EBV-transformed_lymphocytes	Female	0.39	0.699
ENSG00000186716	BCR	intron	22	23307053	23309424	Adipose_Visceral_Omentum	Female	-0.39	0.699
ENSG00000152242	ARK2N	intron	18	46174330	46215811	Cells_EBV-transformed_lymphocytes	Rectal	0.39	0.699
ENSG00000065559	MAP2K4	intron	17	12129287	12129494	Cells_EBV-transformed_lymphocytes	Distal	0.54	0.699
ENSG00000105963	ADAP1	intron	7	920050	926553	Cells_EBV-transformed_lymphocytes	Male	0.39	0.699
ENSG00000134313	KIDINS220	intron	2	8810778	8812395	Cells_EBV-transformed_lymphocytes	Colon	-0.39	0.699
ENSG00000086504	MRPL28	intron	16	370225	370485	Adipose_Visceral_Omentum	Overall	0.15	0.699
ENSG00000275832	ARHGAP23	intron	17	38465183	38466167	Adipose_Subcutaneous	Overall	-0.42	0.699
		intron	13	114239028	114239310	Cells_EBV-transformed_lymphocytes	Colon	-0.39	0.699
ENSG00000151247	EIF4E	intron	4	98886546	98887079	Cells_EBV-transformed_lymphocytes	Female	0.39	0.699
ENSG00000110435	PDHX	intron	11	34947606	34984570	Cells_EBV-transformed_lymphocytes	Rectal	0.48	0.699
ENSG00000141577	CEP131	intron	17	81189975	81190639	Adipose_Subcutaneous	Rectal	0.49	0.699
ENSG00000248161	AC098487.1	intron	4	102418988	102431062	Adipose_Subcutaneous	Overall	-0.39	0.699
ENSG00000063978	RNF4	intron	4	2471109	2490337	Adipose_Subcutaneous	Rectal	0.39	0.699
ENSG00000072682	P4HA2	intron	5	132195480	132198321	Adipose_Subcutaneous	Colon	-0.39	0.699
ENSG00000090372	STRN4	intron	19	46725379	46725473	Cells_EBV-transformed_lymphocytes	Proximal	-0.39	0.699
ENSG00000105737	GRIK5	intron	19	42022056	42022241	Adipose_Subcutaneous	Rectal	0.39	0.699
ENSG00000133114	GPALPP1	intron	13	45028003	45033236	Adipose_Visceral_Omentum	Male	-0.39	0.699
ENSG00000134744	TUT4	intron	1	52468267	52471952	Adipose_Subcutaneous	Rectal	-0.39	0.699
ENSG00000139112	GABARAPL1	intron	12	10213219	10213836	Whole_Blood	Overall	0.39	0.699
ENSG00000141580	WDR45B	intron	17	82627008	82627204	Adipose_Subcutaneous	Proximal	0.39	0.699
ENSG00000148308	GTF3C5	intron	9	133043926	133050783	Adipose_Subcutaneous	Overall	0	0.699
ENSG00000151365	THRSP	intron	11	78064341	78067659	Adipose_Subcutaneous	Male	0.39	0.699
ENSG00000160111	CPAMD8	intron	19	16976151	16977368	Adipose_Subcutaneous	Colon	-0.39	0.699
ENSG00000172889	EGFL7	intron	9	136663108	136664692	Adipose_Visceral_Omentum	Distal	-0.39	0.699
ENSG00000183597	TANGO2	intron	22	20043443	20052465	Adipose_Subcutaneous	Male	0.39	0.699
ENSG00000184319	RPL23AP82	intron	22	50757326	50783120	Adipose_Visceral_Omentum	Proximal	-0.39	0.699
ENSG00000184465	WDR27	intron	6	169559927	169582836	Adipose_Subcutaneous	Female	0.39	0.699
ENSG00000187147	RNF220	intron	1	44638415	44644698	Adipose_Subcutaneous	Rectal	0.39	0.699
ENSG00000266714	MYO15B	intron	17	75624639	75624771	Adipose_Subcutaneous	Overall	0	0.699
ENSG00000174695	TMEM167A	intron	5	83023445	83061877	Adipose_Subcutaneous	Proximal	0.39	0.699
ENSG00000105486	LIG1	intron	19	48151339	48153872	Cells_EBV-transformed_lymphocytes	Overall	-0.39	0.699
ENSG00000101017	CD40	intron	20	46128224	46128330	Cells_EBV-transformed_lymphocytes	Male	-0.58	0.699
ENSG00000080802	CNOT4	intron	7	135363186	135393918	Adipose_Subcutaneous	Male	-0.44	0.699
ENSG00000221914	PPP2R2A	intron	8	26293740	26338893	Cells_EBV-transformed_lymphocytes	Distal	-0.24	0.699
ENSG00000107551	RASSF4	intron	10	44990085	44990948	Cells_EBV-transformed_lymphocytes	Distal	0.48	0.699
ENSG00000107551	RASSF4	intron	10	44989721	44990948	Cells_EBV-transformed_lymphocytes	Distal	-0.48	0.699
ENSG00000166780	BMERB1	intron	16	15583238	15587496	Adipose_Visceral_Omentum	Distal	-0.69	0.699
ENSG00000121281	ADCY7	intron	16	50313491	50313958	Cells_EBV-transformed_lymphocytes	Female	0.38	0.699
ENSG00000247077	PGAM5	intron	12	132718120	132720678	Adipose_Subcutaneous	Female	-0.12	0.699
		intron	16	17136350	17138242	Cells_EBV-transformed_lymphocytes	Distal	-0.39	0.699
ENSG00000085832	EPS15	intron	1	51481314	51519199	Adipose_Subcutaneous	Colon	0.39	0.699
ENSG00000099992	TBC1D10A	intron	22	30304630	30326673	Adipose_Subcutaneous	Colon	-0.39	0.699
ENSG00000100034	PPM1F	intron	22	21946108	21952792	Cells_EBV-transformed_lymphocytes	Rectal	0.39	0.699
ENSG00000111087	GLI1	intron	12	57468224	57469431	Adipose_Subcutaneous	Overall	0	0.699
ENSG00000122966	CIT	intron	12	119710386	119710540	Cells_EBV-transformed_lymphocytes	Proximal	-0.39	0.699
ENSG00000130309	COLGALT1	intron	19	17555973	17557323	Adipose_Subcutaneous	Female	-0.39	0.699
ENSG00000140939	NOL3	intron	16	67174300	67174621	Adipose_Subcutaneous	Female	0.39	0.699
ENSG00000140939	NOL3	intron	16	67174464	67174621	Cells_EBV-transformed_lymphocytes	Female	-0.39	0.699
ENSG00000141580	WDR45B	intron	17	82625483	82625587	Adipose_Subcutaneous	Proximal	0.39	0.699
ENSG00000141580	WDR45B	intron	17	82625483	82627204	Adipose_Subcutaneous	Proximal	-0.39	0.699
ENSG00000141698	NT5C3B	intron	17	41832477	41835070	Cells_EBV-transformed_lymphocytes	Rectal	0.39	0.699
ENSG00000146373	RNF217	intron	6	124971598	125045211	Colon_Transverse	Overall	-0.39	0.699
ENSG00000154240	CEP112	intron	17	66183307	66191997	Adipose_Subcutaneous	Distal	-0.39	0.699
ENSG00000165716	DIPK1B	intron	9	136717213	136717577	Adipose_Subcutaneous	Overall	0.39	0.699
ENSG00000167508	MVD	intron	16	88660637	88663011	Adipose_Visceral_Omentum	Distal	0.39	0.699
ENSG00000169592	INO80E	intron	16	30003785	30004568	Adipose_Subcutaneous	Female	-0.39	0.699
ENSG00000169592	INO80E	intron	16	30004657	30005221	Adipose_Visceral_Omentum	Female	0.39	0.699
ENSG00000172071	EIF2AK3	intron	2	88562390	88570874	Adipose_Visceral_Omentum	Proximal	-0.39	0.699
ENSG00000189283	FHIT	intron	3	61042099	61200617	Cells_EBV-transformed_lymphocytes	Colon	-0.39	0.699
ENSG00000213999	MEF2B	intron	19	19180761	19182573	Adipose_Subcutaneous	Female	0.39	0.699
ENSG00000254901	BORCS8	intron	19	19180761	19182573	Adipose_Subcutaneous	Female	0.39	0.699
ENSG00000164253	WDR41	intron	5	77436394	77437336	Adipose_Subcutaneous	Overall	-0.39	0.699
ENSG00000162086	ZNF75A	intron	16	3308836	3311753	Adipose_Subcutaneous	Rectal	0.18	0.699
ENSG00000188312	CENPP	intron	9	92600508	92611314	Adipose_Visceral_Omentum	Distal	-0.43	0.699
ENSG00000137760	ALKBH8	intron	11	107532406	107551808	Adipose_Subcutaneous	Rectal	0.74	0.699
ENSG00000136986	DERL1	intron	8	123025050	123030605	Adipose_Subcutaneous	Overall	-0.13	0.699
ENSG00000184056	VPS33B	intron	15	91007964	91009801	Cells_EBV-transformed_lymphocytes	Rectal	0.39	0.699
ENSG00000164466	SFXN1	intron	5	175478639	175492095	Cells_EBV-transformed_lymphocytes	Distal	0.39	0.699
ENSG00000164466	SFXN1	intron	5	175478667	175492095	Cells_EBV-transformed_lymphocytes	Distal	-0.39	0.699
ENSG00000253210	DENND3-AS1	intron	8	141126471	141128067	Cells_EBV-transformed_lymphocytes	Male	-0.39	0.699
ENSG00000069998	HDHD5	intron	22	17141233	17141393	Adipose_Subcutaneous	Overall	0.51	0.699
ENSG00000129667	RHBDF2	intron	17	76479854	76481375	Adipose_Subcutaneous	Female	-0.24	0.699
ENSG00000133106	EPSTI1	intron	13	42888502	42895009	Adipose_Subcutaneous	Male	-0.83	0.699
ENSG00000280789	PAGR1	intron	16	29817292	29819555	Adipose_Visceral_Omentum	Colon	0.39	0.699
ENSG00000188191	PRKAR1B	intron	7	716846	727210	Cells_EBV-transformed_lymphocytes	Distal	-0.38	0.699
ENSG00000166780	BMERB1	intron	16	15583238	15587496	Adipose_Visceral_Omentum	Female	-0.58	0.699
ENSG00000090316	MAEA	intron	4	1315600	1322381	Cells_EBV-transformed_lymphocytes	Proximal	0.21	0.699
ENSG00000059691	GATB	intron	4	151679891	151686908	Adipose_Subcutaneous	Proximal	0.39	0.699
ENSG00000161618	ALDH16A1	intron	19	49460899	49461619	Adipose_Visceral_Omentum	Male	0.39	0.699
		intron	11	65455581	65456301	Cells_EBV-transformed_lymphocytes	Female	-0.39	0.699
		intron	13	45681491	45682302	Cells_EBV-transformed_lymphocytes	Female	0.39	0.699
ENSG00000011638	LDAF1	intron	16	21161278	21166840	Cells_EBV-transformed_lymphocytes	Male	-0.39	0.699
ENSG00000087157	PGS1	intron	17	78392665	78396308	Adipose_Subcutaneous	Overall	0.39	0.699
ENSG00000100403	ZC3H7B	intron	22	41330103	41338313	Adipose_Subcutaneous	Proximal	-0.39	0.699
ENSG00000116729	WLS	intron	1	68098753	68137780	Adipose_Visceral_Omentum	Colon	0.39	0.699
ENSG00000132849	PATJ	intron	1	62148390	62160908	Adipose_Subcutaneous	Colon	0.39	0.699
ENSG00000133026	MYH10	intron	17	8569812	8576643	Adipose_Visceral_Omentum	Male	0.39	0.699
ENSG00000133026	MYH10	intron	17	8569812	8577236	Adipose_Subcutaneous	Male	-0.39	0.699
ENSG00000139514	SLC7A1	intron	13	29542674	29553761	Cells_EBV-transformed_lymphocytes	Distal	0.39	0.699
ENSG00000142459	EVI5L	intron	19	7857124	7858191	Adipose_Subcutaneous	Colon	0	0.699
ENSG00000162595	DIRAS3	intron	1	68098753	68137780	Adipose_Visceral_Omentum	Colon	0.39	0.699
ENSG00000162929	SANBR	intron	2	61160603	61162842	Cells_EBV-transformed_lymphocytes	Female	-0.39	0.699
ENSG00000163659	TIPARP	intron	3	156678614	156694020	Adipose_Subcutaneous	Rectal	-0.39	0.699
ENSG00000173727	FAUP4	intron	11	65455819	65456301	Cells_EBV-transformed_lymphocytes	Female	0.39	0.699
ENSG00000237651	C2orf74	intron	2	61160603	61162842	Cells_EBV-transformed_lymphocytes	Female	-0.39	0.699
ENSG00000243509	TNFRSF6B	intron	20	63697522	63698280	Adipose_Visceral_Omentum	Colon	0.39	0.699
ENSG00000131374	TBC1D5	intron	3	17508605	17622648	Cells_EBV-transformed_lymphocytes	Female	0.39	0.699
ENSG00000165915	SLC39A13	intron	11	47412467	47413400	Adipose_Visceral_Omentum	Rectal	-0.31	0.699
ENSG00000155324	GRAMD2B	intron	5	126423689	126428616	Adipose_Subcutaneous	Rectal	-0.39	0.699
ENSG00000165233	CARD19	intron	9	93110721	93112218	Adipose_Subcutaneous	Colon	-0.62	0.699
ENSG00000154655	L3MBTL4	intron	18	5956387	5960094	Cells_EBV-transformed_lymphocytes	Colon	0.74	0.699
ENSG00000171503	ETFDH	intron	4	158672490	158679290	Adipose_Subcutaneous	Colon	0.15	0.699
ENSG00000100181	TPTEP1	intron	22	16602215	16638579	Adipose_Subcutaneous	Rectal	-0.39	0.699
ENSG00000109536	FRG1	intron	4	189952287	189953068	Adipose_Subcutaneous	Male	0.65	0.699
ENSG00000090263	MRPS33	intron	7	141006535	141014551	Adipose_Visceral_Omentum	Female	0.58	0.699
ENSG00000119509	INVS	intron	9	100240240	100242570	Adipose_Subcutaneous	Distal	0.42	0.699
ENSG00000135241	PNPLA8	intron	7	108497577	108502491	Cells_EBV-transformed_lymphocytes	Overall	0.44	0.699
ENSG00000121039	RDH10	intron	8	73321077	73322679	Adipose_Subcutaneous	Rectal	0.39	0.699
ENSG00000133048	CHI3L1	intron	1	203179877	203181162	Whole_Blood	Overall	0.38	0.699
ENSG00000132600	PRMT7	intron	16	68316074	68324683	Adipose_Subcutaneous	Distal	0.69	0.699
ENSG00000145730	PAM	intron	5	102987571	102990272	Adipose_Subcutaneous	Distal	-0.39	0.699
ENSG00000111215	PRR4	intron	12	10973721	11034782	Cells_EBV-transformed_lymphocytes	Distal	0.39	0.699
ENSG00000231887	PRH1	intron	12	10973721	11034782	Cells_EBV-transformed_lymphocytes	Distal	0.39	0.699
ENSG00000175893	ZDHHC21	intron	9	14619682	14622541	Adipose_Visceral_Omentum	Colon	-0.39	0.699
ENSG00000091640	SPAG7	intron	17	4960853	4966708	Adipose_Subcutaneous	Proximal	-0.01	0.699
ENSG00000064419	TNPO3	intron	7	128982324	128984168	Adipose_Subcutaneous	Proximal	0	0.699
ENSG00000198276	UCKL1	intron	20	63944734	63945083	Cells_EBV-transformed_lymphocytes	Rectal	0.38	0.699
ENSG00000112511	PHF1	intron	6	33413557	33413736	Adipose_Subcutaneous	Male	0	0.699
ENSG00000120451	SNX19	intron	11	130879711	130880622	Cells_EBV-transformed_lymphocytes	Distal	-0.13	0.699
ENSG00000151611	MMAA	intron	4	145646156	145651062	Adipose_Subcutaneous	Rectal	0.68	0.699
ENSG00000167632	TRAPPC9	intron	8	140347946	140360050	Cells_EBV-transformed_lymphocytes	Rectal	0.47	0.699
ENSG00000023330	ALAS1	intron	3	52199440	52202507	Colon_Sigmoid	Overall	0.39	0.699
ENSG00000115705	TPO	intron	2	1516982	1542421	Adipose_Visceral_Omentum	Distal	0.39	0.699
ENSG00000128739	SNRPN	intron	15	24974456	24974642	Adipose_Subcutaneous	Rectal	-0.39	0.699
ENSG00000128739	SNRPN	intron	15	24974456	24975358	Adipose_Subcutaneous	Rectal	-0.39	0.699
ENSG00000128739	SNRPN	intron	15	24974456	24976305	Adipose_Subcutaneous	Rectal	-0.39	0.699
ENSG00000136869	TLR4	intron	9	117704565	117712389	Adipose_Visceral_Omentum	Distal	0.39	0.699
ENSG00000139083	ETV6	intron	12	11825713	11826402	Adipose_Subcutaneous	Female	-0.39	0.699
ENSG00000141627	DYM	intron	18	49391645	49393645	Cells_EBV-transformed_lymphocytes	Female	-0.39	0.699
ENSG00000141627	DYM	intron	18	49391645	49430255	Cells_EBV-transformed_lymphocytes	Female	0.39	0.699
ENSG00000141627	DYM	intron	18	49393742	49430255	Adipose_Visceral_Omentum	Female	-0.39	0.699
ENSG00000148803	FUOM	intron	10	133357255	133357657	Adipose_Visceral_Omentum	Colon	-0.39	0.699
ENSG00000148803	FUOM	intron	10	133357255	133357923	Adipose_Subcutaneous	Colon	0.39	0.699
ENSG00000148803	FUOM	intron	10	133357462	133357923	Cells_EBV-transformed_lymphocytes	Colon	-0.39	0.699
ENSG00000151725	CENPU	intron	4	184730968	184734016	Cells_EBV-transformed_lymphocytes	Distal	0.39	0.699
ENSG00000153283	CD96	intron	3	111624404	111637196	Cells_EBV-transformed_lymphocytes	Rectal	-0.39	0.699
ENSG00000158023	CFAP251	intron	12	121954334	121957074	Adipose_Subcutaneous	Distal	-0.39	0.699
ENSG00000158480	SPATA2	intron	20	49908592	49915380	Cells_EBV-transformed_lymphocytes	Male	0.39	0.699
ENSG00000163312	HELQ	intron	4	83453945	83455397	Cells_EBV-transformed_lymphocytes	Colon	-0.39	0.699
ENSG00000163322	ABRAXAS1	intron	4	83453945	83455397	Cells_EBV-transformed_lymphocytes	Colon	-0.39	0.699
ENSG00000164715	LMTK2	intron	7	98203706	98203944	Adipose_Subcutaneous	Rectal	0.39	0.699
ENSG00000172081	MOB3A	intron	19	2077013	2078140	Adipose_Subcutaneous	Distal	-0.39	0.699
ENSG00000179526	SHARPIN	intron	8	144100069	144100743	Adipose_Subcutaneous	Distal	-0.39	0.699
ENSG00000179526	SHARPIN	intron	8	144100069	144103051	Adipose_Subcutaneous	Distal	0.39	0.699
ENSG00000198648	STK39	intron	2	168140390	168140649	Adipose_Subcutaneous	Colon	0.39	0.699
ENSG00000228512	RP11-281A20.2	intron	9	117704565	117712389	Adipose_Visceral_Omentum	Distal	0.39	0.699
ENSG00000243406	MRPS31P5	intron	13	52186823	52189639	Adipose_Visceral_Omentum	Distal	-0.39	0.699
ENSG00000272281	TPTE2P2	intron	13	52186823	52189639	Adipose_Visceral_Omentum	Distal	-0.39	0.699
ENSG00000109381	ELF2	intron	4	139072003	139073454	Adipose_Subcutaneous	Distal	0.03	0.699
ENSG00000160801	PTH1R	intron	3	46892815	46893907	Adipose_Visceral_Omentum	Colon	0.39	0.699
ENSG00000166825	ANPEP	intron	15	89791243	89792160	Adipose_Subcutaneous	Overall	0.39	0.699
ENSG00000065809	FAM107B	intron	10	14530515	14553322	Cells_EBV-transformed_lymphocytes	Distal	0.39	0.699
ENSG00000100568	VTI1B	intron	14	67663190	67674375	Cells_EBV-transformed_lymphocytes	Rectal	-0.39	0.699
ENSG00000070526	ST6GALNAC1	intron	17	76629711	76643508	Adipose_Subcutaneous	Proximal	0.53	0.699
ENSG00000140400	MAN2C1	intron	15	75358344	75358462	Adipose_Subcutaneous	Proximal	0.38	0.699
ENSG00000087206	UIMC1	intron	5	176911389	176919170	Adipose_Visceral_Omentum	Male	0.32	0.699
ENSG00000231312	MAP4K3-DT	intron	2	39646792	39665087	Adipose_Visceral_Omentum	Female	0.39	0.699
ENSG00000276141	WHAMMP3	intron	15	22678383	22681176	Adipose_Subcutaneous	Colon	-0.39	0.699
ENSG00000137509	PRCP	intron	11	82860117	82900235	Adipose_Subcutaneous	Rectal	-0.39	0.699
ENSG00000085871	MGST2	intron	4	139678642	139703455	Cells_EBV-transformed_lymphocytes	Male	0.39	0.699
ENSG00000122085	MTERF4	intron	2	241096438	241097243	Cells_EBV-transformed_lymphocytes	Female	-0.39	0.699
ENSG00000123179	EBPL	intron	13	49663195	49691254	Adipose_Subcutaneous	Distal	-0.43	0.699
		intron	1	200666751	200669567	Cells_EBV-transformed_lymphocytes	Female	-0.39	0.699
		intron	3	150583250	150602944	Cells_EBV-transformed_lymphocytes	Rectal	-0.39	0.699
ENSG00000065357	DGKA	intron	12	55941584	55941998	Adipose_Subcutaneous	Colon	0.39	0.699
ENSG00000081760	AACS	intron	12	125118765	125124705	Adipose_Visceral_Omentum	Female	-0.39	0.699
ENSG00000109794	FAM149A	intron	4	186156190	186157565	Adipose_Subcutaneous	Rectal	0.39	0.699
ENSG00000125755	SYMPK	intron	19	45825331	45826226	Adipose_Visceral_Omentum	Rectal	0.39	0.699
ENSG00000132424	PNISR	intron	6	99414686	99425215	Adipose_Subcutaneous	Overall	0.39	0.699
ENSG00000134291	TMEM106C	intron	12	47964423	47968133	Adipose_Subcutaneous	Male	-0.39	0.699
ENSG00000135502	SLC26A10P	intron	12	57625464	57625582	Adipose_Subcutaneous	Rectal	-0.39	0.699
ENSG00000145781	COMMD10	intron	5	116087587	116091079	Adipose_Subcutaneous	Male	0.39	0.699
ENSG00000163644	PPM1K	intron	4	88268906	88277143	Adipose_Visceral_Omentum	Distal	0.39	0.699
ENSG00000169418	NPR1	intron	1	153687087	153687200	Adipose_Visceral_Omentum	Female	0.39	0.699
ENSG00000169418	NPR1	intron	1	153687789	153688053	Adipose_Subcutaneous	Female	-0.39	0.699
ENSG00000178031	ADAMTSL1	intron	9	18829977	18887831	Adipose_Visceral_Omentum	Colon	0.39	0.699
ENSG00000065357	DGKA	intron	12	55941325	55941510	Adipose_Subcutaneous	Colon	-0.39	0.699
ENSG00000135502	SLC26A10P	intron	12	57625752	57625998	Adipose_Subcutaneous	Rectal	-0.39	0.699
ENSG00000157216	SSBP3	intron	1	54251860	54257127	Adipose_Subcutaneous	Male	0.39	0.699
ENSG00000198515	CNGA1	intron	4	47952703	47981393	Adipose_Subcutaneous	Rectal	0.39	0.699
ENSG00000172239	PAIP1	intron	5	43529879	43534853	Adipose_Visceral_Omentum	Female	0.53	0.699
ENSG00000100150	DEPDC5	intron	22	31766668	31768814	Adipose_Subcutaneous	Female	0.64	0.699
ENSG00000010310	GIPR	intron	19	45677108	45677710	Adipose_Subcutaneous	Overall	0.39	0.699
ENSG00000066427	ATXN3	intron	14	92064414	92070935	Adipose_Visceral_Omentum	Distal	0.39	0.699
ENSG00000152061	RABGAP1L	intron	1	174800500	174811832	Whole_Blood	Overall	0.39	0.699
ENSG00000122490	SLC66A2	intron	18	79904183	79943329	Adipose_Visceral_Omentum	Male	0.71	0.699
ENSG00000169087	HSPBAP1	intron	3	122755431	122759224	Adipose_Subcutaneous	Rectal	0.53	0.699
ENSG00000125652	ALKBH7	intron	19	6373024	6374203	Adipose_Visceral_Omentum	Rectal	0.55	0.699
ENSG00000166762	CATSPER2	intron	15	43647467	43647917	Adipose_Visceral_Omentum	Rectal	0.25	0.699
ENSG00000249839	AC011330.1	intron	15	43647467	43647917	Adipose_Visceral_Omentum	Rectal	0.25	0.699
ENSG00000184465	WDR27	intron	6	169602321	169613559	Adipose_Subcutaneous	Proximal	0.52	0.699
ENSG00000181135	ZNF707	intron	8	143691199	143691600	Adipose_Subcutaneous	Overall	0.54	0.699
ENSG00000009790	TRAF3IP3	intron	1	209780606	209781345	Cells_EBV-transformed_lymphocytes	Rectal	0.38	0.699
ENSG00000069122	ADGRF5	intron	6	46869092	46871843	Adipose_Subcutaneous	Colon	0.39	0.699
		intron	10	96207899	96209838	Cells_EBV-transformed_lymphocytes	Male	0.39	0.699
		intron	10	96209737	96209838	Cells_EBV-transformed_lymphocytes	Male	-0.39	0.699
		intron	11	124954909	124959115	Cells_EBV-transformed_lymphocytes	Proximal	0.39	0.699
		intron	11	18093965	18096771	Cells_EBV-transformed_lymphocytes	Distal	0.39	0.699
		intron	4	8229256	8231976	Cells_EBV-transformed_lymphocytes	Colon	0.39	0.699
ENSG00000013573	DDX11	intron	12	31102527	31102975	Adipose_Subcutaneous	Rectal	-0.39	0.699
ENSG00000083642	PDS5B	intron	13	32755956	32758087	Adipose_Subcutaneous	Colon	0.39	0.699
ENSG00000105298	CACTIN	intron	19	3619242	3620127	Adipose_Visceral_Omentum	Proximal	0.39	0.699
ENSG00000133315	MACROD1	intron	11	64118777	64151239	Colon_Transverse	Overall	0.39	0.699
ENSG00000139350	NEDD1	intron	12	96920125	96934976	Adipose_Visceral_Omentum	Proximal	0.39	0.699
ENSG00000159069	FBXW5	intron	9	136944106	136944594	Adipose_Visceral_Omentum	Male	0.39	0.699
ENSG00000160593	JAML	intron	11	118198091	118200474	Adipose_Visceral_Omentum	Distal	0.39	0.699
ENSG00000163866	SMIM12	intron	1	34855982	34859455	Adipose_Subcutaneous	Proximal	-0.39	0.699
ENSG00000168234	TTC39C	intron	18	24118232	24123834	Adipose_Subcutaneous	Distal	0.39	0.699
ENSG00000173442	EHBP1L1	intron	11	65581126	65581211	Adipose_Visceral_Omentum	Distal	0.39	0.699
ENSG00000176095	IP6K1	intron	3	49738422	49747818	Cells_EBV-transformed_lymphocytes	Overall	0.39	0.699
ENSG00000181924	COA4	intron	11	73873394	73876757	Adipose_Visceral_Omentum	Rectal	-0.39	0.699
ENSG00000198408	OGA	intron	10	101793998	101797980	Cells_EBV-transformed_lymphocytes	Colon	0.39	0.699
ENSG00000224429	LINC00539	intron	13	21330658	21344666	Cells_EBV-transformed_lymphocytes	Proximal	-0.39	0.699
ENSG00000042753	AP2S1	intron	19	46839578	46845993	Adipose_Visceral_Omentum	Rectal	-0.46	0.699
ENSG00000197619	ZNF615	intron	19	52003900	52008141	Cells_EBV-transformed_lymphocytes	Rectal	0.38	0.699
ENSG00000214135	SDHAP4	intron	3	197579299	197593091	Adipose_Subcutaneous	Overall	0.39	0.699
ENSG00000068028	RASSF1	intron	3	50332154	50336760	Adipose_Subcutaneous	Distal	-0.68	0.699
ENSG00000170906	NDUFA3	intron	19	54106011	54106356	Adipose_Subcutaneous	Rectal	0.39	0.699
ENSG00000120156	TEK	intron	9	27180368	27183459	Adipose_Visceral_Omentum	Distal	-0.39	0.699
ENSG00000164068	RNF123	intron	3	49698137	49698440	Adipose_Visceral_Omentum	Overall	-0.38	0.699
ENSG00000165895	ARHGAP42	intron	11	100933260	100936203	Adipose_Visceral_Omentum	Female	-0.39	0.699
ENSG00000160094	ZNF362	intron	1	33275330	33276100	Adipose_Visceral_Omentum	Male	-0.39	0.699
ENSG00000124615	MOCS1	intron	6	39909102	39909835	Adipose_Visceral_Omentum	Overall	-0.71	0.699
ENSG00000144566	RAB5A	intron	3	19978403	19983708	Adipose_Visceral_Omentum	Overall	0.09	0.699
ENSG00000186866	POFUT2	intron	21	45282459	45282804	Adipose_Subcutaneous	Rectal	0.39	0.699
ENSG00000263072	ZNF213-AS1	intron	16	3132103	3134630	Adipose_Visceral_Omentum	Distal	-0.51	0.699
ENSG00000136152	COG3	intron	13	45533312	45534702	Cells_EBV-transformed_lymphocytes	Proximal	0.38	0.699
ENSG00000085741	WNT11	intron	11	76206498	76206875	Adipose_Subcutaneous	Proximal	-0.76	0.699
		intron	1	3892996	3895295	Cells_EBV-transformed_lymphocytes	Distal	0.39	0.699
		intron	17	47896293	47896737	Cells_EBV-transformed_lymphocytes	Proximal	0.39	0.699
ENSG00000085982	USP40	intron	2	233542363	233549101	Adipose_Subcutaneous	Proximal	-0.39	0.699
ENSG00000087266	SH3BP2	intron	4	2818390	2820614	Adipose_Subcutaneous	Distal	0.13	0.699
ENSG00000088280	ASAP3	intron	1	23437044	23437130	Adipose_Subcutaneous	Distal	-0.39	0.699
ENSG00000099625	CBARP	intron	19	1235565	1235779	Adipose_Visceral_Omentum	Male	0.39	0.699
ENSG00000100034	PPM1F	intron	22	21931291	21933391	Adipose_Subcutaneous	Proximal	-0.39	0.699
ENSG00000107186	MPDZ	intron	9	13136182	13136712	Adipose_Visceral_Omentum	Male	-0.39	0.699
ENSG00000107186	MPDZ	intron	9	13136803	13137957	Adipose_Visceral_Omentum	Male	0.39	0.699
ENSG00000108384	RAD51C	intron	17	58730307	58732484	Cells_EBV-transformed_lymphocytes	Proximal	-0.39	0.699
ENSG00000123297	TSFM	intron	12	57782858	57783110	Adipose_Subcutaneous	Colon	-0.39	0.699
ENSG00000123427	EEF1AKMT3	intron	12	57782858	57783110	Adipose_Subcutaneous	Colon	-0.39	0.699
ENSG00000124789	NUP153	intron	6	17629539	17632650	Adipose_Subcutaneous	Male	0.39	0.699
ENSG00000127054	INTS11	intron	1	1315618	1319296	Adipose_Visceral_Omentum	Male	-0.39	0.699
ENSG00000130703	OSBPL2	intron	20	62286488	62286583	Cells_EBV-transformed_lymphocytes	Overall	0.39	0.699
ENSG00000133398	MED10	intron	5	6374426	6377166	Adipose_Visceral_Omentum	Distal	0.39	0.699
ENSG00000141391	PRELID3A	intron	18	12408007	12420325	Adipose_Visceral_Omentum	Rectal	0.39	0.699
ENSG00000141391	PRELID3A	intron	18	12408007	12421540	Cells_EBV-transformed_lymphocytes	Rectal	-0.39	0.699
ENSG00000153446	C16orf89	intron	16	5058610	5060286	Adipose_Subcutaneous	Rectal	-0.39	0.699
ENSG00000154803	FLCN	intron	17	17216503	17217069	Adipose_Visceral_Omentum	Colon	0.39	0.699
ENSG00000163755	HPS3	intron	3	149129940	149140004	Adipose_Subcutaneous	Rectal	-0.39	0.699
ENSG00000166348	USP54	intron	10	73504990	73505308	Adipose_Subcutaneous	Rectal	0.39	0.699
ENSG00000169398	PTK2	intron	8	140668424	140674298	Adipose_Subcutaneous	Female	0.39	0.699
ENSG00000169398	PTK2	intron	8	140669735	140674298	Adipose_Subcutaneous	Female	-0.39	0.699
ENSG00000174705	SH3PXD2B	intron	5	172333769	172346136	Adipose_Visceral_Omentum	Colon	0.39	0.699
ENSG00000175309	PHYKPL	intron	5	178224564	178224642	Adipose_Visceral_Omentum	Distal	0.39	0.699
ENSG00000178222	RNF212	intron	4	1081619	1085896	Adipose_Visceral_Omentum	Distal	-0.39	0.699
ENSG00000187778	MCRS1	intron	12	49566841	49567647	Adipose_Subcutaneous	Distal	-0.39	0.699
ENSG00000204681	GABBR1	intron	6	29606484	29606897	Adipose_Subcutaneous	Proximal	-0.39	0.699
ENSG00000150527	MIA2	intron	14	39266527	39276934	Cells_EBV-transformed_lymphocytes	Overall	0.03	0.699
ENSG00000135441	BLOC1S1	intron	12	55716717	55716933	Adipose_Subcutaneous	Proximal	-0.39	0.699
ENSG00000176393	RNPEP	intron	1	201996263	201997319	Cells_EBV-transformed_lymphocytes	Female	0.39	0.699
ENSG00000105402	NAPA	intron	19	47503502	47514843	Cells_EBV-transformed_lymphocytes	Rectal	-0.39	0.699
ENSG00000240771	ARHGEF25	intron	12	57610315	57610570	Adipose_Subcutaneous	Female	-0.48	0.699
ENSG00000111817	DSE	intron	6	116431193	116435587	Cells_EBV-transformed_lymphocytes	Overall	0.06	0.699
ENSG00000188820	CALHM6	intron	6	116431193	116435587	Cells_EBV-transformed_lymphocytes	Overall	0.06	0.699
ENSG00000251669	FAM86EP	intron	4	3951219	3953111	Adipose_Subcutaneous	Distal	0.38	0.699
ENSG00000231170	PDK4-AS1	intron	7	95609862	95610544	Adipose_Subcutaneous	Overall	-0.21	0.699
ENSG00000144357	UBR3	intron	2	169875949	169877494	Cells_EBV-transformed_lymphocytes	Proximal	-0.3	0.699
ENSG00000183597	TANGO2	intron	22	20061683	20063338	Cells_EBV-transformed_lymphocytes	Rectal	-0.39	0.699
		intron	9	120925144	120925936	Cells_EBV-transformed_lymphocytes	Male	-0.39	0.699
ENSG00000003402	CFLAR	intron	2	201145432	201149003	Adipose_Visceral_Omentum	Male	-0.39	0.699
ENSG00000088970	KIZ	intron	20	21145654	21161871	Adipose_Subcutaneous	Overall	0.39	0.699
ENSG00000096060	FKBP5	intron	6	35580221	35587034	Cells_EBV-transformed_lymphocytes	Rectal	-0.39	0.699
ENSG00000100650	SRSF5	intron	14	69771105	69771194	Adipose_Subcutaneous	Rectal	-0.39	0.699
ENSG00000112146	FBXO9	intron	6	53089854	53092429	Colon_Transverse	Overall	0.39	0.699
ENSG00000127418	FGFRL1	intron	4	1024664	1024905	Adipose_Subcutaneous	Colon	-0.39	0.699
ENSG00000130023	ERMARD	intron	6	169753181	169753864	Adipose_Subcutaneous	Male	-0.39	0.699
ENSG00000130881	LRP3	intron	19	33206362	33206556	Adipose_Subcutaneous	Proximal	-0.39	0.699
ENSG00000130881	LRP3	intron	19	33206362	33206601	Adipose_Subcutaneous	Proximal	0.39	0.699
ENSG00000136243	NUP42	intron	7	23197230	23199458	Adipose_Subcutaneous	Overall	-0.39	0.699
ENSG00000136243	NUP42	intron	7	23197247	23199458	Adipose_Subcutaneous	Overall	-0.39	0.699
ENSG00000137944	KYAT3	intron	1	88943423	88949091	Adipose_Visceral_Omentum	Colon	0.39	0.699
ENSG00000143624	INTS3	intron	1	153759613	153760311	Adipose_Subcutaneous	Rectal	0.39	0.699
ENSG00000145868	FBXO38	intron	5	148438498	148439647	Adipose_Visceral_Omentum	Proximal	-0.39	0.699
ENSG00000168566	SNRNP48	intron	6	7590413	7593734	Cells_EBV-transformed_lymphocytes	Female	0.39	0.699
ENSG00000169926	KLF13	intron	15	31345571	31372010	Adipose_Visceral_Omentum	Male	0.39	0.699
ENSG00000179403	VWA1	intron	1	1435821	1437322	Adipose_Subcutaneous	Rectal	0	0.699
ENSG00000183010	PYCR1	intron	17	81935516	81936123	Cells_EBV-transformed_lymphocytes	Distal	0.39	0.699
ENSG00000183010	PYCR1	intron	17	81936193	81936748	Cells_EBV-transformed_lymphocytes	Distal	-0.39	0.699
ENSG00000186951	PPARA	intron	22	46151970	46152644	Adipose_Subcutaneous	Male	0	0.699
ENSG00000196367	TRRAP	intron	7	98959490	98961261	Adipose_Subcutaneous	Rectal	-0.39	0.699
ENSG00000214425	LRRC37A4P	intron	17	45545676	45584572	Adipose_Visceral_Omentum	Male	-0.39	0.699
ENSG00000223891	OSER1-DT	intron	20	44215003	44217367	Cells_EBV-transformed_lymphocytes	Distal	0.39	0.699
ENSG00000245213	GALNT7-DT	intron	4	173166299	173166645	Adipose_Visceral_Omentum	Female	0.39	0.699
ENSG00000143515	ATP8B2	intron	1	154332697	154334107	Adipose_Subcutaneous	Overall	0.01	0.7
		intron	7	128941424	128942071	Cells_EBV-transformed_lymphocytes	Rectal	0.39	0.7
ENSG00000174233	ADCY6	intron	12	48773647	48773940	Adipose_Visceral_Omentum	Colon	0.39	0.7
ENSG00000109339	MAPK10	intron	4	86031431	86064266	Adipose_Subcutaneous	Colon	0.38	0.7
ENSG00000102893	PHKB	intron	16	47461426	47497399	Cells_EBV-transformed_lymphocytes	Colon	0.28	0.7
ENSG00000148218	ALAD	intron	9	113389106	113389438	Adipose_Subcutaneous	Male	0.39	0.7
ENSG00000156599	ZDHHC5	intron	11	57696043	57696761	Cells_EBV-transformed_lymphocytes	Rectal	-0.38	0.7
ENSG00000151806	GUF1	intron	4	44678787	44680441	Adipose_Subcutaneous	Distal	-0.77	0.7
ENSG00000113851	CRBN	intron	3	3174261	3179621	Adipose_Visceral_Omentum	Overall	-0.38	0.7
ENSG00000244701	AC004918.1	intron	7	141662851	141664172	Adipose_Visceral_Omentum	Female	0.7	0.7
ENSG00000257093	DENND11	intron	7	141662851	141664172	Adipose_Visceral_Omentum	Female	0.7	0.7
ENSG00000164574	GALNT10	intron	5	154409762	154412889	Adipose_Subcutaneous	Female	0.37	0.7
ENSG00000184465	WDR27	intron	6	169602321	169632947	Adipose_Visceral_Omentum	Male	-0.39	0.7
ENSG00000100106	TRIOBP	intron	22	37759264	37765670	Cells_EBV-transformed_lymphocytes	Overall	-0.55	0.7
ENSG00000108010	GLRX3	intron	10	130175089	130180113	Adipose_Subcutaneous	Colon	0.32	0.7
ENSG00000169592	INO80E	intron	16	30001530	30005221	Adipose_Subcutaneous	Colon	0.35	0.7
ENSG00000162769	FLVCR1	intron	1	212859190	212863725	Adipose_Subcutaneous	Male	0.27	0.7
ENSG00000135976	ANKRD36	intron	2	97209709	97209800	Adipose_Subcutaneous	Proximal	-0.4	0.7
ENSG00000138674	SEC31A	intron	4	82881940	82891088	Adipose_Subcutaneous	Rectal	0.54	0.7
ENSG00000000938	FGR	intron	1	27621657	27623042	Cells_EBV-transformed_lymphocytes	Overall	0.39	0.7
ENSG00000100345	MYH9	intron	22	36326141	36326568	Colon_Sigmoid	Overall	0.39	0.7
ENSG00000100345	MYH9	intron	22	36326289	36326568	Colon_Sigmoid	Overall	0.39	0.7
ENSG00000102524	TNFSF13B	intron	13	108270424	108286803	Adipose_Subcutaneous	Colon	0.13	0.7
ENSG00000102699	PARP4	intron	13	24455212	24456341	Adipose_Subcutaneous	Proximal	0.39	0.7
ENSG00000111596	CNOT2	intron	12	70294294	70310895	Cells_EBV-transformed_lymphocytes	Proximal	-0.39	0.7
ENSG00000121057	AKAP1	intron	17	57107178	57107946	Adipose_Subcutaneous	Colon	-0.39	0.7
ENSG00000123933	MXD4	intron	4	2252522	2255007	Adipose_Visceral_Omentum	Male	0.39	0.7
ENSG00000123933	MXD4	intron	4	2252522	2255159	Adipose_Subcutaneous	Male	0.39	0.7
ENSG00000127337	YEATS4	intron	12	69364299	69365633	Adipose_Subcutaneous	Colon	0.39	0.7
ENSG00000134444	RELCH	intron	18	62275473	62279774	Adipose_Subcutaneous	Proximal	-0.39	0.7
ENSG00000134444	RELCH	intron	18	62275473	62280360	Cells_EBV-transformed_lymphocytes	Proximal	0.39	0.7
ENSG00000134444	RELCH	intron	18	62275473	62280646	Adipose_Visceral_Omentum	Proximal	0.39	0.7
ENSG00000139182	CLSTN3	intron	12	7151063	7157941	Adipose_Subcutaneous	Male	0.39	0.7
ENSG00000141627	DYM	intron	18	49282175	49286434	Adipose_Visceral_Omentum	Distal	0.39	0.7
ENSG00000143748	NVL	intron	1	224311857	224317694	Adipose_Subcutaneous	Distal	0.39	0.7
ENSG00000145715	RASA1	intron	5	87268990	87331348	Adipose_Subcutaneous	Colon	0.13	0.7
ENSG00000158683	PKD1L1	intron	7	47813293	47813931	Adipose_Visceral_Omentum	Rectal	-0.39	0.7
ENSG00000166387	PPFIBP2	intron	11	7648537	7648800	Adipose_Subcutaneous	Proximal	-0.39	0.7
ENSG00000166387	PPFIBP2	intron	11	7648911	7649147	Adipose_Visceral_Omentum	Proximal	0.39	0.7
ENSG00000172172	MRPL13	intron	8	120425366	120432030	Cells_EBV-transformed_lymphocytes	Overall	0.08	0.7
ENSG00000196405	EVL	intron	14	100019687	100084687	Adipose_Visceral_Omentum	Distal	-0.39	0.7
ENSG00000198952	SMG5	intron	1	156273450	156274597	Adipose_Subcutaneous	Proximal	0	0.7
ENSG00000204314	PRRT1	intron	6	32149722	32150368	Adipose_Subcutaneous	Proximal	0.39	0.7
ENSG00000232677	LINC00665	intron	19	36316070	36321300	Adipose_Subcutaneous	Rectal	0.39	0.7
ENSG00000186111	PIP5K1C	intron	19	3644251	3645974	Adipose_Subcutaneous	Proximal	0.39	0.7
ENSG00000166801	FAM111A	intron	11	59143304	59145827	Adipose_Visceral_Omentum	Distal	-0.61	0.7
ENSG00000168395	ING5	intron	2	241688062	241689838	Adipose_Subcutaneous	Proximal	-0.39	0.7
ENSG00000250903	GMDS-DT	intron	6	2399037	2412780	Cells_EBV-transformed_lymphocytes	Distal	0.39	0.7
ENSG00000111752	PHC1	intron	12	8921065	8922633	Adipose_Visceral_Omentum	Distal	-0.72	0.7
		intron	1	59863868	59864632	Cells_EBV-transformed_lymphocytes	Overall	0.39	0.7
ENSG00000148950	IMMP1L	intron	11	31433570	31509519	Adipose_Subcutaneous	Rectal	0.22	0.7
ENSG00000105072	C19orf44	intron	19	16517341	16520094	Adipose_Visceral_Omentum	Male	0.15	0.7
ENSG00000043514	TRIT1	intron	1	39850261	39853970	Adipose_Visceral_Omentum	Male	-0.45	0.7
ENSG00000154134	ROBO3	intron	11	124878131	124878298	Adipose_Visceral_Omentum	Male	-0.71	0.7
ENSG00000196757	ZNF700	intron	19	11947307	11948276	Adipose_Subcutaneous	Proximal	0.39	0.7
ENSG00000197054	ZNF763	intron	19	11947307	11948276	Adipose_Subcutaneous	Proximal	0.39	0.7
ENSG00000007341	ST7L	intron	1	112542090	112576986	Adipose_Subcutaneous	Colon	0.39	0.7
ENSG00000100239	PPP6R2	intron	22	50422380	50423462	Colon_Sigmoid	Overall	-0.39	0.7
ENSG00000100417	PMM1	intron	22	41586193	41589719	Adipose_Subcutaneous	Rectal	-0.39	0.7
ENSG00000111596	CNOT2	intron	12	70278274	70310895	Adipose_Subcutaneous	Proximal	0	0.7
ENSG00000163803	PLB1	intron	2	28626548	28628563	Adipose_Visceral_Omentum	Female	-0.39	0.7
ENSG00000198408	OGA	intron	10	101810314	101812248	Adipose_Subcutaneous	Female	0.39	0.7
ENSG00000204859	ZBTB48	intron	1	6586787	6587205	Colon_Sigmoid	Overall	-0.39	0.7
ENSG00000105499	PLA2G4C	intron	19	48055049	48061998	Cells_EBV-transformed_lymphocytes	Overall	0.39	0.7
ENSG00000124523	SIRT5	intron	6	13574306	13579451	Adipose_Subcutaneous	Colon	-0.39	0.7
ENSG00000124523	SIRT5	intron	6	13574624	13579451	Adipose_Visceral_Omentum	Colon	0.39	0.7
ENSG00000124523	SIRT5	intron	6	13574744	13579451	Adipose_Subcutaneous	Colon	0.39	0.7
ENSG00000173083	HPSE	intron	4	83302268	83306203	Adipose_Subcutaneous	Female	0.39	0.7
ENSG00000197961	ZNF121	intron	19	9567109	9568095	Cells_EBV-transformed_lymphocytes	Male	-0.39	0.7
ENSG00000204859	ZBTB48	intron	1	6588196	6588282	Colon_Transverse	Overall	0.39	0.7
ENSG00000120832	MTERF2	intron	12	106978771	106985115	Cells_EBV-transformed_lymphocytes	Female	-0.39	0.7
ENSG00000189171	S100A13	intron	1	153627598	153631011	Cells_EBV-transformed_lymphocytes	Distal	0.02	0.7
ENSG00000272030	AL162258.2	intron	1	153627598	153631011	Cells_EBV-transformed_lymphocytes	Distal	0.02	0.7
ENSG00000100485	SOS2	intron	14	50158646	50159431	Adipose_Visceral_Omentum	Colon	-0.39	0.7
ENSG00000148690	FRA10AC1	intron	10	93701795	93702375	Cells_EBV-transformed_lymphocytes	Female	-0.19	0.7
		intron	1	200690430	200693753	Cells_EBV-transformed_lymphocytes	Proximal	-0.39	0.7
ENSG00000257261	SLC38A4-AS1	intron	12	46571412	46652390	Adipose_Subcutaneous	Male	0.39	0.7
ENSG00000272369	AC008035.1	intron	12	46571412	46652390	Adipose_Subcutaneous	Male	0.39	0.7
ENSG00000061273	HDAC7	intron	12	47797499	47798108	Adipose_Visceral_Omentum	Proximal	0.39	0.7
ENSG00000058453	CROCC	intron	1	16956156	16958583	Adipose_Subcutaneous	Proximal	0.39	0.7
ENSG00000059691	GATB	intron	4	151722215	151758772	Adipose_Subcutaneous	Female	0.79	0.7
ENSG00000151665	PIGF	intron	2	46613785	46616970	Adipose_Subcutaneous	Male	-0.17	0.7
ENSG00000119509	INVS	intron	9	100126549	100226062	Cells_EBV-transformed_lymphocytes	Rectal	0.49	0.7
ENSG00000178852	EFCAB13	intron	17	47379253	47391437	Adipose_Visceral_Omentum	Rectal	0.03	0.7
ENSG00000064205	CCN5	intron	20	44719998	44724738	Adipose_Visceral_Omentum	Male	0.39	0.7
ENSG00000164880	INTS1	intron	7	1482707	1483742	Cells_EBV-transformed_lymphocytes	Proximal	-0.38	0.7
ENSG00000067057	PFKP	intron	10	3135838	3136450	Adipose_Visceral_Omentum	Overall	-0.38	0.7
ENSG00000237399	PITRM1-AS1	intron	10	3135838	3136450	Adipose_Visceral_Omentum	Overall	-0.38	0.7
ENSG00000134339	SAA2	intron	11	18245515	18245910	Adipose_Subcutaneous	Colon	0.04	0.7
ENSG00000148965	SAA4	intron	11	18245515	18245910	Adipose_Subcutaneous	Colon	0.04	0.7
ENSG00000069998	HDHD5	intron	22	17149745	17158457	Cells_EBV-transformed_lymphocytes	Distal	0.38	0.7
ENSG00000103202	NME4	intron	16	398394	398990	Adipose_Visceral_Omentum	Proximal	-0.02	0.7
ENSG00000236829	Z97634.1	intron	16	398394	398990	Adipose_Visceral_Omentum	Proximal	-0.02	0.7
		intron	17	47404633	47409647	Cells_EBV-transformed_lymphocytes	Rectal	0.39	0.7
ENSG00000034693	PEX3	intron	6	143451115	143459085	Adipose_Subcutaneous	Female	-0.39	0.7
ENSG00000065029	ZNF76	intron	6	35293915	35294456	Cells_EBV-transformed_lymphocytes	Overall	-0.39	0.7
ENSG00000075407	ZNF37A	intron	10	38115290	38115379	Adipose_Visceral_Omentum	Overall	-0.13	0.7
ENSG00000075407	ZNF37A	intron	10	38115290	38117390	Cells_EBV-transformed_lymphocytes	Overall	-0.39	0.7
ENSG00000076258	FMO4	intron	1	171319957	171323004	Adipose_Subcutaneous	Proximal	-0.13	0.7
ENSG00000112343	TRIM38	intron	6	25962855	25963049	Adipose_Subcutaneous	Male	0.39	0.7
ENSG00000112592	TBP	intron	6	170554463	170561791	Adipose_Subcutaneous	Female	-0.39	0.7
ENSG00000116906	GNPAT	intron	1	231265420	231266014	Adipose_Subcutaneous	Female	-0.39	0.7
ENSG00000122741	DCAF10	intron	9	37857351	37860048	Adipose_Subcutaneous	Overall	0.39	0.7
ENSG00000125871	MGME1	intron	20	17969141	17969801	Cells_EBV-transformed_lymphocytes	Male	-0.39	0.7
ENSG00000139636	LMBR1L	intron	12	49101323	49101472	Adipose_Subcutaneous	Female	0.39	0.7
ENSG00000139974	SLC38A6	intron	14	61050636	61051787	Adipose_Subcutaneous	Distal	-0.39	0.7
ENSG00000155926	SLA	intron	8	133047933	133049902	Adipose_Subcutaneous	Male	0.39	0.7
ENSG00000171853	TRAPPC12	intron	2	3401893	3421881	Adipose_Visceral_Omentum	Rectal	0.39	0.7
ENSG00000172340	SUCLG2	intron	3	67529186	67609455	Adipose_Visceral_Omentum	Male	0.39	0.7
ENSG00000174125	TLR1	intron	4	38800948	38804754	Cells_EBV-transformed_lymphocytes	Distal	-0.39	0.7
ENSG00000177465	ACOT4	intron	14	73593904	73595049	Cells_EBV-transformed_lymphocytes	Overall	-0.39	0.7
ENSG00000223501	VPS52	intron	6	33266609	33267188	Adipose_Subcutaneous	Female	-0.39	0.7
ENSG00000223501	VPS52	intron	6	33266712	33266920	Adipose_Visceral_Omentum	Female	-0.39	0.7
ENSG00000223501	VPS52	intron	6	33266712	33267188	Adipose_Subcutaneous	Female	0.39	0.7
ENSG00000185019	UBOX5	intron	20	3110314	3115305	Adipose_Subcutaneous	Distal	-0.39	0.7
ENSG00000197363	ZNF517	intron	8	144798937	144802870	Cells_EBV-transformed_lymphocytes	Distal	0	0.7
ENSG00000145819	ARHGAP26	intron	5	143214088	143222358	Adipose_Visceral_Omentum	Colon	-0.75	0.7
ENSG00000099795	NDUFB7	intron	19	14566933	14568026	Adipose_Subcutaneous	Rectal	-0.39	0.7
ENSG00000176248	ANAPC2	intron	9	137175837	137178068	Adipose_Subcutaneous	Female	-0.14	0.7
ENSG00000075407	ZNF37A	intron	10	38096632	38114755	Adipose_Subcutaneous	Rectal	-0.14	0.7
ENSG00000163531	NFASC	intron	1	204997406	205001170	Adipose_Visceral_Omentum	Male	-0.41	0.7
		intron	7	150433829	150435030	Cells_EBV-transformed_lymphocytes	Overall	-0.39	0.7
ENSG00000197302	KRBOX5	intron	16	31753900	31754455	Adipose_Subcutaneous	Male	0.69	0.7
ENSG00000187824	TMEM220	intron	17	10715588	10725011	Adipose_Visceral_Omentum	Rectal	0.39	0.7
ENSG00000132950	ZMYM5	intron	13	19837821	19838700	Adipose_Subcutaneous	Male	0.24	0.7
ENSG00000061273	HDAC7	intron	12	47798652	47798785	Adipose_Subcutaneous	Male	-0.39	0.7
ENSG00000061273	HDAC7	intron	12	47798972	47819767	Adipose_Subcutaneous	Male	0.39	0.7
ENSG00000085871	MGST2	intron	4	139678642	139695197	Adipose_Subcutaneous	Male	-0.39	0.7
ENSG00000101187	SLCO4A1	intron	20	62671266	62671750	Colon_Sigmoid	Overall	-0.39	0.7
ENSG00000103174	NAGPA	intron	16	5025685	5027135	Adipose_Subcutaneous	Colon	0.39	0.7
ENSG00000103707	MTFMT	intron	15	65027040	65029405	Adipose_Visceral_Omentum	Proximal	0.39	0.7
ENSG00000130338	TULP4	intron	6	158489732	158493573	Adipose_Subcutaneous	Rectal	0.13	0.7
ENSG00000138640	FAM13A	intron	4	88768059	88781165	Adipose_Subcutaneous	Colon	-0.39	0.7
ENSG00000140262	TCF12	intron	15	57263274	57273033	Adipose_Subcutaneous	Rectal	-0.39	0.7
ENSG00000144061	NPHP1	intron	2	110201494	110204900	Adipose_Visceral_Omentum	Colon	0	0.7
ENSG00000172530	BANP	intron	16	88071929	88072069	Adipose_Subcutaneous	Distal	-0.39	0.7
ENSG00000172530	BANP	intron	16	88072212	88076590	Cells_EBV-transformed_lymphocytes	Distal	0.39	0.7
ENSG00000196455	PIK3R4	intron	3	130708492	130716396	Adipose_Subcutaneous	Overall	0.39	0.7
ENSG00000198945	L3MBTL3	intron	6	130094367	130104426	Cells_EBV-transformed_lymphocytes	Colon	-0.39	0.7
ENSG00000214013	GANC	intron	15	42281133	42283611	Adipose_Subcutaneous	Male	0.39	0.7
ENSG00000250222	TRIM7-AS2	intron	5	181192016	181193342	Cells_EBV-transformed_lymphocytes	Distal	0.39	0.7
ENSG00000267248	AC025048.2	intron	17	60129090	60132436	Adipose_Visceral_Omentum	Proximal	-0.39	0.7
ENSG00000188191	PRKAR1B	intron	7	716846	727210	Adipose_Visceral_Omentum	Male	0.38	0.7
ENSG00000262879	AC068152.1	intron	17	47071650	47072472	Adipose_Visceral_Omentum	Rectal	-0.79	0.7
ENSG00000161526	SAP30BP	intron	17	75702571	75703138	Whole_Blood	Overall	-0.39	0.7
ENSG00000185917	SETD4	intron	21	36036251	36036518	Adipose_Subcutaneous	Male	0.4	0.7
ENSG00000133110	POSTN	intron	13	37569821	37570580	Adipose_Visceral_Omentum	Female	-0.6	0.7
ENSG00000006125	AP2B1	intron	17	35594067	35598230	Adipose_Visceral_Omentum	Female	-0.39	0.7
ENSG00000128973	CLN6	intron	15	68197628	68199541	Adipose_Visceral_Omentum	Colon	0.38	0.7
ENSG00000129007	CALML4	intron	15	68197628	68199541	Adipose_Visceral_Omentum	Colon	0.38	0.7
ENSG00000107362	ABHD17B	intron	9	71875083	71910634	Adipose_Subcutaneous	Proximal	0.06	0.7
ENSG00000136869	TLR4	intron	9	117704565	117708199	Adipose_Visceral_Omentum	Rectal	0.39	0.7
ENSG00000228512	RP11-281A20.2	intron	9	117704565	117708199	Adipose_Visceral_Omentum	Rectal	0.39	0.7
ENSG00000163527	STT3B	intron	3	31533686	31576396	Adipose_Subcutaneous	Female	-0.39	0.7
ENSG00000067596	DHX8	intron	17	43522226	43526496	Adipose_Subcutaneous	Male	0	0.7
ENSG00000067596	DHX8	intron	17	43522226	43536412	Adipose_Subcutaneous	Male	-0.39	0.7
ENSG00000177990	DPY19L2	intron	12	63665859	63666465	Adipose_Subcutaneous	Rectal	0.39	0.7
ENSG00000113812	ACTR8	intron	3	53873127	53874211	Adipose_Visceral_Omentum	Proximal	0.53	0.7
ENSG00000140859	KIFC3	intron	16	57772288	57794999	Adipose_Subcutaneous	Colon	0.38	0.7
ENSG00000248161	AC098487.1	intron	4	102418988	102419697	Colon_Transverse	Overall	0.39	0.7
ENSG00000066427	ATXN3	intron	14	92093318	92093746	Adipose_Subcutaneous	Male	-0.39	0.7
ENSG00000010327	STAB1	intron	3	52508359	52509210	Adipose_Subcutaneous	Distal	-0.39	0.7
ENSG00000010626	LRRC23	intron	12	6905759	6905845	Adipose_Visceral_Omentum	Proximal	0.39	0.7
ENSG00000105053	VRK3	intron	19	50020647	50025346	Cells_EBV-transformed_lymphocytes	Male	-0.39	0.7
ENSG00000109436	TBC1D9	intron	4	140662107	140668917	Adipose_Subcutaneous	Proximal	0	0.7
ENSG00000112159	MDN1	intron	6	89662239	89662792	Adipose_Subcutaneous	Rectal	0.39	0.7
ENSG00000162366	PDZK1IP1	intron	1	47187427	47189866	Adipose_Subcutaneous	Rectal	-0.39	0.7
ENSG00000162645	GBP2	intron	1	89110266	89112460	Cells_EBV-transformed_lymphocytes	Male	-0.39	0.7
ENSG00000162894	FCMR	intron	1	206914094	206921818	Adipose_Subcutaneous	Colon	0.39	0.7
ENSG00000165802	NSMF	intron	9	137453820	137454391	Cells_EBV-transformed_lymphocytes	Distal	-0.39	0.7
ENSG00000165802	NSMF	intron	9	137454443	137456411	Cells_EBV-transformed_lymphocytes	Distal	0.39	0.7
ENSG00000174899	SLC66A1L	intron	3	157572043	157600193	Adipose_Subcutaneous	Colon	0.39	0.7
ENSG00000240370	RPL13P5	intron	12	6905759	6905845	Adipose_Visceral_Omentum	Proximal	0.39	0.7
ENSG00000010626	LRRC23	intron	12	6905759	6906409	Adipose_Visceral_Omentum	Proximal	-0.39	0.7
ENSG00000105053	VRK3	intron	19	50020647	50025267	Adipose_Visceral_Omentum	Male	0	0.7
ENSG00000136573	BLK	intron	8	11543347	11546052	Cells_EBV-transformed_lymphocytes	Distal	-0.39	0.7
ENSG00000165802	NSMF	intron	9	137454443	137454746	Cells_EBV-transformed_lymphocytes	Distal	0.39	0.7
ENSG00000167601	AXL	intron	19	41239720	41242883	Adipose_Visceral_Omentum	Colon	0.39	0.7
ENSG00000178971	CTC1	intron	17	8230651	8231726	Adipose_Subcutaneous	Female	-0.39	0.7
ENSG00000188176	SMTNL2	intron	17	4592448	4593822	Adipose_Visceral_Omentum	Male	0.39	0.7
ENSG00000198860	TSEN15	intron	1	184054863	184072157	Adipose_Subcutaneous	Female	0.39	0.7
ENSG00000198860	TSEN15	intron	1	184054863	184095690	Cells_EBV-transformed_lymphocytes	Female	-0.39	0.7
ENSG00000240370	RPL13P5	intron	12	6905759	6906409	Adipose_Visceral_Omentum	Proximal	-0.39	0.7
ENSG00000278259	MYO19	intron	17	36501235	36503097	Adipose_Subcutaneous	Colon	-0.39	0.7
ENSG00000073050	XRCC1	intron	19	43553091	43553401	Cells_EBV-transformed_lymphocytes	Distal	0.08	0.7
ENSG00000166562	SEC11C	intron	18	59152612	59155688	Adipose_Visceral_Omentum	Distal	-0.36	0.7
ENSG00000166562	SEC11C	intron	18	59152685	59155688	Adipose_Visceral_Omentum	Distal	0.36	0.7
ENSG00000169221	TBC1D10B	intron	16	30365594	30369228	Adipose_Subcutaneous	Proximal	-0.38	0.7
ENSG00000100731	PCNX1	intron	14	71047984	71050652	Adipose_Subcutaneous	Colon	0.39	0.7
ENSG00000100731	PCNX1	intron	14	71049145	71050652	Adipose_Subcutaneous	Colon	-0.39	0.7
ENSG00000102699	PARP4	intron	13	24443730	24446681	Cells_EBV-transformed_lymphocytes	Male	0.38	0.7
ENSG00000146918	NCAPG2	intron	7	158631717	158641431	Cells_EBV-transformed_lymphocytes	Rectal	0.75	0.7
ENSG00000131042	LILRB2	intron	19	54277597	54277889	Adipose_Visceral_Omentum	Female	0.59	0.7
ENSG00000239961	LILRA4	intron	19	54277597	54277889	Adipose_Visceral_Omentum	Female	0.59	0.7
ENSG00000244482	LILRA6	intron	19	54277597	54277889	Adipose_Visceral_Omentum	Female	0.59	0.7
ENSG00000276758	AC245884.12	intron	19	54277597	54277889	Adipose_Visceral_Omentum	Female	0.59	0.7
ENSG00000175581	MRPL48	intron	11	73860009	73863172	Adipose_Visceral_Omentum	Overall	0.02	0.7
ENSG00000169016	E2F6	intron	2	11447774	11450012	Adipose_Subcutaneous	Female	-0.39	0.7
ENSG00000153823	PID1	intron	2	229262893	229271014	Adipose_Visceral_Omentum	Rectal	0.01	0.7
ENSG00000223678	AL356218.1	intron	9	33409962	33410240	Adipose_Subcutaneous	Distal	-0.39	0.7
ENSG00000213999	MEF2B	intron	19	19187005	19192081	Adipose_Visceral_Omentum	Female	-0.38	0.7
ENSG00000254901	BORCS8	intron	19	19187005	19192081	Adipose_Visceral_Omentum	Female	-0.38	0.7
ENSG00000223678	AL356218.1	intron	9	33402148	33410240	Adipose_Visceral_Omentum	Distal	0.39	0.7
ENSG00000229358	DPY19L1P1	intron	7	32591004	32593184	Adipose_Visceral_Omentum	Proximal	0.09	0.7
ENSG00000198515	CNGA1	intron	4	47952703	48010794	Adipose_Subcutaneous	Rectal	-0.39	0.7
ENSG00000115363	EVA1A	intron	2	75560919	75561257	Adipose_Visceral_Omentum	Proximal	-0.39	0.7
		intron	14	64495559	64502901	Cells_EBV-transformed_lymphocytes	Overall	0.39	0.7
		intron	17	78441199	78444604	Cells_EBV-transformed_lymphocytes	Distal	0.39	0.7
		intron	3	195295300	195295708	Cells_EBV-transformed_lymphocytes	Proximal	-0.39	0.7
ENSG00000003393	ALS2	intron	2	201715836	201718077	Adipose_Visceral_Omentum	Distal	0.39	0.7
ENSG00000053918	KCNQ1	intron	11	2777032	2777976	Adipose_Subcutaneous	Rectal	0.39	0.7
ENSG00000085832	EPS15	intron	1	51447105	51448046	Adipose_Subcutaneous	Female	-0.39	0.7
ENSG00000089775	ZBTB25	intron	14	64495952	64499441	Adipose_Visceral_Omentum	Overall	-0.39	0.7
ENSG00000106479	ZNF862	intron	7	149859526	149860383	Cells_EBV-transformed_lymphocytes	Male	0.39	0.7
ENSG00000106479	ZNF862	intron	7	149859526	149864109	Adipose_Subcutaneous	Male	-0.13	0.7
ENSG00000107789	MINPP1	intron	10	87521169	87552082	Adipose_Visceral_Omentum	Distal	-0.39	0.7
ENSG00000111961	SASH1	intron	6	148531661	148532797	Adipose_Subcutaneous	Female	-0.39	0.7
ENSG00000116783	TNNI3K	intron	1	74370392	74375565	Adipose_Subcutaneous	Male	-0.39	0.7
ENSG00000116783	TNNI3K	intron	1	74370392	74436080	Adipose_Subcutaneous	Male	0.39	0.7
ENSG00000132199	ENOSF1	intron	18	691106	691204	Cells_EBV-transformed_lymphocytes	Colon	0.39	0.7
ENSG00000146918	NCAPG2	intron	7	158650972	158652293	Adipose_Subcutaneous	Male	0.39	0.7
ENSG00000151690	MFSD6	intron	2	190415413	190435977	Cells_EBV-transformed_lymphocytes	Female	0.39	0.7
ENSG00000153246	PLA2R1	intron	2	159956627	159967539	Adipose_Subcutaneous	Distal	0.39	0.7
ENSG00000160214	RRP1	intron	21	43802387	43803512	Adipose_Subcutaneous	Female	-0.13	0.7
ENSG00000167578	RAB4B	intron	19	40786978	40792217	Cells_EBV-transformed_lymphocytes	Female	-0.39	0.7
ENSG00000167578	RAB4B	intron	19	40786978	40796570	Cells_EBV-transformed_lymphocytes	Female	0.39	0.7
ENSG00000240038	AMY2B	intron	1	103555109	103565435	Adipose_Visceral_Omentum	Proximal	0.39	0.7
ENSG00000113761	ZNF346	intron	5	177044533	177050703	Adipose_Subcutaneous	Distal	0.42	0.7
ENSG00000113761	ZNF346	intron	5	177044533	177062058	Cells_EBV-transformed_lymphocytes	Distal	0.31	0.7
ENSG00000152990	ADGRA3	intron	4	22346823	22389088	Adipose_Subcutaneous	Male	0.64	0.7
		intron	19	20409045	20417666	Cells_EBV-transformed_lymphocytes	Proximal	0.39	0.7
ENSG00000240065	PSMB9	intron	6	32844870	32845330	Adipose_Subcutaneous	Female	0.39	0.7
ENSG00000128513	POT1	intron	7	124846998	124848540	Cells_EBV-transformed_lymphocytes	Distal	0.83	0.7
ENSG00000158555	GDPD5	intron	11	75444495	75448492	Cells_EBV-transformed_lymphocytes	Overall	0.2	0.7
ENSG00000168137	SETD5	intron	3	9443417	9445048	Colon_Sigmoid	Overall	-0.39	0.7
ENSG00000138834	MAPK8IP3	intron	16	1765178	1765960	Adipose_Subcutaneous	Female	0.38	0.7
ENSG00000175575	PAAF1	intron	11	73900420	73914413	Adipose_Subcutaneous	Rectal	-0.39	0.7
ENSG00000164022	AIMP1	intron	4	106316594	106324985	Adipose_Visceral_Omentum	Rectal	-0.39	0.7
ENSG00000170113	NIPA1	intron	15	22814153	22820313	Cells_EBV-transformed_lymphocytes	Male	-0.34	0.7
ENSG00000166598	HSP90B1	intron	12	103931623	103932277	Colon_Transverse	Overall	0.38	0.7
ENSG00000105186	ANKRD27	intron	19	32644479	32649682	Cells_EBV-transformed_lymphocytes	Colon	0.07	0.7
ENSG00000054118	THRAP3	intron	1	36224505	36225412	Adipose_Visceral_Omentum	Proximal	0.38	0.7
		intron	11	10838491	10856144	Cells_EBV-transformed_lymphocytes	Colon	0.39	0.7
ENSG00000074964	ARHGEF10L	intron	1	17687747	17695158	Adipose_Visceral_Omentum	Rectal	-0.39	0.7
ENSG00000088451	TGDS	intron	13	94581189	94581561	Adipose_Visceral_Omentum	Distal	0.39	0.7
ENSG00000088451	TGDS	intron	13	94581189	94583094	Adipose_Subcutaneous	Distal	-0.39	0.7
ENSG00000099957	P2RX6	intron	22	21023416	21023509	Adipose_Subcutaneous	Male	-0.39	0.7
ENSG00000108654	DDX5	intron	17	64500326	64500549	Cells_EBV-transformed_lymphocytes	Rectal	-0.39	0.7
ENSG00000108654	DDX5	intron	17	64500773	64502010	Adipose_Visceral_Omentum	Rectal	0.39	0.7
ENSG00000109452	INPP4B	intron	4	142260564	142270663	Adipose_Subcutaneous	Female	-0.39	0.7
ENSG00000110075	PPP6R3	intron	11	68505271	68519501	Adipose_Visceral_Omentum	Male	-0.39	0.7
ENSG00000110583	NAA40	intron	11	63947003	63952238	Cells_EBV-transformed_lymphocytes	Distal	0.39	0.7
ENSG00000117114	ADGRL2	intron	1	81985355	81987289	Adipose_Visceral_Omentum	Colon	0.39	0.7
ENSG00000117114	ADGRL2	intron	1	81985355	81990391	Adipose_Subcutaneous	Colon	-0.39	0.7
ENSG00000125633	CCDC93	intron	2	117952435	117958365	Cells_EBV-transformed_lymphocytes	Distal	0.39	0.7
ENSG00000132434	LANCL2	intron	7	55401320	55411907	Adipose_Subcutaneous	Rectal	0	0.7
ENSG00000132600	PRMT7	intron	16	68329174	68337459	Adipose_Subcutaneous	Proximal	0.39	0.7
ENSG00000132604	TERF2	intron	16	69357561	69361404	Adipose_Subcutaneous	Proximal	-0.13	0.7
ENSG00000158864	NDUFS2	intron	1	161202480	161203437	Adipose_Subcutaneous	Proximal	-0.13	0.7
ENSG00000161996	WDR90	intron	16	651747	651824	Adipose_Subcutaneous	Rectal	0.39	0.7
ENSG00000166839	ANKDD1A	intron	15	64951233	64957103	Adipose_Subcutaneous	Proximal	0.39	0.7
ENSG00000176454	LPCAT4	intron	15	34360209	34360754	Adipose_Subcutaneous	Male	0.39	0.7
ENSG00000197128	ZNF772	intron	19	57455743	57456126	Adipose_Subcutaneous	Rectal	-0.39	0.7
ENSG00000222011	FAM185A	intron	7	102772450	102777253	Adipose_Visceral_Omentum	Proximal	-0.39	0.7
ENSG00000230487	PSMG3-AS1	intron	7	1575888	1583162	Adipose_Visceral_Omentum	Distal	-0.39	0.7
ENSG00000188747	NOXA1	intron	9	137429016	137430784	Adipose_Subcutaneous	Rectal	-0.39	0.7
ENSG00000010219	DYRK4	intron	12	4610284	4612543	Cells_EBV-transformed_lymphocytes	Proximal	0.6	0.7
ENSG00000007541	PIGQ	intron	16	579180	580858	Adipose_Visceral_Omentum	Proximal	-0.22	0.7
ENSG00000100023	PPIL2	intron	22	21684913	21685638	Cells_EBV-transformed_lymphocytes	Distal	-0.08	0.7
		intron	6	26474396	26476122	Cells_EBV-transformed_lymphocytes	Male	0.39	0.7
ENSG00000251022	THAP9-AS1	intron	4	82894847	82895692	Adipose_Subcutaneous	Proximal	-0.39	0.7
ENSG00000162604	TM2D1	intron	1	61709437	61723713	Adipose_Visceral_Omentum	Colon	0.38	0.7
ENSG00000075426	FOSL2	intron	2	28410575	28411930	Adipose_Subcutaneous	Female	0.53	0.7
ENSG00000142546	NOSIP	intron	19	49556736	49556875	Adipose_Subcutaneous	Distal	0.59	0.7
ENSG00000140853	NLRC5	intron	16	57076902	57077296	Cells_EBV-transformed_lymphocytes	Overall	0.68	0.7
ENSG00000173175	ADCY5	intron	3	123300241	123303055	Adipose_Subcutaneous	Female	0.81	0.7
ENSG00000173175	ADCY5	intron	3	123300295	123303055	Adipose_Subcutaneous	Female	-0.81	0.7
ENSG00000132376	INPP5K	intron	17	1484303	1487656	Adipose_Subcutaneous	Female	0.38	0.7
ENSG00000197879	MYO1C	intron	17	1484303	1487656	Adipose_Subcutaneous	Female	0.38	0.7
ENSG00000037757	MRI1	intron	19	13766065	13768359	Cells_EBV-transformed_lymphocytes	Male	-0.43	0.7
ENSG00000100372	SLC25A17	intron	22	40792676	40794514	Adipose_Subcutaneous	Proximal	-0.13	0.7
		intron	1	1060393	1063079	Cells_EBV-transformed_lymphocytes	Distal	0.38	0.7
		intron	1	1060393	1065830	Cells_EBV-transformed_lymphocytes	Distal	-0.38	0.7
		intron	1	1063201	1065830	Cells_EBV-transformed_lymphocytes	Distal	0.38	0.7
ENSG00000010244	ZNF207	intron	17	32365487	32366665	Adipose_Subcutaneous	Proximal	-0.38	0.7
ENSG00000010244	ZNF207	intron	17	32365487	32367772	Adipose_Subcutaneous	Proximal	0.38	0.7
ENSG00000010244	ZNF207	intron	17	32366757	32367772	Adipose_Subcutaneous	Proximal	-0.38	0.7
ENSG00000055070	SZRD1	intron	1	16393482	16395038	Adipose_Subcutaneous	Rectal	0.38	0.7
ENSG00000069020	MAST4	intron	5	67145379	67152637	Colon_Transverse	Overall	-0.38	0.7
ENSG00000099139	PCSK5	intron	9	76096102	76107251	Adipose_Subcutaneous	Rectal	-0.38	0.7
ENSG00000101187	SLCO4A1	intron	20	62669078	62672456	Adipose_Subcutaneous	Rectal	0.38	0.7
ENSG00000101190	TCFL5	intron	20	62857638	62859364	Adipose_Visceral_Omentum	Distal	0	0.7
ENSG00000101624	CEP76	intron	18	12686450	12691359	Cells_EBV-transformed_lymphocytes	Rectal	-0.38	0.7
ENSG00000107679	PLEKHA1	intron	10	122428346	122429624	Adipose_Subcutaneous	Colon	0.38	0.7
ENSG00000107679	PLEKHA1	intron	10	122428420	122429624	Adipose_Subcutaneous	Colon	0.38	0.7
ENSG00000112855	HARS2	intron	5	140700478	140700819	Adipose_Subcutaneous	Rectal	-0.38	0.7
ENSG00000127463	EMC1	intron	1	19243707	19243950	Adipose_Subcutaneous	Distal	-0.13	0.7
ENSG00000131876	SNRPA1	intron	15	101286293	101286908	Adipose_Visceral_Omentum	Rectal	-0.38	0.7
ENSG00000135930	EIF4E2	intron	2	232567214	232574263	Cells_EBV-transformed_lymphocytes	Female	-0.38	0.7
ENSG00000136522	MRPL47	intron	3	179601790	179602652	Adipose_Subcutaneous	Overall	-0.26	0.7
ENSG00000137831	UACA	intron	15	70676591	70677108	Adipose_Subcutaneous	Female	-0.38	0.7
ENSG00000146007	ZMAT2	intron	5	140700478	140700819	Adipose_Subcutaneous	Rectal	-0.38	0.7
ENSG00000146007	ZMAT2	intron	5	140700912	140702006	Adipose_Subcutaneous	Rectal	0.38	0.7
ENSG00000148358	GPR107	intron	9	130128761	130135025	Adipose_Visceral_Omentum	Female	0.38	0.7
ENSG00000152782	PANK1	intron	10	89635065	89644600	Adipose_Subcutaneous	Distal	0.38	0.7
ENSG00000157540	DYRK1A	intron	21	37430400	37472684	Adipose_Subcutaneous	Rectal	0.38	0.7
ENSG00000160007	ARHGAP35	intron	19	46989675	46999304	Adipose_Visceral_Omentum	Colon	0.38	0.7
ENSG00000164068	RNF123	intron	3	49714174	49715575	Adipose_Subcutaneous	Distal	0.38	0.7
ENSG00000168477	TNXB	intron	6	32065117	32067661	Adipose_Subcutaneous	Colon	0.38	0.7
ENSG00000172071	EIF2AK3	intron	2	88579640	88583430	Adipose_Subcutaneous	Proximal	0.38	0.7
ENSG00000196497	IPO4	intron	14	24184109	24184298	Adipose_Visceral_Omentum	Male	-0.38	0.7
ENSG00000205560	CPT1B	intron	22	50571287	50571375	Cells_EBV-transformed_lymphocytes	Overall	-0.38	0.7
ENSG00000275066	SYNRG	intron	17	37540543	37541972	Adipose_Subcutaneous	Overall	0.71	0.7
ENSG00000197879	MYO1C	intron	17	1478192	1478616	Colon_Sigmoid	Overall	0.39	0.7
ENSG00000102699	PARP4	intron	13	24441968	24442590	Adipose_Subcutaneous	Proximal	-0.38	0.7
ENSG00000118762	PKD2	intron	4	88043457	88046642	Adipose_Subcutaneous	Rectal	-0.38	0.7
ENSG00000119787	ATL2	intron	2	38309506	38310309	Adipose_Subcutaneous	Male	0.38	0.7
ENSG00000152601	MBNL1	intron	3	152269778	152299405	Adipose_Subcutaneous	Female	-0.31	0.7
ENSG00000116663	FBXO6	intron	1	11673412	11673615	Adipose_Subcutaneous	Colon	-0.38	0.7
ENSG00000185324	CDK10	intron	16	89687815	89690553	Cells_EBV-transformed_lymphocytes	Male	0.04	0.7
ENSG00000125826	RBCK1	intron	20	408779	409830	Cells_EBV-transformed_lymphocytes	Colon	0.65	0.7
ENSG00000243554	CCZ1P1	intron	7	97937160	97945508	Adipose_Subcutaneous	Distal	-0.14	0.7
ENSG00000246695	RASSF8-AS1	intron	12	25946135	25952758	Adipose_Subcutaneous	Distal	0.59	0.7
ENSG00000071994	PDCD2	intron	6	170577717	170578857	Cells_EBV-transformed_lymphocytes	Female	-0.32	0.7
ENSG00000118855	MFSD1	intron	3	158814067	158819649	Adipose_Visceral_Omentum	Proximal	-0.2	0.7
ENSG00000231074	HCG18	intron	6	30314482	30326151	Adipose_Visceral_Omentum	Distal	-0.48	0.7
		intron	1	42756455	42757783	Cells_EBV-transformed_lymphocytes	Rectal	-0.38	0.7
ENSG00000064313	TAF2	intron	8	119806401	119819346	Adipose_Visceral_Omentum	Distal	-0.38	0.7
ENSG00000085415	SEH1L	intron	18	12975882	12978752	Adipose_Visceral_Omentum	Proximal	-0.38	0.7
ENSG00000100626	GALNT16	intron	14	69348002	69352031	Adipose_Visceral_Omentum	Distal	-0.38	0.7
ENSG00000100626	GALNT16	intron	14	69352170	69386046	Adipose_Subcutaneous	Distal	0.38	0.7
ENSG00000114423	CBLB	intron	3	105746038	105751462	Adipose_Subcutaneous	Proximal	-0.38	0.7
ENSG00000123815	COQ8B	intron	19	40703855	40705096	Adipose_Subcutaneous	Colon	0.38	0.7
ENSG00000138182	KIF20B	intron	10	89714083	89714955	Cells_EBV-transformed_lymphocytes	Distal	-0.38	0.7
ENSG00000139990	DCAF5	intron	14	69075411	69091674	Cells_EBV-transformed_lymphocytes	Female	0.38	0.7
ENSG00000158292	GPR153	intron	1	6252768	6253718	Cells_EBV-transformed_lymphocytes	Male	-0.38	0.7
ENSG00000164494	PDSS2	intron	6	107193854	107210439	Adipose_Subcutaneous	Rectal	-0.38	0.7
ENSG00000171084	FAM86JP	intron	3	125925115	125928495	Cells_EBV-transformed_lymphocytes	Distal	-0.38	0.7
ENSG00000175634	RPS6KB2	intron	11	67434694	67434989	Cells_EBV-transformed_lymphocytes	Male	0.38	0.7
ENSG00000182871	COL18A1	intron	21	45509979	45510064	Adipose_Visceral_Omentum	Rectal	-0.38	0.7
ENSG00000186153	WWOX	intron	16	78099885	78108423	Adipose_Subcutaneous	Colon	0.38	0.7
ENSG00000198920	KIAA0753	intron	17	6635171	6640637	Cells_EBV-transformed_lymphocytes	Distal	-0.38	0.7
ENSG00000203710	CR1	intron	1	207582003	207584649	Adipose_Visceral_Omentum	Overall	0.38	0.7
ENSG00000213533	STIMATE	intron	3	52855444	52897291	Adipose_Subcutaneous	Female	-0.38	0.7
ENSG00000253540	FAM86HP	intron	3	130102913	130103741	Adipose_Subcutaneous	Rectal	0.78	0.7
ENSG00000170412	GPRC5C	intron	17	74443912	74446849	Adipose_Subcutaneous	Colon	0.38	0.7
ENSG00000119899	SLC17A5	intron	6	73636707	73641691	Adipose_Subcutaneous	Colon	-0.38	0.7
ENSG00000255185	PDXDC2P	intron	16	70035768	70036432	Adipose_Subcutaneous	Rectal	-0.64	0.7
ENSG00000163040	CCDC74A	intron	2	131531802	131532589	Adipose_Subcutaneous	Female	0.39	0.7
ENSG00000138698	RAP1GDS1	intron	4	98437068	98441990	Adipose_Subcutaneous	Colon	-0.6	0.7
ENSG00000104613	INTS10	intron	8	19824044	19826426	Cells_EBV-transformed_lymphocytes	Female	-0.61	0.7
ENSG00000179163	FUCA1	intron	1	23865625	23866657	Adipose_Subcutaneous	Rectal	0.38	0.7
ENSG00000151327	FAM177A1	intron	14	35046130	35046505	Adipose_Subcutaneous	Male	0.04	0.7
ENSG00000123607	TTC21B	intron	2	165876232	165880679	Adipose_Subcutaneous	Proximal	0.24	0.7
ENSG00000067221	STOML1	intron	15	73984130	73984659	Cells_EBV-transformed_lymphocytes	Female	0.33	0.7
ENSG00000240184	PCDHGC3	intron	5	141505481	141510947	Adipose_Visceral_Omentum	Male	-0.38	0.7
ENSG00000148840	PPRC1	intron	10	102149329	102149926	Adipose_Subcutaneous	Distal	-0.38	0.7
ENSG00000166197	NOLC1	intron	10	102149329	102149926	Adipose_Subcutaneous	Distal	-0.38	0.7
ENSG00000233223	MPDU1-AS1	intron	17	7582531	7582900	Adipose_Visceral_Omentum	Colon	0.38	0.7
ENSG00000233223	AC016876.1	intron	17	7582531	7582900	Adipose_Visceral_Omentum	Colon	0.38	0.7
ENSG00000174125	TLR1	intron	4	38800948	38804306	Adipose_Subcutaneous	Distal	0.38	0.7
		intron	5	88947919	88948136	Cells_EBV-transformed_lymphocytes	Overall	0.38	0.7
ENSG00000002822	MAD1L1	intron	7	2014642	2069194	Adipose_Subcutaneous	Male	-0.38	0.7
ENSG00000068489	PRR11	intron	17	59155805	59163599	Cells_EBV-transformed_lymphocytes	Distal	-0.38	0.7
ENSG00000069764	PLA2G10	intron	16	14678760	14688165	Colon_Transverse	Overall	-0.38	0.7
ENSG00000070759	TESK2	intron	1	45385960	45421725	Adipose_Subcutaneous	Female	0	0.7
ENSG00000092929	UNC13D	intron	17	75830661	75831098	Adipose_Visceral_Omentum	Colon	0.38	0.7
ENSG00000102699	PARP4	intron	13	24455212	24456341	Adipose_Subcutaneous	Rectal	0.38	0.7
ENSG00000103710	RASL12	intron	15	65055274	65058427	Adipose_Subcutaneous	Female	-0.38	0.7
ENSG00000107317	PTGDS	intron	9	136979299	136979946	Adipose_Subcutaneous	Female	-0.38	0.7
ENSG00000107317	PTGDS	intron	9	136979401	136979946	Adipose_Visceral_Omentum	Female	0.38	0.7
ENSG00000110042	DTX4	intron	11	59199773	59204676	Adipose_Visceral_Omentum	Proximal	0.38	0.7
ENSG00000116649	SRM	intron	1	11055926	11056011	Adipose_Visceral_Omentum	Male	-0.38	0.7
ENSG00000119979	DENND10	intron	10	119117667	119120341	Whole_Blood	Overall	-0.38	0.7
ENSG00000122696	SLC25A51	intron	9	37848965	37881518	Adipose_Visceral_Omentum	Overall	0.38	0.7
ENSG00000130208	APOC1	intron	19	44914733	44914872	Colon_Sigmoid	Overall	0.38	0.7
ENSG00000130699	TAF4	intron	20	62012599	62012815	Colon_Sigmoid	Overall	-0.38	0.7
ENSG00000133106	EPSTI1	intron	13	42917624	42926336	Adipose_Subcutaneous	Rectal	0.38	0.7
ENSG00000151748	SAV1	intron	14	50665619	50667382	Adipose_Subcutaneous	Female	0.38	0.7
ENSG00000151748	SAV1	intron	14	50667500	50667874	Adipose_Subcutaneous	Female	0.38	0.7
ENSG00000154380	ENAH	intron	1	225514900	225517196	Colon_Sigmoid	Overall	0.19	0.7
ENSG00000164830	OXR1	intron	8	106737600	106739458	Cells_EBV-transformed_lymphocytes	Overall	0	0.7
ENSG00000166471	TMEM41B	intron	11	9283593	9286455	Adipose_Subcutaneous	Overall	-0.38	0.7
ENSG00000169992	NLGN2	intron	17	7415148	7415511	Adipose_Visceral_Omentum	Overall	-0.38	0.7
ENSG00000169992	NLGN2	intron	17	7415148	7415581	Adipose_Visceral_Omentum	Overall	0.38	0.7
ENSG00000185561	TLCD2	intron	17	1709581	1709804	Adipose_Subcutaneous	Distal	-0.38	0.7
ENSG00000186594	MIR22HG	intron	17	1709581	1709804	Adipose_Subcutaneous	Distal	-0.38	0.7
ENSG00000188295	ZNF669	intron	1	247101791	247101987	Colon_Sigmoid	Overall	0.26	0.7
ENSG00000248309	MEF2C-AS1	intron	5	88948215	88965841	Colon_Sigmoid	Overall	-0.38	0.7
ENSG00000159692	CTBP1	intron	4	1213284	1213478	Cells_EBV-transformed_lymphocytes	Male	-0.38	0.701
ENSG00000092529	CAPN3	intron	15	42389096	42392639	Adipose_Subcutaneous	Proximal	-0.78	0.701
ENSG00000160179	ABCG1	intron	21	42276945	42282274	Colon_Transverse	Overall	-0.58	0.701
ENSG00000241553	ARPC4	intron	3	9793124	9797659	Adipose_Visceral_Omentum	Male	0.38	0.701
ENSG00000109738	GLRB	intron	4	157078146	157120556	Colon_Transverse	Overall	0.75	0.701
ENSG00000130177	CDC16	intron	13	114239028	114239350	Cells_EBV-transformed_lymphocytes	Proximal	0.38	0.701
ENSG00000187609	EXD3	intron	9	137354377	137354596	Adipose_Visceral_Omentum	Rectal	0.38	0.701
ENSG00000170946	DNAJC24	intron	11	31426480	31429483	Cells_EBV-transformed_lymphocytes	Rectal	-0.38	0.701
		intron	8	129399684	129548234	Cells_EBV-transformed_lymphocytes	Colon	-0.38	0.701
ENSG00000140876	NUDT7	intron	16	77735986	77741582	Cells_EBV-transformed_lymphocytes	Proximal	0.49	0.701
ENSG00000131748	STARD3	intron	17	39662344	39662804	Cells_EBV-transformed_lymphocytes	Overall	0.38	0.701
ENSG00000173991	TCAP	intron	17	39662344	39662804	Cells_EBV-transformed_lymphocytes	Overall	0.38	0.701
ENSG00000109390	NDUFC1	intron	4	139295146	139295732	Cells_EBV-transformed_lymphocytes	Colon	0.59	0.701
ENSG00000214013	GANC	intron	15	42327442	42329306	Adipose_Visceral_Omentum	Colon	-0.38	0.701
ENSG00000157827	FMNL2	intron	2	152561035	152575136	Cells_EBV-transformed_lymphocytes	Proximal	-0.45	0.701
ENSG00000115525	ST3GAL5	intron	2	85844554	85846377	Cells_EBV-transformed_lymphocytes	Overall	-0.62	0.701
ENSG00000159842	ABR	intron	17	1011388	1011846	Adipose_Visceral_Omentum	Overall	-0.38	0.701
ENSG00000130640	TUBGCP2	intron	10	133283184	133283882	Colon_Transverse	Overall	0.38	0.701
ENSG00000126878	AIF1L	intron	9	131106265	131111597	Adipose_Subcutaneous	Overall	-0.38	0.701
		intron	1	84937593	84937755	Cells_EBV-transformed_lymphocytes	Female	0.38	0.701
		intron	14	60156152	60165177	Cells_EBV-transformed_lymphocytes	Male	-0.38	0.701
		intron	6	106643090	106643896	Cells_EBV-transformed_lymphocytes	Male	0.38	0.701
ENSG00000104885	DOT1L	intron	19	2194549	2199884	Cells_EBV-transformed_lymphocytes	Proximal	0.38	0.701
ENSG00000104885	DOT1L	intron	19	2194577	2199884	Adipose_Visceral_Omentum	Proximal	-0.38	0.701
ENSG00000113068	PFDN1	intron	5	140281533	140300416	Cells_EBV-transformed_lymphocytes	Proximal	0.38	0.701
ENSG00000114857	NKTR	intron	3	42642596	42643339	Cells_EBV-transformed_lymphocytes	Female	0.38	0.701
ENSG00000117640	MTFR1L	intron	1	25826826	25829618	Adipose_Subcutaneous	Male	-0.38	0.701
ENSG00000122696	SLC25A51	intron	9	37860490	37881518	Adipose_Visceral_Omentum	Overall	0.38	0.701
ENSG00000122696	SLC25A51	intron	9	37860490	37899829	Adipose_Subcutaneous	Overall	0.38	0.701
ENSG00000130348	QRSL1	intron	6	106643090	106649025	Adipose_Subcutaneous	Male	-0.38	0.701
ENSG00000136160	EDNRB	intron	13	77899967	77900521	Adipose_Visceral_Omentum	Female	-0.38	0.701
ENSG00000143933	CALM2	intron	2	47170764	47176441	Cells_EBV-transformed_lymphocytes	Male	0.38	0.701
ENSG00000151414	NEK7	intron	1	198293039	198319412	Adipose_Subcutaneous	Overall	0.38	0.701
ENSG00000160183	TMPRSS3	intron	21	42382234	42383033	Cells_EBV-transformed_lymphocytes	Overall	0.38	0.701
ENSG00000188603	CLN3	intron	16	28487541	28487662	Adipose_Visceral_Omentum	Overall	0.38	0.701
ENSG00000196177	ACADSB	intron	10	123037847	123040466	Adipose_Subcutaneous	Distal	-0.38	0.701
ENSG00000221817	PPP3CB-AS1	intron	10	73496906	73499595	Cells_EBV-transformed_lymphocytes	Colon	-0.38	0.701
ENSG00000221817	PPP3CB-AS1	intron	10	73498867	73499595	Adipose_Visceral_Omentum	Colon	0.38	0.701
ENSG00000169592	INO80E	intron	16	30003670	30004568	Adipose_Visceral_Omentum	Colon	-0.38	0.701
ENSG00000121931	LRIF1	intron	1	110950123	110963621	Cells_EBV-transformed_lymphocytes	Female	0.65	0.701
ENSG00000106009	BRAT1	intron	7	2542211	2543204	Colon_Transverse	Overall	-0.48	0.701
ENSG00000105559	PLEKHA4	intron	19	48838129	48839205	Adipose_Subcutaneous	Female	-0.38	0.701
ENSG00000187091	PLCD1	intron	3	38008367	38009042	Adipose_Subcutaneous	Distal	0.42	0.701
ENSG00000105516	DBP	intron	19	48633655	48635580	Adipose_Subcutaneous	Female	0.38	0.701
ENSG00000141959	PFKL	intron	21	44304455	44305257	Adipose_Subcutaneous	Male	0.38	0.701
ENSG00000050165	DKK3	intron	11	11998779	12002300	Adipose_Visceral_Omentum	Female	0.53	0.701
ENSG00000050426	LETMD1	intron	12	51049185	51053778	Cells_EBV-transformed_lymphocytes	Male	-0.71	0.701
ENSG00000140995	DEF8	intron	16	89955266	89957511	Adipose_Visceral_Omentum	Proximal	-0.62	0.701
ENSG00000170271	FAXDC2	intron	5	154830922	154834843	Adipose_Subcutaneous	Female	0.38	0.701
ENSG00000100225	FBXO7	intron	22	32475398	32478981	Cells_EBV-transformed_lymphocytes	Overall	0.04	0.701
		intron	7	1898390	1936687	Cells_EBV-transformed_lymphocytes	Rectal	-0.38	0.701
ENSG00000095794	CREM	intron	10	35127567	35148368	Adipose_Visceral_Omentum	Rectal	0.38	0.701
ENSG00000165644	COMTD1	intron	10	75235178	75235835	Adipose_Visceral_Omentum	Distal	0.38	0.701
ENSG00000182208	MOB2	intron	11	1480885	1486447	Adipose_Subcutaneous	Colon	-0.38	0.701
ENSG00000171530	TBCA	intron	5	77691498	77693266	Adipose_Visceral_Omentum	Rectal	0	0.701
ENSG00000132669	RIN2	intron	20	19935199	19956615	Colon_Sigmoid	Overall	0	0.701
ENSG00000154889	MPPE1	intron	18	11897620	11906203	Adipose_Subcutaneous	Distal	-0.38	0.701
		intron	3	9032752	9038063	Cells_EBV-transformed_lymphocytes	Overall	-0.38	0.701
ENSG00000029153	BMAL2	intron	12	27370230	27376346	Cells_EBV-transformed_lymphocytes	Male	-0.38	0.701
ENSG00000064933	PMS1	intron	2	189784614	189791790	Cells_EBV-transformed_lymphocytes	Female	0.38	0.701
ENSG00000064933	PMS1	intron	2	189784770	189791790	Cells_EBV-transformed_lymphocytes	Female	0.38	0.701
ENSG00000087087	SRRT	intron	7	100875712	100881285	Adipose_Visceral_Omentum	Male	0.38	0.701
ENSG00000104689	TNFRSF10A	intron	8	23199917	23200505	Adipose_Subcutaneous	Overall	-0.38	0.701
ENSG00000109046	WSB1	intron	17	27303635	27304780	Adipose_Subcutaneous	Colon	-0.38	0.701
ENSG00000109066	TMEM104	intron	17	74788870	74790200	Adipose_Subcutaneous	Colon	0.38	0.701
ENSG00000109323	MANBA	intron	4	102669049	102670916	Adipose_Visceral_Omentum	Proximal	-0.38	0.701
ENSG00000114796	KLHL24	intron	3	183665039	183671034	Adipose_Subcutaneous	Distal	-0.38	0.701
ENSG00000115561	CHMP3	intron	2	86510479	86529218	Adipose_Subcutaneous	Colon	0.38	0.701
ENSG00000119321	FKBP15	intron	9	113193549	113194027	Cells_EBV-transformed_lymphocytes	Female	0.38	0.701
ENSG00000133056	PIK3C2B	intron	1	204457070	204457728	Adipose_Visceral_Omentum	Rectal	-0.38	0.701
ENSG00000133983	COX16	intron	14	70373131	70375676	Adipose_Visceral_Omentum	Female	0.38	0.701
ENSG00000141446	ESCO1	intron	18	21540009	21560859	Adipose_Subcutaneous	Overall	0.23	0.701
ENSG00000162571	TTLL10	intron	1	1185109	1196600	Adipose_Subcutaneous	Male	-0.38	0.701
ENSG00000163520	FBLN2	intron	3	13609642	13613984	Adipose_Visceral_Omentum	Female	-0.38	0.701
ENSG00000168872	DDX19A	intron	16	70356906	70361418	Adipose_Subcutaneous	Proximal	-0.38	0.701
ENSG00000171503	ETFDH	intron	4	158700919	158703423	Adipose_Subcutaneous	Overall	-0.38	0.701
ENSG00000171551	ECEL1	intron	2	232480813	232481091	Adipose_Subcutaneous	Rectal	-0.38	0.701
ENSG00000172053	QARS1	intron	3	49102472	49103345	Adipose_Subcutaneous	Colon	-0.38	0.701
ENSG00000188554	NBR1	intron	17	43202712	43203681	Adipose_Subcutaneous	Proximal	0.38	0.701
ENSG00000197345	MRPL21	intron	11	68892993	68893403	Cells_EBV-transformed_lymphocytes	Female	0.38	0.701
ENSG00000213463	SYNJ2BP	intron	14	70373131	70375676	Adipose_Visceral_Omentum	Female	0.38	0.701
ENSG00000239305	RNF103	intron	2	86510479	86529218	Adipose_Subcutaneous	Colon	0.38	0.701
ENSG00000256128	LINC00944	intron	12	126746332	126747931	Cells_EBV-transformed_lymphocytes	Distal	0.38	0.701
ENSG00000164035	EMCN	intron	4	100417141	100447533	Adipose_Subcutaneous	Rectal	0.38	0.701
ENSG00000132600	PRMT7	intron	16	68311111	68315897	Adipose_Visceral_Omentum	Distal	-0.32	0.701
ENSG00000197563	PIGN	intron	18	62070506	62072673	Cells_EBV-transformed_lymphocytes	Proximal	0.38	0.701
ENSG00000219626	FAM228B	intron	2	24123533	24135119	Cells_EBV-transformed_lymphocytes	Colon	0.38	0.701
ENSG00000048342	CC2D2A	intron	4	15511423	15514707	Adipose_Visceral_Omentum	Male	0.38	0.701
ENSG00000134253	TRIM45	intron	1	117116745	117118034	Adipose_Subcutaneous	Overall	0.34	0.701
ENSG00000090661	CERS4	intron	19	8257077	8257879	Colon_Transverse	Overall	0.36	0.701
ENSG00000184293	CLECL1P	intron	12	9722813	9732949	Cells_EBV-transformed_lymphocytes	Rectal	0.38	0.701
ENSG00000184719	RNLS	intron	10	88275032	88314466	Adipose_Subcutaneous	Rectal	0.01	0.701
ENSG00000150961	SEC24D	intron	4	118815726	118817264	Cells_EBV-transformed_lymphocytes	Colon	0	0.701
		intron	14	93218735	93220249	Cells_EBV-transformed_lymphocytes	Overall	-0.38	0.701
		intron	17	78126906	78131001	Cells_EBV-transformed_lymphocytes	Colon	-0.38	0.701
		intron	3	113601659	113603005	Cells_EBV-transformed_lymphocytes	Female	0.38	0.701
ENSG00000037474	NSUN2	intron	5	6602500	6604138	Adipose_Subcutaneous	Male	0.38	0.701
ENSG00000068878	PSME4	intron	2	53865573	53866085	Cells_EBV-transformed_lymphocytes	Distal	0.38	0.701
ENSG00000088451	TGDS	intron	13	94581633	94583094	Adipose_Visceral_Omentum	Distal	0.38	0.701
ENSG00000088682	COQ9	intron	16	57456646	57456931	Adipose_Subcutaneous	Overall	0.38	0.701
ENSG00000099204	ABLIM1	intron	10	114595133	114601827	Adipose_Subcutaneous	Distal	0.38	0.701
ENSG00000100150	DEPDC5	intron	22	31906066	31906205	Cells_EBV-transformed_lymphocytes	Distal	0.38	0.701
ENSG00000100568	VTI1B	intron	14	67659922	67662477	Adipose_Subcutaneous	Rectal	-0.38	0.701
ENSG00000115239	ASB3	intron	2	53763606	53765377	Adipose_Subcutaneous	Male	0.38	0.701
ENSG00000119865	CNRIP1	intron	2	68284484	68317157	Adipose_Subcutaneous	Rectal	0.38	0.701
ENSG00000125779	PANK2	intron	20	3912634	3916927	Adipose_Visceral_Omentum	Overall	0.38	0.701
ENSG00000126522	ASL	intron	7	66092663	66092768	Adipose_Visceral_Omentum	Distal	0.38	0.701
ENSG00000137161	CNPY3	intron	6	42935473	42935574	Adipose_Subcutaneous	Female	0.38	0.701
ENSG00000139428	MMAB	intron	12	109561104	109561780	Adipose_Visceral_Omentum	Female	0.38	0.701
ENSG00000139428	MMAB	intron	12	109561329	109561416	Cells_EBV-transformed_lymphocytes	Female	-0.38	0.701
ENSG00000143847	PPFIA4	intron	1	203049767	203051769	Cells_EBV-transformed_lymphocytes	Proximal	0.38	0.701
ENSG00000146966	DENND2A	intron	7	140574005	140585589	Adipose_Subcutaneous	Overall	0.38	0.701
ENSG00000149547	EI24	intron	11	125582420	125583521	Cells_EBV-transformed_lymphocytes	Distal	-0.38	0.701
ENSG00000156931	VPS8	intron	3	184920198	184922429	Adipose_Visceral_Omentum	Proximal	-0.38	0.701
ENSG00000160679	CHTOP	intron	1	153638448	153642243	Adipose_Subcutaneous	Colon	0.38	0.701
ENSG00000160679	CHTOP	intron	1	153638448	153645064	Adipose_Visceral_Omentum	Colon	0.38	0.701
ENSG00000163131	CTSS	intron	1	150747879	150750006	Cells_EBV-transformed_lymphocytes	Overall	-0.38	0.701
ENSG00000170581	STAT2	intron	12	56356281	56356441	Adipose_Subcutaneous	Rectal	0.38	0.701
ENSG00000170581	STAT2	intron	12	56356285	56356441	Adipose_Subcutaneous	Rectal	-0.38	0.701
ENSG00000177082	WDR73	intron	15	84653699	84654227	Adipose_Subcutaneous	Overall	0.26	0.701
ENSG00000178096	BOLA1	intron	1	149899672	149900010	Adipose_Subcutaneous	Male	-0.13	0.701
ENSG00000182831	HAPSTR1	intron	16	9103259	9116668	Adipose_Subcutaneous	Colon	0.13	0.701
ENSG00000204334	ERICH2	intron	2	170782389	170784646	Adipose_Subcutaneous	Colon	0.38	0.701
ENSG00000214106	PAXIP1-AS2	intron	7	154946493	154946640	Cells_EBV-transformed_lymphocytes	Male	-0.38	0.701
ENSG00000241258	CRCP	intron	7	66092663	66092768	Adipose_Visceral_Omentum	Distal	0.38	0.701
ENSG00000048162	NOP16	intron	5	176385327	176385930	Colon_Transverse	Overall	0.38	0.701
ENSG00000132823	OSER1	intron	20	44206998	44210696	Cells_EBV-transformed_lymphocytes	Proximal	-0.11	0.701
ENSG00000073169	SELENOO	intron	22	50210911	50212468	Cells_EBV-transformed_lymphocytes	Colon	0.24	0.701
ENSG00000197562	RAB40C	intron	16	596448	617208	Adipose_Visceral_Omentum	Proximal	-0.42	0.701
ENSG00000152926	ZNF117	intron	7	64993414	65006541	Adipose_Subcutaneous	Proximal	-0.59	0.701
ENSG00000213462	ERV3-1	intron	7	64993414	65006541	Adipose_Subcutaneous	Proximal	-0.59	0.701
ENSG00000150527	MIA2	intron	14	39319291	39326864	Adipose_Subcutaneous	Overall	-0.69	0.701
ENSG00000139746	RBM26	intron	13	79353224	79354439	Adipose_Visceral_Omentum	Female	0	0.701
ENSG00000119673	ACOT2	intron	14	73573590	73574286	Cells_EBV-transformed_lymphocytes	Overall	-0.04	0.701
ENSG00000173442	EHBP1L1	intron	11	65581251	65584241	Whole_Blood	Overall	-0.38	0.701
ENSG00000105669	COPE	intron	19	18900449	18903268	Adipose_Subcutaneous	Female	-0.64	0.701
ENSG00000168487	BMP1	intron	8	22195587	22196181	Adipose_Visceral_Omentum	Distal	0.38	0.701
ENSG00000125246	CLYBL	intron	13	99871062	99891318	Adipose_Visceral_Omentum	Proximal	-0.38	0.701
ENSG00000143786	CNIH3	intron	1	224435187	224515741	Cells_EBV-transformed_lymphocytes	Proximal	-0.45	0.701
ENSG00000223865	HLA-DPB1	intron	6	33080935	33084950	Adipose_Subcutaneous	Colon	-0.38	0.701
ENSG00000158042	MRPL17	intron	11	6682402	6682747	Adipose_Subcutaneous	Colon	0.06	0.701
ENSG00000134452	FBH1	intron	10	5928427	5936456	Adipose_Subcutaneous	Female	-0.38	0.701
ENSG00000108423	TUBD1	intron	17	59886230	59892697	Cells_EBV-transformed_lymphocytes	Overall	0.38	0.701
ENSG00000023191	RNH1	intron	11	502181	504824	Adipose_Visceral_Omentum	Rectal	-0.76	0.701
		intron	15	22845267	22850940	Cells_EBV-transformed_lymphocytes	Female	0.38	0.701
ENSG00000140157	NIPA2	intron	15	22843289	22845146	Cells_EBV-transformed_lymphocytes	Female	0.38	0.701
ENSG00000140157	NIPA2	intron	15	22845267	22851639	Adipose_Subcutaneous	Female	-0.38	0.701
		intron	1	235260752	235326914	Cells_EBV-transformed_lymphocytes	Distal	0.38	0.701
ENSG00000042980	ADAM28	intron	8	24352052	24353770	Adipose_Subcutaneous	Female	0.38	0.701
ENSG00000084073	ZMPSTE24	intron	1	40258394	40260839	Adipose_Subcutaneous	Colon	0.38	0.701
ENSG00000117010	ZNF684	intron	1	40508908	40509733	Adipose_Subcutaneous	Distal	-0.38	0.701
ENSG00000117010	ZNF684	intron	1	40509349	40509451	Cells_EBV-transformed_lymphocytes	Distal	0.38	0.701
ENSG00000125388	GRK4	intron	4	3022451	3027912	Adipose_Subcutaneous	Colon	0.38	0.701
ENSG00000129566	TEP1	intron	14	20378535	20378754	Adipose_Visceral_Omentum	Distal	-0.13	0.701
ENSG00000129566	TEP1	intron	14	20378853	20378981	Adipose_Subcutaneous	Distal	0.38	0.701
ENSG00000134058	CDK7	intron	5	69252451	69258043	Adipose_Subcutaneous	Colon	-0.38	0.701
ENSG00000134313	KIDINS220	intron	2	8725599	8726887	Adipose_Subcutaneous	Overall	0.38	0.701
ENSG00000134313	KIDINS220	intron	2	8725599	8726887	Adipose_Subcutaneous	Colon	0.38	0.701
ENSG00000164002	EXO5	intron	1	40508908	40509733	Adipose_Subcutaneous	Distal	-0.38	0.701
ENSG00000164002	EXO5	intron	1	40509349	40509451	Cells_EBV-transformed_lymphocytes	Distal	0.38	0.701
ENSG00000164951	PDP1	intron	8	93917945	93922016	Adipose_Visceral_Omentum	Distal	0.38	0.701
ENSG00000167196	FBXO22	intron	15	75904103	75904491	Adipose_Visceral_Omentum	Distal	0.38	0.701
ENSG00000167196	FBXO22	intron	15	75904629	75905578	Cells_EBV-transformed_lymphocytes	Distal	0.38	0.701
ENSG00000179832	MROH1	intron	8	144168440	144179455	Cells_EBV-transformed_lymphocytes	Female	-0.38	0.701
ENSG00000187239	FNBP1	intron	9	129915980	129923844	Adipose_Subcutaneous	Rectal	0.38	0.701
ENSG00000196312	MFSD14CP	intron	9	96972948	97013259	Adipose_Subcutaneous	Rectal	0.38	0.701
ENSG00000204866	IGFL2	intron	19	46160881	46161070	Adipose_Visceral_Omentum	Overall	-0.38	0.701
ENSG00000205302	SNX2	intron	5	122827459	122827575	Adipose_Subcutaneous	Rectal	0.38	0.701
ENSG00000217128	FNIP1	intron	5	131647205	131651802	Adipose_Subcutaneous	Proximal	0.38	0.701
ENSG00000223547	ZNF844	intron	19	12074157	12074361	Adipose_Visceral_Omentum	Proximal	-0.13	0.701
ENSG00000223959	AFG3L1P	intron	16	89977802	89978810	Adipose_Visceral_Omentum	Male	-0.38	0.701
ENSG00000235033	DAAM2-AS1	intron	6	39889055	39891306	Adipose_Subcutaneous	Male	0.38	0.701
ENSG00000235033	DAAM2-AS1	intron	6	39889055	39897197	Adipose_Subcutaneous	Male	-0.38	0.701
ENSG00000236505	AL356379.1	intron	1	40508908	40509733	Adipose_Subcutaneous	Distal	-0.38	0.701
ENSG00000236505	AL356379.1	intron	1	40509349	40509451	Cells_EBV-transformed_lymphocytes	Distal	0.38	0.701
ENSG00000250903	GMDS-DT	intron	6	2399037	2480834	Adipose_Subcutaneous	Distal	-0.38	0.701
ENSG00000267922	AC007785.1	intron	19	46160881	46161070	Adipose_Visceral_Omentum	Overall	-0.38	0.701
ENSG00000184381	PLA2G6	intron	22	38116410	38120759	Cells_EBV-transformed_lymphocytes	Female	0.77	0.701
ENSG00000248161	AC098487.1	intron	4	102418988	102419264	Adipose_Visceral_Omentum	Colon	0.38	0.701
ENSG00000182158	CREB3L2	intron	7	137908436	137912991	Adipose_Subcutaneous	Male	0.38	0.701
ENSG00000164961	WASHC5	intron	8	125067719	125073153	Adipose_Visceral_Omentum	Female	-0.09	0.701
ENSG00000178222	RNF212	intron	4	1096839	1108343	Adipose_Subcutaneous	Overall	-0.3	0.701
ENSG00000141380	SS18	intron	18	26078160	26082363	Cells_EBV-transformed_lymphocytes	Colon	-0.38	0.701
ENSG00000185989	RASA3	intron	13	114011248	114013142	Adipose_Visceral_Omentum	Proximal	0.38	0.701
ENSG00000067365	METTL22	intron	16	8641184	8641403	Adipose_Subcutaneous	Colon	0	0.701
		intron	11	82914851	82931732	Cells_EBV-transformed_lymphocytes	Male	0.38	0.701
ENSG00000130844	ZNF331	intron	19	53522684	53539216	Adipose_Visceral_Omentum	Proximal	-0.08	0.701
ENSG00000139112	GABARAPL1	intron	12	10213219	10218063	Cells_EBV-transformed_lymphocytes	Distal	0.73	0.701
ENSG00000163249	CCNYL1	intron	2	207726876	207733947	Adipose_Visceral_Omentum	Female	0.27	0.701
ENSG00000168754	FAM178B	intron	2	96894051	96902620	Adipose_Visceral_Omentum	Distal	-0.38	0.701
ENSG00000142798	HSPG2	intron	1	21893663	21895922	Colon_Sigmoid	Overall	0.38	0.701
		intron	22	31614606	31614789	Cells_EBV-transformed_lymphocytes	Proximal	-0.38	0.701
ENSG00000100368	CSF2RB	intron	22	36935687	36936549	Cells_EBV-transformed_lymphocytes	Female	0.38	0.701
ENSG00000105321	CCDC9	intron	19	47264946	47266611	Adipose_Subcutaneous	Proximal	0.38	0.701
ENSG00000105321	CCDC9	intron	19	47266792	47270407	Adipose_Subcutaneous	Proximal	-0.38	0.701
ENSG00000106236	NPTX2	intron	7	98617887	98619643	Adipose_Visceral_Omentum	Colon	0.38	0.701
ENSG00000107863	ARHGAP21	intron	10	24629862	24629996	Adipose_Subcutaneous	Male	0.38	0.701
ENSG00000119599	DCAF4	intron	14	72939902	72940220	Adipose_Subcutaneous	Rectal	-0.38	0.701
ENSG00000119777	TMEM214	intron	2	27035728	27035970	Adipose_Subcutaneous	Male	-0.38	0.701
ENSG00000120645	IQSEC3	intron	12	171161	174616	Adipose_Subcutaneous	Rectal	0.38	0.701
ENSG00000136933	RABEPK	intron	9	125207721	125227910	Adipose_Subcutaneous	Proximal	0.38	0.701
ENSG00000167754	KLK5	intron	19	50952668	50952747	Adipose_Visceral_Omentum	Female	-0.38	0.701
ENSG00000177663	IL17RA	intron	22	17085229	17087962	Whole_Blood	Overall	0.38	0.701
ENSG00000186687	LYRM7	intron	5	131187109	131199531	Adipose_Subcutaneous	Proximal	0.13	0.701
ENSG00000237438	CECR7	intron	22	17085229	17087962	Whole_Blood	Overall	0.38	0.701
ENSG00000186204	CYP4F12	intron	19	15696225	15696430	Adipose_Subcutaneous	Proximal	-0.81	0.701
ENSG00000167740	CYB5D2	intron	17	4150031	4154674	Adipose_Visceral_Omentum	Proximal	0.38	0.701
ENSG00000077238	IL4R	intron	16	27345020	27352540	Cells_EBV-transformed_lymphocytes	Rectal	-0.35	0.701
ENSG00000068912	ERLEC1	intron	2	53814935	53831150	Adipose_Visceral_Omentum	Male	0.38	0.701
ENSG00000067057	PFKP	intron	10	3099352	3101365	Adipose_Subcutaneous	Overall	0.31	0.701
		intron	4	99866618	99868117	Cells_EBV-transformed_lymphocytes	Colon	0.38	0.701
ENSG00000182648	RNF32-DT	intron	7	156605380	156640536	Adipose_Subcutaneous	Female	0.77	0.701
ENSG00000071794	HLTF	intron	3	149050375	149055303	Cells_EBV-transformed_lymphocytes	Female	-0.04	0.701
ENSG00000027001	MIPEP	intron	13	23886506	23889132	Cells_EBV-transformed_lymphocytes	Male	0.38	0.701
ENSG00000161912	ADCY10P1	intron	6	41135341	41137357	Adipose_Subcutaneous	Female	0.38	0.701
ENSG00000141560	FN3KRP	intron	17	82719541	82720272	Adipose_Subcutaneous	Proximal	-0.38	0.701
ENSG00000134056	MRPS36	intron	5	69218111	69226338	Adipose_Visceral_Omentum	Distal	-0.38	0.701
ENSG00000140905	GCSH	intron	16	81054094	81084463	Adipose_Visceral_Omentum	Proximal	-0.38	0.701
ENSG00000166455	C16orf46	intron	16	81054094	81084463	Adipose_Visceral_Omentum	Proximal	-0.38	0.701
ENSG00000118939	UCHL3	intron	13	75594990	75621763	Colon_Transverse	Overall	-0.38	0.701
ENSG00000243156	MICAL3	intron	22	17816784	17821427	Adipose_Subcutaneous	Colon	0.38	0.701
ENSG00000102595	UGGT2	intron	13	95943723	95947037	Adipose_Subcutaneous	Male	-0.38	0.701
ENSG00000119147	ECRG4	intron	2	106071891	106073886	Adipose_Visceral_Omentum	Rectal	-0.06	0.701
ENSG00000174306	ZHX3	intron	20	41267612	41268990	Adipose_Subcutaneous	Female	-0.38	0.701
ENSG00000254838	GVINP1	intron	11	6734149	6746349	Adipose_Visceral_Omentum	Male	0.35	0.701
ENSG00000031003	FAM13B	intron	5	137985389	137987461	Adipose_Visceral_Omentum	Overall	0	0.701
ENSG00000036530	CYP46A1	intron	14	99700101	99706647	Adipose_Subcutaneous	Proximal	0.38	0.701
ENSG00000095485	CWF19L1	intron	10	100261028	100261979	Adipose_Subcutaneous	Overall	0.38	0.701
ENSG00000103657	HERC1	intron	15	63712895	63713353	Adipose_Subcutaneous	Colon	-0.38	0.701
ENSG00000103657	HERC1	intron	15	63713665	63716302	Adipose_Subcutaneous	Colon	0.38	0.701
ENSG00000120162	MOB3B	intron	9	27330616	27359034	Adipose_Visceral_Omentum	Female	-0.38	0.701
ENSG00000123552	USP45	intron	6	99435846	99437246	Adipose_Visceral_Omentum	Overall	0.38	0.701
ENSG00000124615	MOCS1	intron	6	39904262	39904377	Adipose_Subcutaneous	Proximal	-0.38	0.701
ENSG00000124615	MOCS1	intron	6	39904262	39905501	Adipose_Subcutaneous	Proximal	0.38	0.701
ENSG00000128578	STRIP2	intron	7	129458450	129458712	Cells_EBV-transformed_lymphocytes	Proximal	0.38	0.701
ENSG00000130940	CASZ1	intron	1	10654591	10655649	Adipose_Subcutaneous	Male	-0.38	0.701
ENSG00000151617	EDNRA	intron	4	147539950	147540377	Adipose_Subcutaneous	Proximal	0.38	0.701
ENSG00000160229	ZNF66	intron	19	20776450	20792512	Adipose_Subcutaneous	Female	-0.38	0.701
ENSG00000162729	IGSF8	intron	1	160095246	160097712	Adipose_Subcutaneous	Rectal	0.38	0.701
ENSG00000162729	IGSF8	intron	1	160095246	160098409	Adipose_Visceral_Omentum	Rectal	-0.38	0.701
ENSG00000163412	EIF4E3	intron	3	71699708	71710412	Adipose_Visceral_Omentum	Proximal	-0.38	0.701
ENSG00000170776	AKAP13	intron	15	85717402	85718013	Cells_EBV-transformed_lymphocytes	Proximal	0.38	0.701
ENSG00000176700	SCAND2P	intron	15	84637420	84638396	Adipose_Subcutaneous	Male	-0.38	0.701
ENSG00000182973	CNOT10	intron	3	32703962	32704811	Adipose_Visceral_Omentum	Proximal	0.13	0.701
ENSG00000198408	OGA	intron	10	101789806	101790896	Cells_EBV-transformed_lymphocytes	Overall	0.13	0.701
ENSG00000114650	SCAP	intron	3	47414386	47414572	Adipose_Subcutaneous	Proximal	-0.38	0.701
ENSG00000123552	USP45	intron	6	99435846	99439769	Cells_EBV-transformed_lymphocytes	Overall	-0.38	0.701
ENSG00000168803	ADAL	intron	15	43332000	43333311	Adipose_Subcutaneous	Colon	0.38	0.701
ENSG00000176700	SCAND2P	intron	15	84637420	84638354	Cells_EBV-transformed_lymphocytes	Male	0.38	0.701
ENSG00000163001	CFAP36	intron	2	55544369	55544907	Whole_Blood	Overall	0.38	0.701
ENSG00000164880	INTS1	intron	7	1479684	1480835	Adipose_Visceral_Omentum	Colon	-0.38	0.701
ENSG00000184489	PTP4A3	intron	8	141418031	141421388	Adipose_Visceral_Omentum	Rectal	0.32	0.701
ENSG00000164828	SUN1	intron	7	866067	869349	Colon_Transverse	Overall	-0.03	0.701
ENSG00000148824	MTG1	intron	10	133399619	133402149	Cells_EBV-transformed_lymphocytes	Proximal	0	0.701
ENSG00000135241	PNPLA8	intron	7	108521521	108526029	Cells_EBV-transformed_lymphocytes	Overall	-0.38	0.701
ENSG00000173221	GLRX	intron	5	95814807	95816507	Colon_Transverse	Overall	-0.18	0.701
ENSG00000235954	TTC28-AS1	intron	22	27994653	27997411	Adipose_Subcutaneous	Proximal	0.38	0.701
ENSG00000106733	NMRK1	intron	9	75078611	75083087	Cells_EBV-transformed_lymphocytes	Female	-0.34	0.701
ENSG00000187609	EXD3	intron	9	137382489	137383313	Adipose_Visceral_Omentum	Rectal	-0.52	0.701
ENSG00000114503	NCBP2	intron	3	196948685	196951821	Adipose_Subcutaneous	Overall	0.38	0.701
ENSG00000119227	PIGZ	intron	3	196948685	196951821	Adipose_Subcutaneous	Overall	0.38	0.701
ENSG00000173295	FAM86B3P	intron	8	8242432	8244099	Cells_EBV-transformed_lymphocytes	Distal	-0.38	0.701
		intron	17	3688676	3690070	Cells_EBV-transformed_lymphocytes	Male	-0.38	0.701
ENSG00000038358	EDC4	intron	16	67882865	67882958	Adipose_Visceral_Omentum	Male	0.38	0.701
ENSG00000083454	P2RX5	intron	17	3688759	3689492	Adipose_Visceral_Omentum	Male	0.38	0.701
ENSG00000104774	MAN2B1	intron	19	12661082	12661260	Adipose_Subcutaneous	Colon	0.38	0.701
ENSG00000107371	EXOSC3	intron	9	37784063	37832063	Adipose_Subcutaneous	Proximal	-0.38	0.701
ENSG00000124749	COL21A1	intron	6	56064622	56067295	Adipose_Subcutaneous	Proximal	-0.38	0.701
ENSG00000134061	CD180	intron	5	67186017	67196552	Cells_EBV-transformed_lymphocytes	Overall	0.38	0.701
ENSG00000134864	GGACT	intron	13	100533774	100583825	Cells_EBV-transformed_lymphocytes	Proximal	-0.38	0.701
ENSG00000137802	MAPKBP1	intron	15	41813781	41814550	Cells_EBV-transformed_lymphocytes	Overall	0.38	0.701
ENSG00000160339	FCN2	intron	9	134864663	134882526	Adipose_Subcutaneous	Proximal	0.38	0.701
ENSG00000166046	TCP11L2	intron	12	106314493	106314892	Adipose_Subcutaneous	Male	-0.38	0.701
ENSG00000166046	TCP11L2	intron	12	106314493	106318344	Adipose_Subcutaneous	Male	0.38	0.701
ENSG00000214548	MEG3	intron	14	100845533	100845876	Adipose_Visceral_Omentum	Female	0.38	0.701
ENSG00000214548	MEG3	intron	14	100845533	100860691	Cells_EBV-transformed_lymphocytes	Female	-0.38	0.701
ENSG00000224356	AL356966.1	intron	13	100533774	100583825	Cells_EBV-transformed_lymphocytes	Proximal	-0.38	0.701
ENSG00000197608	ZNF841	intron	19	52077084	52084787	Cells_EBV-transformed_lymphocytes	Female	-0.38	0.701
ENSG00000256087	ZNF432	intron	19	52077084	52084787	Cells_EBV-transformed_lymphocytes	Female	-0.38	0.701
ENSG00000196396	PTPN1	intron	20	50574654	50578420	Cells_EBV-transformed_lymphocytes	Rectal	-0.74	0.701
ENSG00000104731	KLHDC4	intron	16	87708548	87709265	Adipose_Visceral_Omentum	Overall	0.31	0.701
ENSG00000103335	PIEZO1	intron	16	88717615	88719574	Adipose_Visceral_Omentum	Proximal	-0.38	0.701
ENSG00000158042	MRPL17	intron	11	6682815	6683123	Adipose_Subcutaneous	Colon	-0.06	0.701
ENSG00000137574	TGS1	intron	8	55805036	55810881	Adipose_Subcutaneous	Overall	-0.69	0.701
ENSG00000139626	ITGB7	intron	12	53200446	53201118	Cells_EBV-transformed_lymphocytes	Colon	-0.38	0.701
ENSG00000136104	RNASEH2B	intron	13	50910558	50927407	Adipose_Subcutaneous	Proximal	0.38	0.701
ENSG00000137275	RIPK1	intron	6	3076987	3077779	Adipose_Subcutaneous	Colon	0.38	0.701
ENSG00000131626	PPFIA1	intron	11	70372574	70374660	Adipose_Subcutaneous	Overall	0.38	0.701
ENSG00000175866	BAIAP2	intron	17	81108509	81115770	Cells_EBV-transformed_lymphocytes	Proximal	0.13	0.701
ENSG00000197062	ZSCAN26	intron	6	28271934	28272670	Adipose_Subcutaneous	Male	-0.11	0.701
ENSG00000013583	HEBP1	intron	12	12989415	12999925	Adipose_Visceral_Omentum	Overall	0.38	0.701
ENSG00000125863	MKKS	intron	20	10408803	10420528	Adipose_Subcutaneous	Male	-0.38	0.701
ENSG00000120533	ENY2	intron	8	109339390	109340491	Cells_EBV-transformed_lymphocytes	Male	-0.43	0.701
ENSG00000204237	OXLD1	intron	17	81665584	81665998	Cells_EBV-transformed_lymphocytes	Distal	0.38	0.701
		intron	1	53326992	53327789	Cells_EBV-transformed_lymphocytes	Rectal	0.38	0.701
		intron	10	96207899	96209838	Cells_EBV-transformed_lymphocytes	Proximal	-0.38	0.701
		intron	10	96209737	96209838	Cells_EBV-transformed_lymphocytes	Proximal	0.38	0.701
		intron	12	104845974	104861291	Cells_EBV-transformed_lymphocytes	Proximal	0.38	0.701
		intron	16	89526468	89529477	Cells_EBV-transformed_lymphocytes	Distal	0.38	0.701
		intron	2	233386214	233388257	Cells_EBV-transformed_lymphocytes	Overall	-0.38	0.701
ENSG00000057663	ATG5	intron	6	106279823	106293028	Cells_EBV-transformed_lymphocytes	Rectal	-0.38	0.701
ENSG00000070010	UFD1	intron	22	19475100	19475496	Adipose_Subcutaneous	Overall	0.38	0.701
ENSG00000070010	UFD1	intron	22	19475100	19479083	Whole_Blood	Overall	0	0.701
ENSG00000078142	PIK3C3	intron	18	41970456	41987812	Adipose_Subcutaneous	Rectal	0.38	0.701
ENSG00000085831	TTC39A	intron	1	51288280	51288839	Colon_Transverse	Overall	0.38	0.701
ENSG00000111605	CPSF6	intron	12	69253154	69256697	Adipose_Subcutaneous	Male	-0.38	0.701
ENSG00000135956	TMEM127	intron	2	96254997	96265138	Adipose_Visceral_Omentum	Overall	0.38	0.701
ENSG00000135956	TMEM127	intron	2	96256564	96265138	Adipose_Subcutaneous	Overall	-0.38	0.701
ENSG00000136758	YME1L1	intron	10	27149040	27154178	Cells_EBV-transformed_lymphocytes	Rectal	0.38	0.701
ENSG00000151090	THRB	intron	3	24337371	24494687	Adipose_Visceral_Omentum	Male	0.38	0.701
ENSG00000152229	PSTPIP2	intron	18	45993703	45997749	Adipose_Subcutaneous	Colon	0.38	0.701
ENSG00000154263	ABCA10	intron	17	69156885	69164074	Adipose_Subcutaneous	Colon	-0.38	0.701
ENSG00000154263	ABCA10	intron	17	69156923	69158010	Adipose_Subcutaneous	Colon	-0.38	0.701
ENSG00000163625	WDFY3	intron	4	84932363	84966209	Adipose_Subcutaneous	Colon	0.38	0.701
ENSG00000163751	CPA3	intron	3	148865548	148868915	Adipose_Subcutaneous	Colon	0.38	0.701
ENSG00000164088	PPM1M	intron	3	52246314	52246695	Adipose_Subcutaneous	Female	0.38	0.701
ENSG00000176438	SYNE3	intron	14	95440075	95443155	Adipose_Visceral_Omentum	Colon	0	0.701
ENSG00000181381	DDX60L	intron	4	168375524	168377728	Adipose_Subcutaneous	Male	0.38	0.701
ENSG00000196911	KPNA5	intron	6	116702150	116705072	Adipose_Subcutaneous	Colon	-0.38	0.701
ENSG00000198542	ITGBL1	intron	13	101454100	101567699	Adipose_Subcutaneous	Rectal	0.38	0.701
ENSG00000204852	TCTN1	intron	12	110647336	110647749	Adipose_Visceral_Omentum	Male	-0.38	0.701
ENSG00000205560	CPT1B	intron	22	50577034	50577356	Adipose_Subcutaneous	Male	0.38	0.701
ENSG00000107562	CXCL12	intron	10	44376032	44378637	Adipose_Subcutaneous	Distal	0.45	0.701
ENSG00000131653	TRAF7	intron	16	2164001	2165857	Cells_EBV-transformed_lymphocytes	Colon	-0.38	0.701
ENSG00000059378	PARP12	intron	7	140047007	140054662	Adipose_Visceral_Omentum	Colon	0.76	0.701
ENSG00000058091	CDK14	intron	7	91045960	91079432	Adipose_Subcutaneous	Proximal	-0.3	0.701
ENSG00000003402	CFLAR	intron	2	201149835	201160432	Adipose_Visceral_Omentum	Male	-0.38	0.701
ENSG00000140416	TPM1	intron	15	63062645	63064064	Cells_EBV-transformed_lymphocytes	Overall	0.38	0.701
ENSG00000143158	MPC2	intron	1	167918359	167919979	Adipose_Visceral_Omentum	Rectal	0.18	0.701
ENSG00000064933	PMS1	intron	2	189784564	189791790	Cells_EBV-transformed_lymphocytes	Female	0.38	0.701
ENSG00000204482	LST1	intron	6	31587733	31587944	Adipose_Visceral_Omentum	Female	0.38	0.701
ENSG00000114857	NKTR	intron	3	42621516	42630546	Colon_Sigmoid	Overall	-0.1	0.701
ENSG00000178038	ALS2CL	intron	3	46682094	46683130	Adipose_Visceral_Omentum	Female	0.38	0.701
ENSG00000159692	CTBP1	intron	4	1213030	1213478	Adipose_Visceral_Omentum	Male	0.38	0.701
ENSG00000142552	RCN3	intron	19	49538754	49539119	Colon_Transverse	Overall	-0.38	0.701
ENSG00000263753	LINC00667	intron	18	5239196	5241699	Adipose_Subcutaneous	Colon	-0.38	0.701
ENSG00000070614	NDST1	intron	5	150551894	150553213	Cells_EBV-transformed_lymphocytes	Colon	0.56	0.701
ENSG00000113569	NUP155	intron	5	37292985	37298868	Adipose_Visceral_Omentum	Rectal	-0.38	0.701
ENSG00000125648	SLC25A23	intron	19	6454717	6456420	Cells_EBV-transformed_lymphocytes	Male	-0.42	0.701
ENSG00000149480	MTA2	intron	11	62600689	62601023	Adipose_Visceral_Omentum	Proximal	0.38	0.701
ENSG00000143436	MRPL9	intron	1	151760181	151760816	Adipose_Subcutaneous	Male	-0.38	0.701
ENSG00000074370	ATP2A3	intron	17	3928780	3929328	Adipose_Subcutaneous	Male	-0.38	0.701
ENSG00000088448	ANKRD10	intron	13	110904780	110906033	Cells_EBV-transformed_lymphocytes	Female	-0.38	0.701
ENSG00000102524	TNFSF13B	intron	13	108270424	108286803	Adipose_Subcutaneous	Proximal	0.13	0.701
ENSG00000107771	CCSER2	intron	10	84425893	84438512	Adipose_Subcutaneous	Rectal	-0.38	0.701
ENSG00000119950	MXI1	intron	10	110244873	110279180	Adipose_Subcutaneous	Overall	-0.38	0.701
ENSG00000134697	GNL2	intron	1	37583933	37587311	Adipose_Subcutaneous	Distal	0.38	0.701
ENSG00000135596	MICAL1	intron	6	109452119	109452246	Adipose_Subcutaneous	Colon	0.38	0.701
ENSG00000140853	NLRC5	intron	16	57028155	57028302	Adipose_Visceral_Omentum	Colon	0.38	0.701
ENSG00000142102	PGGHG	intron	11	292677	292886	Cells_EBV-transformed_lymphocytes	Rectal	0.38	0.701
ENSG00000142102	PGGHG	intron	11	292997	293068	Adipose_Subcutaneous	Rectal	0.38	0.701
ENSG00000142102	PGGHG	intron	11	293502	293574	Adipose_Visceral_Omentum	Rectal	0.38	0.701
ENSG00000149923	PPP4C	intron	16	30082534	30082746	Adipose_Visceral_Omentum	Proximal	-0.38	0.701
ENSG00000149923	PPP4C	intron	16	30082847	30083394	Adipose_Subcutaneous	Proximal	0.38	0.701
ENSG00000173432	SAA1	intron	11	18266296	18266383	Adipose_Subcutaneous	Overall	-0.38	0.701
ENSG00000186160	CYP4Z1	intron	1	47094669	47099094	Adipose_Visceral_Omentum	Colon	0.38	0.701
ENSG00000198408	OGA	intron	10	101800400	101803735	Adipose_Subcutaneous	Female	-0.38	0.701
ENSG00000197381	ADARB1	intron	21	45176664	45180330	Adipose_Visceral_Omentum	Distal	0.52	0.701
ENSG00000164066	INTU	intron	4	127700063	127704228	Adipose_Subcutaneous	Proximal	-0.29	0.701
ENSG00000107186	MPDZ	intron	9	13110740	13112024	Adipose_Subcutaneous	Colon	0.21	0.701
ENSG00000081870	IFT25	intron	1	53921767	53923904	Adipose_Visceral_Omentum	Overall	0.38	0.701
ENSG00000187609	EXD3	intron	9	137373599	137374612	Adipose_Subcutaneous	Male	0.31	0.701
ENSG00000151881	TMEM267	intron	5	43454043	43476114	Adipose_Subcutaneous	Proximal	0.38	0.701
ENSG00000178038	ALS2CL	intron	3	46682094	46683782	Colon_Sigmoid	Overall	-0.38	0.701
ENSG00000144134	RABL2A	intron	2	113634232	113641353	Adipose_Visceral_Omentum	Proximal	-0.38	0.701
ENSG00000159231	CBR3	intron	21	36137932	36141924	Adipose_Subcutaneous	Rectal	-0.38	0.701
ENSG00000196199	MPHOSPH8	intron	13	19670964	19671206	Adipose_Subcutaneous	Female	-0.17	0.701
ENSG00000160190	SLC37A1	intron	21	42554142	42558958	Cells_EBV-transformed_lymphocytes	Distal	-0.69	0.701
ENSG00000107077	KDM4C	intron	9	7046917	7049092	Cells_EBV-transformed_lymphocytes	Proximal	0.75	0.701
ENSG00000198952	SMG5	intron	1	156263570	156264314	Cells_EBV-transformed_lymphocytes	Distal	-0.38	0.701
ENSG00000117643	MAN1C1	intron	1	25771772	25778105	Adipose_Subcutaneous	Distal	-0.44	0.701
ENSG00000135956	TMEM127	intron	2	96254997	96256494	Adipose_Subcutaneous	Overall	-0.38	0.701
ENSG00000204237	OXLD1	intron	17	81665584	81666155	Adipose_Subcutaneous	Distal	-0.38	0.701
		intron	3	53857690	53858571	Cells_EBV-transformed_lymphocytes	Distal	0.38	0.702
		intron	9	113536918	113582072	Cells_EBV-transformed_lymphocytes	Proximal	0.38	0.702
ENSG00000042980	ADAM28	intron	8	24313580	24320236	Adipose_Visceral_Omentum	Colon	0.38	0.702
ENSG00000065183	WDR3	intron	1	117955358	117957068	Adipose_Subcutaneous	Male	0	0.702
ENSG00000083444	PLOD1	intron	1	11967091	11970670	Cells_EBV-transformed_lymphocytes	Overall	0.38	0.702
ENSG00000096092	TMEM14A	intron	6	52675044	52677087	Cells_EBV-transformed_lymphocytes	Overall	0.38	0.702
ENSG00000102606	ARHGEF7	intron	13	111203117	111205289	Adipose_Visceral_Omentum	Overall	0.38	0.702
ENSG00000124253	PCK1	intron	20	57561635	57562071	Adipose_Subcutaneous	Rectal	-0.38	0.702
ENSG00000135473	PAN2	intron	12	56324185	56324294	Adipose_Visceral_Omentum	Rectal	-0.38	0.702
ENSG00000135480	KRT7	intron	12	52243137	52245412	Adipose_Subcutaneous	Male	0.38	0.702
ENSG00000135480	KRT7	intron	12	52244611	52245412	Adipose_Subcutaneous	Male	-0.38	0.702
ENSG00000138639	ARHGAP24	intron	4	85974961	85975494	Adipose_Subcutaneous	Proximal	-0.38	0.702
ENSG00000138639	ARHGAP24	intron	4	85974961	85977570	Adipose_Visceral_Omentum	Proximal	0.38	0.702
ENSG00000138641	HERC3	intron	4	88652088	88652869	Cells_EBV-transformed_lymphocytes	Male	-0.38	0.702
ENSG00000149596	JPH2	intron	20	44114876	44115665	Adipose_Visceral_Omentum	Rectal	0.38	0.702
ENSG00000156219	ART3	intron	4	76103969	76112386	Adipose_Subcutaneous	Male	-0.38	0.702
ENSG00000163001	CFAP36	intron	2	55544074	55544220	Adipose_Subcutaneous	Overall	-0.38	0.702
ENSG00000163001	CFAP36	intron	2	55544074	55544907	Adipose_Visceral_Omentum	Overall	-0.38	0.702
ENSG00000168743	NPNT	intron	4	105927428	105932614	Adipose_Visceral_Omentum	Distal	-0.38	0.702
ENSG00000172667	ZMAT3	intron	3	179067809	179071595	Cells_EBV-transformed_lymphocytes	Rectal	0.38	0.702
ENSG00000177990	DPY19L2	intron	12	63560662	63569224	Adipose_Subcutaneous	Female	0.38	0.702
ENSG00000177990	DPY19L2	intron	12	63567699	63569224	Adipose_Subcutaneous	Female	-0.38	0.702
ENSG00000198933	TBKBP1	intron	17	47699697	47708150	Colon_Sigmoid	Overall	0.38	0.702
ENSG00000216775	AL109918.1	intron	6	52675044	52677087	Cells_EBV-transformed_lymphocytes	Overall	0.38	0.702
ENSG00000236333	TRHDE-AS1	intron	12	72259540	72261198	Adipose_Subcutaneous	Male	0.38	0.702
ENSG00000238287	EXO5-DT	intron	1	40493688	40508589	Cells_EBV-transformed_lymphocytes	Distal	-0.38	0.702
ENSG00000242715	CCDC169	intron	13	36283509	36283592	Colon_Transverse	Overall	-0.38	0.702
ENSG00000161558	TMEM143	intron	19	48345354	48360072	Cells_EBV-transformed_lymphocytes	Distal	0.25	0.702
ENSG00000111647	BLTP3B	intron	12	100108548	100128580	Adipose_Subcutaneous	Distal	-0.38	0.702
ENSG00000204839	MROH6	intron	8	143567888	143568552	Cells_EBV-transformed_lymphocytes	Colon	0.48	0.702
ENSG00000175806	MSRA	intron	8	10149264	10207833	Adipose_Subcutaneous	Overall	0.6	0.702
ENSG00000054277	OPN3	intron	1	241597997	241600380	Cells_EBV-transformed_lymphocytes	Overall	-0.38	0.702
ENSG00000203668	CHML	intron	1	241597997	241600380	Cells_EBV-transformed_lymphocytes	Overall	-0.38	0.702
ENSG00000021355	SERPINB1	intron	6	2834012	2835856	Adipose_Subcutaneous	Colon	0.47	0.702
ENSG00000145734	BDP1	intron	5	71562895	71564754	Cells_EBV-transformed_lymphocytes	Proximal	-0.21	0.702
ENSG00000255529	POLR2M	intron	15	57707141	57708714	Adipose_Subcutaneous	Proximal	-0.38	0.702
ENSG00000231170	PDK4-AS1	intron	7	95609862	95610544	Adipose_Visceral_Omentum	Colon	-0.66	0.702
ENSG00000108509	CAMTA2	intron	17	4970536	4972769	Adipose_Subcutaneous	Rectal	-0.47	0.702
ENSG00000239713	APOBEC3G	intron	22	39077378	39080933	Cells_EBV-transformed_lymphocytes	Distal	-0.6	0.702
ENSG00000167895	TMC8	intron	17	78132030	78132359	Adipose_Subcutaneous	Rectal	-0.59	0.702
		intron	14	102322334	102325985	Cells_EBV-transformed_lymphocytes	Colon	-0.38	0.702
		intron	4	185397302	185399570	Cells_EBV-transformed_lymphocytes	Female	-0.38	0.702
ENSG00000006831	ADIPOR2	intron	12	1702982	1754258	Adipose_Subcutaneous	Overall	0.38	0.702
ENSG00000083544	TDRD3	intron	13	60535233	60567525	Adipose_Visceral_Omentum	Proximal	-0.38	0.702
ENSG00000107186	MPDZ	intron	9	13113054	13113931	Adipose_Subcutaneous	Colon	-0.38	0.702
ENSG00000107186	MPDZ	intron	9	13113054	13115248	Adipose_Subcutaneous	Colon	0	0.702
ENSG00000111906	HDDC2	intron	6	125300659	125301244	Cells_EBV-transformed_lymphocytes	Distal	0.38	0.702
ENSG00000111906	HDDC2	intron	6	125300659	125301598	Cells_EBV-transformed_lymphocytes	Distal	-0.38	0.702
ENSG00000116641	DOCK7	intron	1	62510673	62513444	Cells_EBV-transformed_lymphocytes	Rectal	0.38	0.702
ENSG00000116641	DOCK7	intron	1	62510673	62513471	Cells_EBV-transformed_lymphocytes	Rectal	-0.38	0.702
ENSG00000133422	MORC2	intron	22	30933520	30934060	Colon_Sigmoid	Overall	-0.38	0.702
ENSG00000140955	ADAD2	intron	16	84195697	84195815	Adipose_Subcutaneous	Rectal	-0.38	0.702
ENSG00000141564	RPTOR	intron	17	80880489	80883419	Adipose_Visceral_Omentum	Proximal	0.38	0.702
ENSG00000144401	METTL21A	intron	2	207582160	207621806	Adipose_Subcutaneous	Rectal	0.13	0.702
ENSG00000145014	TMEM44	intron	3	194611077	194615569	Adipose_Subcutaneous	Female	-0.38	0.702
ENSG00000157837	SPPL3	intron	12	120766372	120767394	Adipose_Subcutaneous	Female	0.38	0.702
ENSG00000159692	CTBP1	intron	4	1216205	1225360	Cells_EBV-transformed_lymphocytes	Distal	-0.38	0.702
ENSG00000161996	WDR90	intron	16	660161	660612	Adipose_Subcutaneous	Colon	0.38	0.702
ENSG00000161996	WDR90	intron	16	660714	661051	Adipose_Subcutaneous	Colon	-0.38	0.702
ENSG00000167721	TSR1	intron	17	2325420	2329343	Adipose_Subcutaneous	Colon	-0.38	0.702
ENSG00000169169	CPT1C	intron	19	49704787	49705007	Adipose_Visceral_Omentum	Colon	-0.38	0.702
ENSG00000186352	ANKRD37	intron	4	185397302	185398937	Adipose_Subcutaneous	Female	0.38	0.702
ENSG00000186352	ANKRD37	intron	4	185397302	185398947	Adipose_Visceral_Omentum	Female	-0.38	0.702
ENSG00000198900	TOP1	intron	20	41061490	41076171	Adipose_Subcutaneous	Overall	0.38	0.702
ENSG00000250299	MRPS31P4	intron	13	52617682	52621989	Cells_EBV-transformed_lymphocytes	Proximal	0.64	0.702
ENSG00000178852	EFCAB13	intron	17	47324523	47326226	Adipose_Subcutaneous	Proximal	0.38	0.702
ENSG00000259207	ITGB3	intron	17	47324523	47326226	Adipose_Subcutaneous	Proximal	0.38	0.702
ENSG00000173933	RBM4	intron	11	66640123	66657136	Adipose_Subcutaneous	Rectal	-0.38	0.702
ENSG00000239306	RBM14	intron	11	66640123	66657136	Adipose_Subcutaneous	Rectal	-0.38	0.702
ENSG00000022976	ZNF839	intron	14	102322842	102325985	Cells_EBV-transformed_lymphocytes	Proximal	0.38	0.702
ENSG00000133056	PIK3C2B	intron	1	204465319	204468870	Adipose_Subcutaneous	Overall	-0.09	0.702
ENSG00000221829	FANCG	intron	9	35077399	35078141	Cells_EBV-transformed_lymphocytes	Overall	0.16	0.702
ENSG00000197302	KRBOX5	intron	16	31753900	31792630	Adipose_Subcutaneous	Overall	-0.14	0.702
ENSG00000184209	SNRNP35	intron	12	123458216	123465538	Adipose_Visceral_Omentum	Female	0.57	0.702
ENSG00000010327	STAB1	intron	3	52520698	52520809	Adipose_Subcutaneous	Overall	-0.35	0.702
ENSG00000111215	PRR4	intron	12	10848407	10882217	Cells_EBV-transformed_lymphocytes	Colon	0.66	0.702
ENSG00000231887	PRH1	intron	12	10848407	10882217	Cells_EBV-transformed_lymphocytes	Colon	0.66	0.702
ENSG00000160783	PMF1	intron	1	156236483	156239548	Adipose_Subcutaneous	Overall	0.63	0.702
ENSG00000242252	BGLAP	intron	1	156236483	156239548	Adipose_Subcutaneous	Overall	0.63	0.702
ENSG00000168077	SCARA3	intron	8	27651627	27656782	Adipose_Subcutaneous	Proximal	-0.38	0.702
ENSG00000165501	LRR1	intron	14	49602468	49603552	Cells_EBV-transformed_lymphocytes	Proximal	-0.7	0.702
ENSG00000111859	NEDD9	intron	6	11193692	11213281	Adipose_Subcutaneous	Overall	-0.12	0.702
ENSG00000158062	UBXN11	intron	1	26298062	26306592	Cells_EBV-transformed_lymphocytes	Rectal	0.68	0.702
ENSG00000198912	C1orf174	intron	1	3891779	3892741	Adipose_Visceral_Omentum	Colon	-0.38	0.702
ENSG00000172554	SNTG2	intron	2	1083655	1098196	Adipose_Subcutaneous	Rectal	0.38	0.702
ENSG00000138050	THUMPD2	intron	2	39768501	39769710	Adipose_Subcutaneous	Overall	-0.6	0.702
ENSG00000205213	LGR4	intron	11	27374046	27376299	Adipose_Subcutaneous	Rectal	-0.13	0.702
		intron	11	111838378	111844601	Cells_EBV-transformed_lymphocytes	Overall	-0.38	0.702
		intron	19	36687634	36689401	Cells_EBV-transformed_lymphocytes	Female	-0.38	0.702
ENSG00000033050	ABCF2	intron	7	151218191	151218561	Adipose_Subcutaneous	Male	-0.38	0.702
ENSG00000065534	MYLK	intron	3	123682310	123692735	Adipose_Subcutaneous	Rectal	0.38	0.702
ENSG00000070882	OSBPL3	intron	7	24804437	24809807	Adipose_Visceral_Omentum	Overall	0.38	0.702
ENSG00000089006	SNX5	intron	20	17968289	17968375	Cells_EBV-transformed_lymphocytes	Male	0.38	0.702
ENSG00000100028	SNRPD3	intron	22	24556057	24557657	Adipose_Subcutaneous	Male	-0.38	0.702
ENSG00000100028	SNRPD3	intron	22	24556071	24557657	Cells_EBV-transformed_lymphocytes	Male	0.38	0.702
ENSG00000109680	TBC1D19	intron	4	26718017	26720081	Adipose_Subcutaneous	Overall	0.38	0.702
ENSG00000134490	TMEM241	intron	18	23421444	23430631	Adipose_Subcutaneous	Proximal	0.38	0.702
ENSG00000142303	ADAMTS10	intron	19	8592870	8595762	Adipose_Subcutaneous	Overall	-0.38	0.702
ENSG00000142303	ADAMTS10	intron	19	8592870	8595779	Whole_Blood	Overall	0.38	0.702
ENSG00000148606	POLR3A	intron	10	78009675	78009864	Adipose_Subcutaneous	Rectal	0.13	0.702
ENSG00000149633	KIAA1755	intron	20	38223636	38225665	Adipose_Visceral_Omentum	Overall	0.38	0.702
ENSG00000149633	KIAA1755	intron	20	38223636	38227154	Colon_Sigmoid	Overall	-0.38	0.702
ENSG00000149633	KIAA1755	intron	20	38223636	38228147	Adipose_Visceral_Omentum	Overall	-0.38	0.702
ENSG00000153922	CHD1	intron	5	98863586	98868495	Adipose_Subcutaneous	Colon	0.38	0.702
ENSG00000159267	HLCS	intron	21	36946154	36962036	Cells_EBV-transformed_lymphocytes	Male	-0.38	0.702
ENSG00000163636	PSMD6	intron	3	64019037	64019296	Adipose_Visceral_Omentum	Distal	-0.38	0.702
ENSG00000163938	GNL3	intron	3	52686105	52686769	Adipose_Visceral_Omentum	Female	-0.38	0.702
ENSG00000164010	ERMAP	intron	1	42840053	42840152	Adipose_Visceral_Omentum	Proximal	0.38	0.702
ENSG00000164164	OTUD4	intron	4	145141639	145142196	Adipose_Visceral_Omentum	Proximal	0.38	0.702
ENSG00000164164	OTUD4	intron	4	145142334	145143365	Adipose_Visceral_Omentum	Proximal	-0.38	0.702
ENSG00000168916	ZNF608	intron	5	124643683	124649610	Adipose_Subcutaneous	Rectal	-0.38	0.702
ENSG00000170873	MTSS1	intron	8	124556354	124562782	Adipose_Subcutaneous	Proximal	-0.38	0.702
ENSG00000181513	ACBD4	intron	17	45137830	45137910	Adipose_Subcutaneous	Proximal	0.38	0.702
ENSG00000187609	EXD3	intron	9	137366608	137366693	Adipose_Visceral_Omentum	Proximal	-0.38	0.702
ENSG00000189042	ZNF567	intron	19	36689497	36694802	Cells_EBV-transformed_lymphocytes	Female	0.38	0.702
ENSG00000268297	CLEC4GP1	intron	19	7788900	7789209	Adipose_Subcutaneous	Male	-0.38	0.702
ENSG00000189171	S100A13	intron	1	153628237	153631011	Adipose_Subcutaneous	Overall	-0.26	0.702
ENSG00000272030	AL162258.2	intron	1	153628237	153631011	Adipose_Subcutaneous	Overall	-0.26	0.702
ENSG00000170525	PFKFB3	intron	10	6224623	6226192	Adipose_Subcutaneous	Female	0.38	0.702
ENSG00000215244	LINC02649	intron	10	6224623	6226192	Adipose_Subcutaneous	Female	0.38	0.702
ENSG00000059122	FLYWCH1	intron	16	2914289	2929613	Adipose_Visceral_Omentum	Female	0.34	0.702
ENSG00000136522	MRPL47	intron	3	179602797	179604527	Cells_EBV-transformed_lymphocytes	Proximal	0.56	0.702
ENSG00000115252	PDE1A	intron	2	182147152	182185892	Adipose_Subcutaneous	Overall	-0.15	0.702
ENSG00000141519	CCDC40	intron	17	80101625	80101811	Adipose_Visceral_Omentum	Proximal	-0.38	0.702
ENSG00000171298	GAA	intron	17	80101625	80101811	Adipose_Visceral_Omentum	Proximal	-0.38	0.702
ENSG00000241288	LINC02614	intron	3	125861821	125862816	Adipose_Visceral_Omentum	Colon	-0.38	0.702
ENSG00000248787	AC092903.2	intron	3	125861821	125862816	Adipose_Visceral_Omentum	Colon	-0.38	0.702
ENSG00000137393	RNF144B	intron	6	18399699	18401957	Adipose_Subcutaneous	Colon	0.38	0.702
ENSG00000162434	JAK1	intron	1	64847675	64848186	Adipose_Visceral_Omentum	Male	-0.38	0.702
ENSG00000242110	AMACR	intron	5	33998827	34005756	Cells_EBV-transformed_lymphocytes	Female	0.38	0.702
ENSG00000110080	ST3GAL4	intron	11	126356302	126406096	Adipose_Subcutaneous	Rectal	0.38	0.702
ENSG00000204619	PPP1R11	intron	6	30068353	30068590	Adipose_Subcutaneous	Colon	-0.38	0.702
ENSG00000116857	TMEM9	intron	1	201153959	201154148	Adipose_Visceral_Omentum	Proximal	-0.12	0.702
ENSG00000110497	AMBRA1	intron	11	46512813	46541945	Adipose_Subcutaneous	Colon	0.38	0.702
ENSG00000116141	MARK1	intron	1	220604137	220615939	Adipose_Visceral_Omentum	Rectal	0.38	0.702
ENSG00000127481	UBR4	intron	1	19096650	19099597	Adipose_Visceral_Omentum	Female	-0.38	0.702
ENSG00000127481	UBR4	intron	1	19097280	19099597	Cells_EBV-transformed_lymphocytes	Female	0.38	0.702
ENSG00000136108	CKAP2	intron	13	52462567	52465295	Cells_EBV-transformed_lymphocytes	Male	-0.38	0.702
ENSG00000136404	TM6SF1	intron	15	83112900	83115845	Adipose_Visceral_Omentum	Overall	-0.38	0.702
ENSG00000143398	PIP5K1A	intron	1	151238265	151239130	Cells_EBV-transformed_lymphocytes	Proximal	0.38	0.702
ENSG00000150403	TMCO3	intron	13	113498521	113499958	Adipose_Visceral_Omentum	Rectal	-0.38	0.702
ENSG00000151276	MAGI1	intron	3	65478798	65493512	Adipose_Subcutaneous	Colon	0.38	0.702
ENSG00000161955	TNFSF13	intron	17	7559702	7560049	Adipose_Subcutaneous	Overall	0.38	0.702
ENSG00000163389	POGLUT1	intron	3	119488987	119490551	Adipose_Visceral_Omentum	Male	0.38	0.702
ENSG00000163812	ZDHHC3	intron	3	44932990	44933118	Adipose_Visceral_Omentum	Distal	-0.38	0.702
ENSG00000165626	BEND7	intron	10	13481120	13492611	Adipose_Visceral_Omentum	Proximal	-0.38	0.702
ENSG00000169715	MT1E	intron	16	56626531	56626880	Adipose_Visceral_Omentum	Overall	-0.38	0.702
ENSG00000171503	ETFDH	intron	4	158682383	158684592	Adipose_Visceral_Omentum	Overall	0.38	0.702
ENSG00000171503	ETFDH	intron	4	158682424	158684592	Adipose_Visceral_Omentum	Overall	-0.38	0.702
ENSG00000178921	PFAS	intron	17	8265468	8265556	Adipose_Subcutaneous	Male	0.38	0.702
ENSG00000203739	PRDX6-AS1	intron	1	173461360	173462324	Cells_EBV-transformed_lymphocytes	Overall	0.38	0.702
ENSG00000239697	TNFSF12	intron	17	7559702	7560049	Adipose_Subcutaneous	Overall	0.38	0.702
ENSG00000110442	COMMD9	intron	11	36274772	36277089	Adipose_Visceral_Omentum	Overall	-0.03	0.702
ENSG00000119522	DENND1A	intron	9	123757822	123792587	Adipose_Visceral_Omentum	Male	-0.38	0.702
ENSG00000196756	SNHG17	intron	20	38421098	38422096	Adipose_Visceral_Omentum	Overall	-0.38	0.702
ENSG00000175029	CTBP2	intron	10	125039155	125088191	Adipose_Subcutaneous	Distal	-0.38	0.702
ENSG00000137221	TJAP1	intron	6	43497977	43498975	Cells_EBV-transformed_lymphocytes	Proximal	-0.13	0.702
ENSG00000162591	MEGF6	intron	1	3508689	3509075	Adipose_Visceral_Omentum	Overall	-0.38	0.702
ENSG00000164022	AIMP1	intron	4	106316594	106324985	Adipose_Visceral_Omentum	Proximal	-0.38	0.702
ENSG00000256594	AC010186.2	intron	12	9655979	9656568	Adipose_Subcutaneous	Rectal	-0.79	0.702
ENSG00000100726	TELO2	intron	16	1506329	1506952	Colon_Sigmoid	Overall	-0.37	0.702
ENSG00000215386	MIR99AHG	intron	21	16419741	16487490	Adipose_Visceral_Omentum	Male	-0.14	0.702
ENSG00000010165	METTL13	intron	1	171782120	171783740	Adipose_Visceral_Omentum	Rectal	0.38	0.702
ENSG00000108474	PIGL	intron	17	16326905	16342573	Adipose_Subcutaneous	Colon	-0.38	0.702
ENSG00000004700	RECQL	intron	12	21475585	21475676	Adipose_Visceral_Omentum	Female	-0.38	0.702
ENSG00000066084	DIP2B	intron	12	50714596	50718709	Cells_EBV-transformed_lymphocytes	Male	-0.38	0.702
ENSG00000090615	GOLGA3	intron	12	132774320	132775141	Adipose_Visceral_Omentum	Male	0.38	0.702
ENSG00000100612	DHRS7	intron	14	60153178	60153959	Adipose_Subcutaneous	Distal	-0.38	0.702
ENSG00000104689	TNFRSF10A	intron	8	23199917	23200505	Adipose_Subcutaneous	Rectal	-0.38	0.702
ENSG00000111364	DDX55	intron	12	123616603	123619432	Cells_EBV-transformed_lymphocytes	Rectal	0.38	0.702
ENSG00000111817	DSE	intron	6	116371121	116399198	Adipose_Visceral_Omentum	Distal	-0.38	0.702
ENSG00000117543	DPH5	intron	1	100995149	101013710	Adipose_Visceral_Omentum	Male	0.38	0.702
ENSG00000121957	GPSM2	intron	1	108882625	108885275	Cells_EBV-transformed_lymphocytes	Proximal	-0.38	0.702
ENSG00000137177	KIF13A	intron	6	17815637	17817020	Adipose_Visceral_Omentum	Distal	0.38	0.702
ENSG00000142655	PEX14	intron	1	10624437	10627272	Adipose_Subcutaneous	Distal	0.38	0.702
ENSG00000147804	SLC39A4	intron	8	144413881	144413958	Colon_Transverse	Overall	-0.38	0.702
ENSG00000151689	INPP1	intron	2	190366895	190369103	Adipose_Visceral_Omentum	Colon	0.38	0.702
ENSG00000160563	MED27	intron	9	131884099	131887944	Adipose_Subcutaneous	Overall	-0.38	0.702
ENSG00000172638	EFEMP2	intron	11	65871409	65871970	Adipose_Visceral_Omentum	Distal	0.38	0.702
ENSG00000179583	CIITA	intron	16	10915650	10916367	Adipose_Visceral_Omentum	Female	-0.38	0.702
ENSG00000182841	RRP7BP	intron	22	42577959	42580217	Adipose_Subcutaneous	Male	0.38	0.702
ENSG00000198900	TOP1	intron	20	41061490	41076171	Adipose_Subcutaneous	Female	0.38	0.702
ENSG00000214655	ZSWIM8	intron	10	73793698	73793865	Cells_EBV-transformed_lymphocytes	Overall	-0.38	0.702
ENSG00000214655	ZSWIM8	intron	10	73793719	73793865	Cells_EBV-transformed_lymphocytes	Overall	0.38	0.702
ENSG00000240050	RP1-93H18.1	intron	6	116371121	116399198	Adipose_Visceral_Omentum	Distal	-0.38	0.702
ENSG00000138346	DNA2	intron	10	68420776	68422225	Cells_EBV-transformed_lymphocytes	Colon	-0.38	0.702
ENSG00000182158	CREB3L2	intron	7	137912368	137912991	Cells_EBV-transformed_lymphocytes	Male	-0.38	0.702
ENSG00000172992	DCAKD	intron	17	45024724	45030092	Adipose_Subcutaneous	Overall	-0.38	0.702
ENSG00000215039	CD27-AS1	intron	12	6462969	6464890	Cells_EBV-transformed_lymphocytes	Female	-0.38	0.702
ENSG00000141519	CCDC40	intron	17	80105132	80105749	Adipose_Subcutaneous	Rectal	0.38	0.702
ENSG00000171298	GAA	intron	17	80105132	80105749	Adipose_Subcutaneous	Rectal	0.38	0.702
ENSG00000137274	BPHL	intron	6	3137493	3138041	Adipose_Subcutaneous	Distal	0.28	0.702
ENSG00000105063	PPP6R1	intron	19	55231982	55232075	Adipose_Subcutaneous	Overall	0.38	0.702
		intron	1	120455460	120459367	Cells_EBV-transformed_lymphocytes	Male	-0.38	0.702
ENSG00000270231	NBPF8	intron	1	120451282	120452117	Cells_EBV-transformed_lymphocytes	Male	0.38	0.702
ENSG00000270231	NBPF8	intron	1	120459530	120460573	Cells_EBV-transformed_lymphocytes	Male	0.38	0.702
ENSG00000116678	LEPR	intron	1	65622981	65633152	Cells_EBV-transformed_lymphocytes	Proximal	-0.75	0.702
ENSG00000086289	EPDR1	intron	7	37921208	37950200	Cells_EBV-transformed_lymphocytes	Distal	-0.22	0.702
ENSG00000063244	U2AF2	intron	19	55669181	55669444	Adipose_Visceral_Omentum	Rectal	-0.38	0.702
ENSG00000156113	KCNMA1	intron	10	77404023	77637265	Adipose_Subcutaneous	Rectal	-0.53	0.702
ENSG00000013561	RNF14	intron	5	141974955	141980123	Adipose_Subcutaneous	Proximal	-0.38	0.702
ENSG00000099194	SCD	intron	10	100356764	100360734	Adipose_Visceral_Omentum	Overall	-0.38	0.702
ENSG00000105171	POP4	intron	19	29611939	29612117	Adipose_Visceral_Omentum	Distal	-0.38	0.702
ENSG00000110075	PPP6R3	intron	11	68610023	68613036	Adipose_Visceral_Omentum	Rectal	0.38	0.702
ENSG00000116473	RAP1A	intron	1	111704486	111706663	Adipose_Visceral_Omentum	Proximal	-0.38	0.702
ENSG00000127022	CANX	intron	5	179708380	179709873	Adipose_Subcutaneous	Proximal	-0.38	0.702
ENSG00000127329	PTPRB	intron	12	70544663	70552777	Adipose_Visceral_Omentum	Proximal	-0.38	0.702
ENSG00000127329	PTPRB	intron	12	70544663	70555160	Adipose_Visceral_Omentum	Proximal	0.38	0.702
ENSG00000138613	APH1B	intron	15	63279331	63286558	Cells_EBV-transformed_lymphocytes	Distal	0.38	0.702
ENSG00000141577	CEP131	intron	17	81197888	81198106	Cells_EBV-transformed_lymphocytes	Rectal	-0.13	0.702
ENSG00000141577	CEP131	intron	17	81197888	81198115	Adipose_Visceral_Omentum	Rectal	0.13	0.702
ENSG00000143756	FBXO28	intron	1	224130581	224134074	Adipose_Visceral_Omentum	Distal	0.38	0.702
ENSG00000149150	SLC43A1	intron	11	57489392	57493993	Adipose_Visceral_Omentum	Rectal	0.38	0.702
ENSG00000196151	WDSUB1	intron	2	159279945	159282672	Adipose_Subcutaneous	Male	-0.38	0.702
ENSG00000203799	CCDC162P	intron	6	109314292	109315280	Adipose_Visceral_Omentum	Female	-0.38	0.702
ENSG00000203799	CCDC162P	intron	6	109314292	109316848	Adipose_Visceral_Omentum	Female	0.38	0.702
ENSG00000241163	LINC00877	intron	3	72099011	72099904	Cells_EBV-transformed_lymphocytes	Male	-0.38	0.702
ENSG00000241163	LINC00877	intron	3	72100259	72100788	Cells_EBV-transformed_lymphocytes	Male	0.38	0.702
ENSG00000242802	AP5Z1	intron	7	4783460	4783689	Adipose_Visceral_Omentum	Colon	-0.38	0.702
ENSG00000276471	AC105265.4	intron	3	72099011	72099904	Cells_EBV-transformed_lymphocytes	Male	-0.38	0.702
ENSG00000198556	ZNF789	intron	7	99500624	99500723	Cells_EBV-transformed_lymphocytes	Male	-0.38	0.702
ENSG00000135899	SP110	intron	2	230202728	230207991	Adipose_Visceral_Omentum	Colon	-0.38	0.702
ENSG00000204525	HLA-C	intron	6	31269525	31269966	Cells_EBV-transformed_lymphocytes	Female	-0.65	0.702
ENSG00000234745	HLA-B	intron	6	31269525	31269966	Cells_EBV-transformed_lymphocytes	Female	-0.65	0.702
ENSG00000261371	PECAM1	intron	17	64329722	64341634	Adipose_Visceral_Omentum	Rectal	-0.24	0.702
ENSG00000116260	QSOX1	intron	1	180190580	180194213	Adipose_Subcutaneous	Proximal	-0.38	0.702
ENSG00000112305	SMAP1	intron	6	70732511	70754980	Cells_EBV-transformed_lymphocytes	Female	0.01	0.702
		intron	14	64499563	64502730	Cells_EBV-transformed_lymphocytes	Proximal	0.38	0.702
ENSG00000139436	GIT2	intron	12	109939247	109945260	Adipose_Subcutaneous	Overall	-0.38	0.702
ENSG00000189171	S100A13	intron	1	153627598	153628121	Cells_EBV-transformed_lymphocytes	Distal	0.03	0.702
ENSG00000272030	AL162258.2	intron	1	153627598	153628121	Cells_EBV-transformed_lymphocytes	Distal	0.03	0.702
ENSG00000155957	TMBIM4	intron	12	66153448	66169855	Adipose_Subcutaneous	Distal	0.18	0.702
ENSG00000226380	AC016831.1	intron	7	130945835	130959869	Adipose_Visceral_Omentum	Male	-0.34	0.702
ENSG00000231721	LINC-PINT	intron	7	130945835	130959869	Adipose_Visceral_Omentum	Male	-0.34	0.702
ENSG00000197114	ZGPAT	intron	20	63708188	63708553	Adipose_Subcutaneous	Colon	0.38	0.702
ENSG00000182109	RP11-69E11.4	intron	1	39522505	39523562	Colon_Transverse	Overall	-0.16	0.702
ENSG00000034533	ASTE1	intron	3	131025594	131026503	Adipose_Subcutaneous	Overall	0.38	0.702
ENSG00000250129	AC116424.1	intron	3	131025594	131026503	Adipose_Subcutaneous	Overall	0.38	0.702
ENSG00000101639	CEP192	intron	18	13103967	13104984	Adipose_Subcutaneous	Male	0.06	0.702
ENSG00000269001	ZNF818P	intron	19	53200703	53202552	Cells_EBV-transformed_lymphocytes	Proximal	0.38	0.702
		intron	1	160773932	160775948	Cells_EBV-transformed_lymphocytes	Colon	-0.38	0.702
		intron	14	95141748	95157931	Cells_EBV-transformed_lymphocytes	Colon	0.38	0.702
		intron	19	20553835	20554290	Cells_EBV-transformed_lymphocytes	Colon	-0.38	0.702
		intron	19	20554376	20565638	Cells_EBV-transformed_lymphocytes	Colon	-0.38	0.702
ENSG00000050748	MAPK9	intron	5	180269409	180279796	Adipose_Subcutaneous	Overall	-0.38	0.702
ENSG00000067182	TNFRSF1A	intron	12	6333865	6334091	Adipose_Subcutaneous	Overall	0	0.702
ENSG00000067182	TNFRSF1A	intron	12	6333890	6334091	Adipose_Subcutaneous	Overall	0.38	0.702
ENSG00000068724	TTC7A	intron	2	46957007	46957744	Adipose_Subcutaneous	Distal	-0.38	0.702
ENSG00000092853	CLSPN	intron	1	35736606	35736914	Cells_EBV-transformed_lymphocytes	Female	0.38	0.702
ENSG00000101040	ZMYND8	intron	20	47210897	47221314	Adipose_Subcutaneous	Distal	-0.38	0.702
ENSG00000101280	ANGPT4	intron	20	874414	878161	Adipose_Visceral_Omentum	Proximal	-0.38	0.702
ENSG00000106462	EZH2	intron	7	148815546	148816684	Whole_Blood	Overall	0.38	0.702
ENSG00000113300	CNOT6	intron	5	180550117	180553386	Adipose_Subcutaneous	Female	0.38	0.702
ENSG00000113300	CNOT6	intron	5	180550117	180564489	Cells_EBV-transformed_lymphocytes	Female	-0.38	0.702
ENSG00000123219	CENPK	intron	5	65552549	65554797	Cells_EBV-transformed_lymphocytes	Overall	-0.38	0.702
ENSG00000131069	ACSS2	intron	20	34882989	34913096	Adipose_Subcutaneous	Proximal	0.38	0.702
ENSG00000131069	ACSS2	intron	20	34882989	34923323	Adipose_Subcutaneous	Proximal	0.38	0.702
ENSG00000136682	ZNG1B	intron	2	113457209	113460673	Cells_EBV-transformed_lymphocytes	Male	-0.38	0.702
ENSG00000162734	PEA15	intron	1	160208665	160211543	Cells_EBV-transformed_lymphocytes	Female	0.38	0.702
ENSG00000163513	TGFBR2	intron	3	30623273	30644747	Adipose_Subcutaneous	Distal	-0.38	0.702
ENSG00000166405	RIC3	intron	11	8110407	8110659	Adipose_Subcutaneous	Rectal	0.38	0.702
ENSG00000170776	AKAP13	intron	15	85655787	85658537	Adipose_Visceral_Omentum	Distal	0.38	0.702
ENSG00000179818	PCBP1-AS1	intron	2	70085624	70086055	Adipose_Visceral_Omentum	Overall	0.38	0.702
ENSG00000183597	TANGO2	intron	22	20052584	20061530	Adipose_Subcutaneous	Overall	0.38	0.702
ENSG00000185246	PRPF39	intron	14	45110817	45112318	Adipose_Visceral_Omentum	Colon	0.38	0.702
ENSG00000016864	GLT8D1	intron	3	52704952	52705447	Cells_EBV-transformed_lymphocytes	Male	-0.38	0.702
ENSG00000158062	UBXN11	intron	1	26303167	26306592	Adipose_Subcutaneous	Colon	-0.38	0.702
ENSG00000196776	CD47	intron	3	108057533	108058337	Cells_EBV-transformed_lymphocytes	Male	-0.38	0.702
ENSG00000092094	OSGEP	intron	14	20452448	20454565	Adipose_Subcutaneous	Colon	-0.22	0.702
ENSG00000028310	BRD9	intron	5	889647	891155	Adipose_Visceral_Omentum	Rectal	-0.38	0.702
ENSG00000103472	RRN3P2	intron	16	29087403	29090740	Adipose_Subcutaneous	Female	-0.38	0.702
ENSG00000167978	SRRM2	intron	16	2770465	2770604	Cells_EBV-transformed_lymphocytes	Female	-0.78	0.702
ENSG00000175221	MED16	intron	19	872118	873449	Adipose_Visceral_Omentum	Male	-0.41	0.702
ENSG00000215187	CIMIP2B	intron	9	35562700	35562875	Adipose_Visceral_Omentum	Female	-0.38	0.702
ENSG00000138688	BLTP1	intron	4	122348717	122349158	Cells_EBV-transformed_lymphocytes	Rectal	-0.03	0.702
ENSG00000042832	TG	intron	8	132983412	133011901	Cells_EBV-transformed_lymphocytes	Male	-0.38	0.702
ENSG00000090674	MCOLN1	intron	19	7529712	7530286	Adipose_Subcutaneous	Distal	0.38	0.702
ENSG00000077150	NFKB2	intron	10	102394600	102395888	Cells_EBV-transformed_lymphocytes	Proximal	-0.38	0.702
ENSG00000164346	NSA2	intron	5	74772421	74773868	Cells_EBV-transformed_lymphocytes	Female	0.38	0.702
ENSG00000136522	MRPL47	intron	3	179601790	179604527	Adipose_Subcutaneous	Male	-0.68	0.702
ENSG00000141905	NFIC	intron	19	3452666	3453763	Adipose_Visceral_Omentum	Male	0.13	0.702
ENSG00000138095	LRPPRC	intron	2	43894629	43899219	Adipose_Subcutaneous	Proximal	-0.38	0.702
		intron	9	100241556	100242570	Cells_EBV-transformed_lymphocytes	Male	0.38	0.702
ENSG00000033178	UBA6	intron	4	67619064	67622831	Adipose_Subcutaneous	Proximal	-0.38	0.702
ENSG00000068724	TTC7A	intron	2	46957007	46957744	Adipose_Subcutaneous	Proximal	0.38	0.702
ENSG00000087237	CETP	intron	16	56975151	56978091	Adipose_Visceral_Omentum	Colon	-0.38	0.702
ENSG00000115446	UNC50	intron	2	98616346	98616432	Colon_Transverse	Overall	-0.38	0.702
ENSG00000118308	IRAG2	intron	12	25052956	25061592	Adipose_Subcutaneous	Rectal	-0.38	0.702
ENSG00000120333	MRPS14	intron	1	175018576	175023272	Adipose_Visceral_Omentum	Colon	-0.38	0.702
ENSG00000120333	MRPS14	intron	1	175018576	175023364	Adipose_Visceral_Omentum	Colon	0.38	0.702
ENSG00000130340	SNX9	intron	6	157751736	157766385	Adipose_Visceral_Omentum	Distal	-0.38	0.702
ENSG00000132405	TBC1D14	intron	4	6987349	6994184	Adipose_Subcutaneous	Overall	0	0.702
ENSG00000133114	GPALPP1	intron	13	44989742	45004305	Adipose_Visceral_Omentum	Rectal	0.38	0.702
ENSG00000133794	BMAL1	intron	11	13350070	13354301	Adipose_Subcutaneous	Proximal	-0.38	0.702
ENSG00000134533	RERG	intron	12	15119278	15121063	Adipose_Subcutaneous	Female	0.38	0.702
ENSG00000139613	SMARCC2	intron	12	56182079	56183861	Adipose_Subcutaneous	Male	0.13	0.702
ENSG00000163428	LRRC58	intron	3	120335139	120335825	Adipose_Subcutaneous	Female	0.38	0.702
ENSG00000170471	RALGAPB	intron	20	38562697	38565359	Adipose_Subcutaneous	Colon	0.38	0.702
ENSG00000172954	LCLAT1	intron	2	30533314	30562146	Adipose_Visceral_Omentum	Proximal	0.38	0.702
ENSG00000175662	TOM1L2	intron	17	17862848	17866296	Adipose_Visceral_Omentum	Colon	0.38	0.702
ENSG00000184014	DENND5A	intron	11	9170777	9176772	Adipose_Subcutaneous	Male	0.38	0.702
ENSG00000185522	LMNTD2	intron	11	558979	559347	Cells_EBV-transformed_lymphocytes	Male	-0.38	0.702
ENSG00000187260	WDR86	intron	7	151381981	151385088	Adipose_Visceral_Omentum	Colon	-0.38	0.702
ENSG00000196670	ZFP62	intron	5	180851493	180851988	Adipose_Subcutaneous	Proximal	-0.38	0.702
ENSG00000197601	FAR1	intron	11	13712046	13712966	Adipose_Subcutaneous	Female	0.38	0.702
ENSG00000237940	LINC01238	intron	2	241972169	241972452	Cells_EBV-transformed_lymphocytes	Distal	-0.38	0.702
ENSG00000247828	TMEM161B-DT	intron	5	88269027	88270526	Adipose_Subcutaneous	Proximal	0.38	0.702
ENSG00000233184	DPH5-DT	intron	1	101077508	101086852	Adipose_Subcutaneous	Overall	0.38	0.702
ENSG00000204104	TRAF3IP1	intron	2	238332895	238333960	Adipose_Subcutaneous	Colon	-0.35	0.702
ENSG00000141519	CCDC40	intron	17	80105132	80105749	Adipose_Visceral_Omentum	Female	0.38	0.702
ENSG00000171298	GAA	intron	17	80105132	80105749	Adipose_Visceral_Omentum	Female	0.38	0.702
ENSG00000162994	CLHC1	intron	2	55209831	55212673	Adipose_Visceral_Omentum	Rectal	0.38	0.702
ENSG00000126091	ST3GAL3	intron	1	43899727	43900749	Cells_EBV-transformed_lymphocytes	Male	-0.39	0.702
ENSG00000010361	FUZ	intron	19	49808491	49808574	Adipose_Subcutaneous	Male	0	0.702
ENSG00000042832	TG	intron	8	132983412	133011901	Cells_EBV-transformed_lymphocytes	Overall	-0.04	0.702
ENSG00000256673	AC141557.1	intron	12	9402553	9406308	Cells_EBV-transformed_lymphocytes	Female	-0.38	0.702
ENSG00000261556	SMG1P7	intron	16	70222480	70224856	Adipose_Visceral_Omentum	Colon	0.38	0.702
ENSG00000164938	TP53INP1	intron	8	94930728	94932070	Adipose_Subcutaneous	Female	-0.38	0.702
ENSG00000140416	TPM1	intron	15	63042943	63043706	Adipose_Subcutaneous	Rectal	-0.66	0.702
ENSG00000168255	POLR2J3	intron	7	102567083	102569835	Adipose_Visceral_Omentum	Proximal	-0.09	0.702
		intron	14	59188914	59263441	Cells_EBV-transformed_lymphocytes	Distal	0.38	0.702
		intron	16	16033170	16033289	Cells_EBV-transformed_lymphocytes	Male	-0.38	0.702
ENSG00000012779	ALOX5	intron	10	45395936	45412191	Adipose_Subcutaneous	Distal	-0.38	0.702
ENSG00000071189	SNX13	intron	7	17801659	17803419	Adipose_Visceral_Omentum	Proximal	0.13	0.702
ENSG00000100592	DAAM1	intron	14	59188768	59263441	Adipose_Subcutaneous	Distal	-0.38	0.702
ENSG00000106348	IMPDH1	intron	7	128396695	128396932	Adipose_Visceral_Omentum	Overall	0.38	0.702
ENSG00000118197	DDX59	intron	1	200641256	200648439	Cells_EBV-transformed_lymphocytes	Male	0.38	0.702
ENSG00000121691	CAT	intron	11	34452207	34453090	Adipose_Subcutaneous	Female	-0.38	0.702
ENSG00000121691	CAT	intron	11	34452207	34453110	Adipose_Subcutaneous	Female	0.38	0.702
ENSG00000122299	ZC3H7A	intron	16	11758539	11761468	Adipose_Subcutaneous	Overall	-0.08	0.702
ENSG00000123297	TSFM	intron	12	57773128	57783110	Adipose_Subcutaneous	Proximal	-0.38	0.702
ENSG00000123342	MMP19	intron	12	55838734	55839496	Adipose_Subcutaneous	Rectal	-0.38	0.702
ENSG00000123427	EEF1AKMT3	intron	12	57773128	57783110	Adipose_Subcutaneous	Proximal	-0.38	0.702
ENSG00000130348	QRSL1	intron	6	106652384	106652467	Adipose_Visceral_Omentum	Colon	-0.38	0.702
ENSG00000130348	QRSL1	intron	6	106652582	106654730	Cells_EBV-transformed_lymphocytes	Colon	0.38	0.702
ENSG00000132300	PTCD3	intron	2	86133063	86133178	Cells_EBV-transformed_lymphocytes	Female	-0.38	0.702
ENSG00000151461	UPF2	intron	10	11952249	11955232	Adipose_Subcutaneous	Rectal	-0.13	0.702
ENSG00000154175	ABI3BP	intron	3	100808235	100832264	Adipose_Visceral_Omentum	Male	0.38	0.702
ENSG00000160352	ZNF714	intron	19	21084069	21090911	Cells_EBV-transformed_lymphocytes	Colon	0.38	0.702
ENSG00000161267	BDH1	intron	3	197546486	197555781	Adipose_Subcutaneous	Male	-0.38	0.702
ENSG00000162998	FRZB	intron	2	182838613	182842478	Adipose_Visceral_Omentum	Colon	-0.38	0.702
ENSG00000163814	CDCP1	intron	3	45089141	45091173	Colon_Transverse	Overall	-0.38	0.702
ENSG00000164985	PSIP1	intron	9	15465580	15466748	Adipose_Visceral_Omentum	Proximal	0.38	0.702
ENSG00000196187	TMEM63A	intron	1	225879410	225882304	Cells_EBV-transformed_lymphocytes	Rectal	-0.38	0.702
ENSG00000196235	SUPT5H	intron	19	39473112	39473203	Cells_EBV-transformed_lymphocytes	Colon	-0.38	0.702
ENSG00000196235	SUPT5H	intron	19	39473114	39473203	Adipose_Visceral_Omentum	Colon	0.38	0.702
ENSG00000196235	SUPT5H	intron	19	39473521	39473963	Adipose_Visceral_Omentum	Colon	0.38	0.702
ENSG00000166938	DIS3L	intron	15	66294448	66294988	Cells_EBV-transformed_lymphocytes	Distal	0.38	0.702
ENSG00000177830	CHID1	intron	11	870499	883200	Adipose_Visceral_Omentum	Proximal	-0.72	0.702
ENSG00000185485	SDHAP1	intron	3	195967990	195968219	Adipose_Subcutaneous	Rectal	0.38	0.702
ENSG00000145936	KCNMB1	intron	5	170378973	170381051	Adipose_Subcutaneous	Proximal	-0.71	0.702
ENSG00000125450	NUP85	intron	17	75208425	75208527	Adipose_Visceral_Omentum	Rectal	-0.38	0.702
ENSG00000103051	COG4	intron	16	70481487	70481764	Adipose_Subcutaneous	Rectal	-0.22	0.702
ENSG00000185986	SDHAP3	intron	5	1599827	1600318	Adipose_Subcutaneous	Rectal	0.6	0.702
ENSG00000188002	PDCD6P1	intron	5	1599827	1600318	Adipose_Subcutaneous	Rectal	0.6	0.702
ENSG00000154263	ABCA10	intron	17	69225529	69227145	Adipose_Subcutaneous	Overall	0.38	0.702
ENSG00000109861	CTSC	intron	11	88328196	88334937	Adipose_Subcutaneous	Female	0.74	0.702
ENSG00000119242	CCDC92	intron	12	123945800	123972529	Adipose_Visceral_Omentum	Colon	0.38	0.702
ENSG00000214135	SDHAP4	intron	3	197579299	197593091	Adipose_Subcutaneous	Proximal	0.38	0.702
ENSG00000149451	ADAM33	intron	20	3669637	3671006	Adipose_Subcutaneous	Colon	-0.71	0.702
ENSG00000138162	TACC2	intron	10	122216828	122224726	Adipose_Visceral_Omentum	Distal	-0.76	0.702
ENSG00000163378	EOGT	intron	3	69008528	69009637	Adipose_Subcutaneous	Male	-0.38	0.702
ENSG00000163378	EOGT	intron	3	69009860	69011936	Cells_EBV-transformed_lymphocytes	Male	-0.38	0.702
		intron	15	44756463	44758613	Cells_EBV-transformed_lymphocytes	Female	-0.38	0.702
ENSG00000007545	CRAMP1	intron	16	1665138	1666422	Adipose_Subcutaneous	Overall	0.38	0.702
ENSG00000081386	ZNF510	intron	9	96819778	96827080	Adipose_Visceral_Omentum	Female	-0.38	0.702
ENSG00000099889	ARVCF	intron	22	19971971	19972737	Adipose_Visceral_Omentum	Colon	0.38	0.702
ENSG00000119318	RAD23B	intron	9	107284187	107300141	Adipose_Visceral_Omentum	Overall	0.38	0.702
ENSG00000131381	RBSN	intron	3	15096710	15099035	Adipose_Visceral_Omentum	Female	0.38	0.702
ENSG00000146267	FAXC	intron	6	99333547	99342898	Adipose_Visceral_Omentum	Overall	-0.13	0.702
ENSG00000147408	CSGALNACT1	intron	8	19601865	19757186	Adipose_Subcutaneous	Rectal	0.38	0.702
ENSG00000163975	MELTF	intron	3	197023113	197024303	Adipose_Subcutaneous	Male	-0.38	0.702
ENSG00000168092	PAFAH1B2	intron	11	117163892	117167421	Adipose_Subcutaneous	Distal	0.38	0.702
ENSG00000171940	ZNF217	intron	20	53571853	53575727	Adipose_Subcutaneous	Overall	0.38	0.702
ENSG00000172965	MIR4435-2HG	intron	2	111208661	111233628	Adipose_Visceral_Omentum	Female	-0.38	0.702
ENSG00000172965	MIR4435-2HG	intron	2	111208661	111248148	Adipose_Subcutaneous	Female	-0.38	0.702
ENSG00000196597	ZNF782	intron	9	96819778	96827080	Adipose_Visceral_Omentum	Female	-0.38	0.702
ENSG00000198561	CTNND1	intron	11	57789155	57791385	Adipose_Subcutaneous	Overall	0.38	0.702
ENSG00000198561	CTNND1	intron	11	57789155	57791492	Adipose_Subcutaneous	Overall	0.38	0.702
ENSG00000204954	UQCC6	intron	12	103953534	103954875	Adipose_Subcutaneous	Colon	-0.38	0.702
ENSG00000240024	SNHG33	intron	3	183447947	183452078	Adipose_Subcutaneous	Rectal	0.44	0.702
ENSG00000125746	EML2	intron	19	45618943	45619060	Adipose_Visceral_Omentum	Rectal	-0.38	0.702
ENSG00000137693	YAP1	intron	11	102206086	102223622	Adipose_Subcutaneous	Female	0	0.702
ENSG00000099821	POLRMT	intron	19	619765	619958	Adipose_Subcutaneous	Colon	0.6	0.702
ENSG00000099821	POLRMT	intron	19	622985	623454	Adipose_Visceral_Omentum	Colon	-0.55	0.702
ENSG00000163239	TDRD10	intron	1	154544517	154544795	Adipose_Visceral_Omentum	Male	-0.38	0.702
ENSG00000248441	LETR1	intron	15	95256776	95288302	Adipose_Visceral_Omentum	Proximal	-0.38	0.702
ENSG00000162341	TPCN2	intron	11	69054797	69055175	Cells_EBV-transformed_lymphocytes	Colon	-0.62	0.702
ENSG00000158716	DUSP23	intron	1	159780993	159781099	Adipose_Visceral_Omentum	Colon	-0.28	0.702
ENSG00000230333	AC004160.1	intron	7	11197444	11244258	Adipose_Visceral_Omentum	Distal	0.63	0.702
ENSG00000115368	WDR75	intron	2	189448508	189449245	Cells_EBV-transformed_lymphocytes	Proximal	-0.38	0.702
ENSG00000014641	MDH1	intron	2	63589046	63594488	Adipose_Subcutaneous	Male	-0.38	0.702
ENSG00000087884	AAMDC	intron	11	77821241	77841019	Cells_EBV-transformed_lymphocytes	Proximal	0.53	0.702
ENSG00000178209	PLEC	intron	8	143922395	143926784	Adipose_Subcutaneous	Distal	-0.13	0.702
ENSG00000189306	RRP7A	intron	22	42516136	42518005	Adipose_Subcutaneous	Proximal	0.38	0.702
ENSG00000153066	TXNDC11	intron	16	11684245	11687857	Adipose_Visceral_Omentum	Female	0.38	0.702
ENSG00000145220	LYAR	intron	4	4283795	4286519	Cells_EBV-transformed_lymphocytes	Male	-0.05	0.702
ENSG00000265787	CYP4F35P	intron	18	14340651	14341522	Adipose_Visceral_Omentum	Rectal	-0.38	0.702
ENSG00000196923	PDLIM7	intron	5	177497158	177497528	Adipose_Visceral_Omentum	Distal	-0.38	0.702
ENSG00000130948	HSD17B3	intron	9	96249786	96251418	Adipose_Visceral_Omentum	Colon	-0.57	0.702
ENSG00000154710	RABGEF1	intron	7	66682258	66682460	Adipose_Visceral_Omentum	Rectal	-0.38	0.702
ENSG00000226824	AC006001.2	intron	7	66682258	66682460	Adipose_Visceral_Omentum	Rectal	-0.38	0.702
ENSG00000134030	CTIF	intron	18	48758411	48761390	Adipose_Subcutaneous	Overall	0.62	0.702
ENSG00000211893	IGHG2	intron	14	105741795	105741893	Adipose_Subcutaneous	Rectal	0.38	0.702
ENSG00000211896	IGHG1	intron	14	105741795	105741893	Adipose_Subcutaneous	Rectal	0.38	0.702
ENSG00000104957	YJU2B	intron	19	13747954	13751608	Cells_EBV-transformed_lymphocytes	Colon	0.38	0.702
ENSG00000052795	FNIP2	intron	4	158833628	158833801	Cells_EBV-transformed_lymphocytes	Overall	0.38	0.703
ENSG00000099889	ARVCF	intron	22	19980242	19981211	Adipose_Subcutaneous	Overall	0.38	0.703
ENSG00000100767	PAPLN	intron	14	73266628	73266723	Adipose_Subcutaneous	Rectal	0.38	0.703
ENSG00000100767	PAPLN	intron	14	73266831	73268557	Adipose_Visceral_Omentum	Rectal	0.38	0.703
ENSG00000134779	TPGS2	intron	18	36786982	36798449	Adipose_Subcutaneous	Female	-0.38	0.703
ENSG00000136521	NDUFB5	intron	3	179616049	179618415	Adipose_Visceral_Omentum	Male	-0.38	0.703
ENSG00000141068	KSR1	intron	17	27597436	27603834	Cells_EBV-transformed_lymphocytes	Overall	-0.08	0.703
ENSG00000145819	ARHGAP26	intron	5	143207473	143213997	Cells_EBV-transformed_lymphocytes	Distal	0.38	0.703
ENSG00000151552	QDPR	intron	4	17489401	17490662	Adipose_Visceral_Omentum	Proximal	0.38	0.703
ENSG00000155329	ZCCHC10	intron	5	133019203	133022811	Adipose_Subcutaneous	Distal	0.38	0.703
ENSG00000157426	AASDH	intron	4	56338791	56342835	Adipose_Subcutaneous	Proximal	0.38	0.703
ENSG00000157426	AASDH	intron	4	56338791	56349263	Cells_EBV-transformed_lymphocytes	Proximal	0.38	0.703
ENSG00000157869	RAB28	intron	4	13381594	13460699	Adipose_Subcutaneous	Overall	-0.19	0.703
ENSG00000158863	FHIP2B	intron	8	22093818	22094440	Adipose_Visceral_Omentum	Female	-0.38	0.703
ENSG00000160691	SHC1	intron	1	154970199	154973293	Adipose_Subcutaneous	Colon	-0.38	0.703
ENSG00000160691	SHC1	intron	1	154973508	154974248	Adipose_Subcutaneous	Colon	0.38	0.703
ENSG00000166377	ATP9B	intron	18	79347925	79348132	Adipose_Visceral_Omentum	Female	-0.38	0.703
ENSG00000168538	TRAPPC11	intron	4	183680267	183683975	Adipose_Subcutaneous	Distal	0.38	0.703
ENSG00000196776	CD47	intron	3	108051970	108055520	Adipose_Subcutaneous	Proximal	0.38	0.703
ENSG00000213999	MEF2B	intron	19	19180761	19182573	Cells_EBV-transformed_lymphocytes	Proximal	-0.38	0.703
ENSG00000254901	BORCS8	intron	19	19180761	19182573	Cells_EBV-transformed_lymphocytes	Proximal	-0.38	0.703
ENSG00000141480	ARRB2	intron	17	4718023	4718612	Cells_EBV-transformed_lymphocytes	Distal	0.38	0.703
ENSG00000278259	MYO19	intron	17	36511455	36512658	Adipose_Subcutaneous	Male	0.75	0.703
ENSG00000140379	BCL2A1	intron	15	79961174	79970700	Cells_EBV-transformed_lymphocytes	Distal	-0.38	0.703
ENSG00000233251	AC007743.1	intron	2	56175596	56175678	Adipose_Subcutaneous	Rectal	-0.38	0.703
ENSG00000167005	NUDT21	intron	16	56434829	56439657	Adipose_Subcutaneous	Distal	0.71	0.703
ENSG00000166938	DIS3L	intron	15	66293735	66294988	Adipose_Subcutaneous	Male	-0.38	0.703
ENSG00000105254	TBCB	intron	19	36115674	36116041	Cells_EBV-transformed_lymphocytes	Female	-0.17	0.703
ENSG00000131620	ANO1	intron	11	70111762	70116458	Adipose_Visceral_Omentum	Overall	-0.38	0.703
ENSG00000171051	FPR1	intron	19	51747005	51751814	Adipose_Visceral_Omentum	Proximal	0.38	0.703
ENSG00000169919	GUSB	intron	7	65970366	65974295	Adipose_Visceral_Omentum	Distal	0.38	0.703
ENSG00000115648	MLPH	intron	2	237518648	237525601	Adipose_Visceral_Omentum	Female	-0.5	0.703
ENSG00000186377	CYP4X1	intron	1	47039532	47046467	Adipose_Visceral_Omentum	Rectal	0.35	0.703
ENSG00000242441	GTF2A1L	intron	2	48591855	48595228	Adipose_Subcutaneous	Female	0.41	0.703
ENSG00000243244	STON1	intron	2	48591855	48595228	Adipose_Subcutaneous	Female	0.41	0.703
ENSG00000033030	ZCCHC8	intron	12	122478292	122480190	Adipose_Visceral_Omentum	Male	-0.38	0.703
		intron	1	203765654	203770828	Cells_EBV-transformed_lymphocytes	Female	-0.38	0.703
		intron	11	126330436	126331405	Cells_EBV-transformed_lymphocytes	Colon	-0.38	0.703
		intron	12	26695650	26711173	Cells_EBV-transformed_lymphocytes	Overall	-0.38	0.703
ENSG00000100097	LGALS1	intron	22	37677065	37678483	Adipose_Visceral_Omentum	Male	-0.38	0.703
ENSG00000100865	CINP	intron	14	102348759	102349919	Cells_EBV-transformed_lymphocytes	Rectal	0.38	0.703
ENSG00000113621	TXNDC15	intron	5	134874530	134887695	Adipose_Visceral_Omentum	Proximal	-0.38	0.703
ENSG00000113621	TXNDC15	intron	5	134874530	134893492	Adipose_Subcutaneous	Proximal	0.38	0.703
ENSG00000129493	HEATR5A	intron	14	31359057	31364189	Adipose_Subcutaneous	Rectal	-0.38	0.703
ENSG00000135506	OS9	intron	12	57696373	57715760	Adipose_Subcutaneous	Male	0.38	0.703
ENSG00000138166	DUSP5	intron	10	110502869	110506935	Cells_EBV-transformed_lymphocytes	Colon	-0.38	0.703
ENSG00000146373	RNF217	intron	6	124971598	125045211	Adipose_Subcutaneous	Male	-0.38	0.703
ENSG00000146587	RBAK	intron	7	4985075	5048033	Adipose_Subcutaneous	Female	0.38	0.703
ENSG00000162437	RAVER2	intron	1	64805105	64807206	Adipose_Visceral_Omentum	Distal	-0.38	0.703
ENSG00000168803	ADAL	intron	15	43333434	43334945	Cells_EBV-transformed_lymphocytes	Colon	-0.38	0.703
ENSG00000168803	ADAL	intron	15	43333434	43335696	Cells_EBV-transformed_lymphocytes	Colon	-0.38	0.703
ENSG00000172366	MCRIP2	intron	16	642249	646472	Adipose_Subcutaneous	Overall	-0.38	0.703
ENSG00000188641	DPYD	intron	1	97720926	97721510	Adipose_Subcutaneous	Rectal	-0.38	0.703
ENSG00000188641	DPYD	intron	1	97721671	97740392	Adipose_Subcutaneous	Rectal	0.13	0.703
ENSG00000196204	RNF216P1	intron	7	4985075	5048033	Adipose_Subcutaneous	Female	0.38	0.703
ENSG00000204569	PPP1R10	intron	6	30602959	30603210	Adipose_Visceral_Omentum	Rectal	-0.38	0.703
ENSG00000235387	SPAAR	intron	9	35930134	35938607	Adipose_Subcutaneous	Distal	0.38	0.703
ENSG00000271447	MMP28	intron	17	35766760	35767752	Adipose_Subcutaneous	Distal	-0.38	0.703
ENSG00000272693	NUPR2P1	intron	7	65741121	65750883	Adipose_Visceral_Omentum	Distal	0.38	0.703
ENSG00000108349	CASC3	intron	17	40169662	40170447	Adipose_Visceral_Omentum	Colon	0.38	0.703
ENSG00000157540	DYRK1A	intron	21	37420384	37421774	Adipose_Visceral_Omentum	Rectal	-0.42	0.703
ENSG00000198721	ECI2	intron	6	4117451	4119186	Adipose_Visceral_Omentum	Female	-0.76	0.703
ENSG00000148120	AOPEP	intron	9	95020233	95060694	Adipose_Subcutaneous	Female	-0.38	0.703
ENSG00000184058	TBX1	intron	22	19765113	19765758	Adipose_Visceral_Omentum	Colon	0.19	0.703
ENSG00000013573	DDX11	intron	12	31085126	31087938	Adipose_Visceral_Omentum	Colon	-0.66	0.703
ENSG00000113119	TMCO6	intron	5	140642419	140642586	Adipose_Visceral_Omentum	Proximal	0.38	0.703
		intron	1	89197304	89198795	Cells_EBV-transformed_lymphocytes	Overall	-0.38	0.703
ENSG00000149743	TRPT1	intron	11	64224341	64224543	Adipose_Subcutaneous	Overall	-0.13	0.703
ENSG00000139641	ESYT1	intron	12	56142425	56142578	Adipose_Subcutaneous	Overall	0	0.703
ENSG00000219626	FAM228B	intron	2	24076969	24080876	Adipose_Visceral_Omentum	Overall	0.28	0.703
ENSG00000180822	PSMG4	intron	6	3263759	3267595	Cells_EBV-transformed_lymphocytes	Female	0.38	0.703
ENSG00000127507	ADGRE2	intron	19	14767109	14772342	Cells_EBV-transformed_lymphocytes	Distal	0.04	0.703
ENSG00000165060	FXN	intron	9	69046482	69064938	Adipose_Subcutaneous	Colon	-0.67	0.703
ENSG00000176531	PHLDB3	intron	19	43486870	43494702	Adipose_Visceral_Omentum	Female	0.06	0.703
ENSG00000152133	GPATCH11	intron	2	37089866	37090681	Adipose_Subcutaneous	Overall	0.56	0.703
ENSG00000204536	CCHCR1	intron	6	31154799	31156731	Cells_EBV-transformed_lymphocytes	Distal	0.81	0.703
ENSG00000231607	DLEU2	intron	13	50027406	50029278	Cells_EBV-transformed_lymphocytes	Proximal	0.27	0.703
ENSG00000166770	ZNF667-AS1	intron	19	56478381	56494163	Adipose_Visceral_Omentum	Rectal	0.38	0.703
ENSG00000166938	DIS3L	intron	15	66293367	66294988	Cells_EBV-transformed_lymphocytes	Male	0.38	0.703
ENSG00000166938	DIS3L	intron	15	66294174	66294988	Adipose_Subcutaneous	Male	0.38	0.703
ENSG00000132780	NASP	intron	1	45591270	45602255	Cells_EBV-transformed_lymphocytes	Male	-0.46	0.703
ENSG00000228314	CYP4F29P	intron	21	13846957	13848090	Adipose_Visceral_Omentum	Distal	0.31	0.703
		intron	1	42769106	42773563	Cells_EBV-transformed_lymphocytes	Male	-0.38	0.703
		intron	12	27426317	27470622	Cells_EBV-transformed_lymphocytes	Female	-0.38	0.703
		intron	7	55497690	55517658	Cells_EBV-transformed_lymphocytes	Colon	-0.38	0.703
ENSG00000028203	VEZT	intron	12	95274889	95282313	Adipose_Subcutaneous	Rectal	-0.38	0.703
ENSG00000038295	TLL1	intron	4	166039441	166042027	Adipose_Subcutaneous	Male	0.38	0.703
ENSG00000061273	HDAC7	intron	12	47798219	47798518	Adipose_Subcutaneous	Female	0.38	0.703
ENSG00000061273	HDAC7	intron	12	47798219	47798562	Adipose_Subcutaneous	Female	-0.38	0.703
ENSG00000079691	CARMIL1	intron	6	25420164	25426501	Adipose_Visceral_Omentum	Proximal	0.38	0.703
ENSG00000102189	EEA1	intron	12	92786250	92787867	Cells_EBV-transformed_lymphocytes	Overall	0.38	0.703
ENSG00000102977	ACD	intron	16	67658816	67658928	Adipose_Subcutaneous	Male	-0.38	0.703
ENSG00000106636	YKT6	intron	7	44208198	44212247	Adipose_Subcutaneous	Overall	0.13	0.703
ENSG00000124177	CHD6	intron	20	41551360	41618340	Adipose_Subcutaneous	Rectal	-0.38	0.703
ENSG00000128039	SRD5A3	intron	4	55364271	55367588	Adipose_Subcutaneous	Colon	-0.38	0.703
ENSG00000133818	RRAS2	intron	11	14281720	14294471	Adipose_Subcutaneous	Colon	-0.38	0.703
ENSG00000138107	ACTR1A	intron	10	102481172	102483011	Adipose_Subcutaneous	Overall	0.38	0.703
ENSG00000138107	ACTR1A	intron	10	102482175	102483011	Adipose_Visceral_Omentum	Overall	-0.38	0.703
ENSG00000164068	RNF123	intron	3	49700709	49701491	Cells_EBV-transformed_lymphocytes	Overall	0.38	0.703
ENSG00000164081	TEX264	intron	3	51671288	51674271	Adipose_Subcutaneous	Proximal	0.38	0.703
ENSG00000165916	PSMC3	intron	11	47425950	47426117	Adipose_Visceral_Omentum	Distal	0.38	0.703
ENSG00000168488	ATXN2L	intron	16	28826390	28826862	Adipose_Subcutaneous	Proximal	0.38	0.703
ENSG00000173085	COQ2	intron	4	83264363	83267586	Adipose_Subcutaneous	Rectal	-0.38	0.703
ENSG00000177192	PUS1	intron	12	131932833	131934644	Colon_Sigmoid	Overall	0.38	0.703
ENSG00000187609	EXD3	intron	9	137352724	137354339	Adipose_Visceral_Omentum	Female	-0.38	0.703
ENSG00000197498	RPF2	intron	6	110991786	110996984	Adipose_Subcutaneous	Overall	-0.38	0.703
ENSG00000228436	RRAGC-DT	intron	1	38860239	38875941	Adipose_Subcutaneous	Female	-0.38	0.703
ENSG00000257303	CNPY2-AS1	intron	12	56312499	56314529	Adipose_Visceral_Omentum	Rectal	-0.38	0.703
ENSG00000257727	CNPY2	intron	12	56312885	56314851	Cells_EBV-transformed_lymphocytes	Rectal	0.38	0.703
ENSG00000258366	RTEL1	intron	20	63674051	63678145	Adipose_Subcutaneous	Rectal	0.38	0.703
ENSG00000102606	ARHGEF7	intron	13	111284826	111286147	Cells_EBV-transformed_lymphocytes	Rectal	0.38	0.703
ENSG00000141968	VAV1	intron	19	6853079	6853947	Whole_Blood	Overall	-0.76	0.703
ENSG00000274471	AC242376.2	intron	15	23310297	23310837	Adipose_Subcutaneous	Colon	-0.47	0.703
ENSG00000085978	ATG16L1	intron	2	233273052	233273721	Cells_EBV-transformed_lymphocytes	Distal	0.25	0.703
ENSG00000198039	ZNF273	intron	7	64903419	64917581	Adipose_Subcutaneous	Proximal	-0.38	0.703
ENSG00000119632	IFI27L2	intron	14	94128675	94129262	Adipose_Subcutaneous	Proximal	-0.38	0.703
ENSG00000257218	GATC	intron	12	120446829	120454933	Adipose_Visceral_Omentum	Distal	-0.48	0.703
ENSG00000161533	ACOX1	intron	17	75973785	75978534	Colon_Transverse	Overall	-0.16	0.703
ENSG00000066427	ATXN3	intron	14	92093318	92096093	Cells_EBV-transformed_lymphocytes	Male	0.38	0.703
ENSG00000167280	ENGASE	intron	17	79077497	79077667	Cells_EBV-transformed_lymphocytes	Distal	-0.19	0.703
ENSG00000106603	COA1	intron	7	43648652	43729429	Adipose_Visceral_Omentum	Male	0.38	0.703
ENSG00000148483	TMEM236	intron	10	17809526	17823074	Colon_Transverse	Overall	0.38	0.703
ENSG00000260314	MRC1	intron	10	17809526	17823074	Colon_Transverse	Overall	0.38	0.703
ENSG00000267002	AC060780.1	intron	17	43148783	43166980	Adipose_Subcutaneous	Male	-0.5	0.703
ENSG00000160191	PDE9A	intron	21	42699011	42732070	Adipose_Visceral_Omentum	Male	-0.67	0.703
ENSG00000143499	SMYD2	intron	1	214332192	214334200	Adipose_Visceral_Omentum	Rectal	0.22	0.703
ENSG00000125144	MT1G	intron	16	56667380	56667966	Adipose_Subcutaneous	Colon	-0.38	0.703
ENSG00000151208	DLG5	intron	10	77806171	77806758	Adipose_Visceral_Omentum	Colon	0.38	0.703
ENSG00000140044	JDP2	intron	14	75438121	75445090	Cells_EBV-transformed_lymphocytes	Female	-0.05	0.703
		intron	13	30463694	30464043	Cells_EBV-transformed_lymphocytes	Distal	-0.38	0.703
ENSG00000022277	RTF2	intron	20	56513428	56516935	Adipose_Visceral_Omentum	Rectal	-0.38	0.703
ENSG00000042493	CAPG	intron	2	85395626	85398020	Adipose_Subcutaneous	Rectal	0.38	0.703
ENSG00000042493	CAPG	intron	2	85396010	85398020	Adipose_Subcutaneous	Rectal	-0.38	0.703
ENSG00000077585	GPR137B	intron	1	236205250	236208050	Adipose_Visceral_Omentum	Male	0.38	0.703
ENSG00000117360	PRPF3	intron	1	150338326	150340398	Adipose_Subcutaneous	Distal	0.13	0.703
ENSG00000124459	ZNF45	intron	19	43932690	43934426	Adipose_Subcutaneous	Distal	0.38	0.703
ENSG00000125772	GPCPD1	intron	20	5598821	5599290	Cells_EBV-transformed_lymphocytes	Overall	0.38	0.703
ENSG00000130475	FCHO1	intron	19	17776686	17778137	Adipose_Subcutaneous	Distal	0.38	0.703
ENSG00000137409	MTCH1	intron	6	36968974	36970039	Cells_EBV-transformed_lymphocytes	Male	-0.38	0.703
ENSG00000138642	HERC6	intron	4	88396987	88398142	Adipose_Visceral_Omentum	Rectal	0	0.703
ENSG00000163913	IFT122	intron	3	129519732	129520176	Adipose_Subcutaneous	Colon	0.38	0.703
ENSG00000167862	MRPL58	intron	17	75020395	75020467	Adipose_Visceral_Omentum	Rectal	0.38	0.703
ENSG00000167862	MRPL58	intron	17	75020395	75020488	Adipose_Visceral_Omentum	Rectal	-0.38	0.703
ENSG00000172349	IL16	intron	15	81295520	81296928	Adipose_Subcutaneous	Colon	-0.38	0.703
ENSG00000175322	ZNF519	intron	18	14078298	14080189	Cells_EBV-transformed_lymphocytes	Rectal	-0.38	0.703
ENSG00000175322	ZNF519	intron	18	14078298	14084877	Cells_EBV-transformed_lymphocytes	Rectal	0.38	0.703
ENSG00000189403	HMGB1	intron	13	30463694	30463815	Adipose_Visceral_Omentum	Distal	-0.38	0.703
ENSG00000189403	HMGB1	intron	13	30463694	30465073	Adipose_Subcutaneous	Distal	0.38	0.703
ENSG00000197894	ADH5	intron	4	99072441	99072573	Adipose_Subcutaneous	Distal	0.38	0.703
ENSG00000198178	CLEC4C	intron	12	7730912	7737429	Whole_Blood	Overall	0.38	0.703
ENSG00000219626	FAM228B	intron	2	24095229	24164198	Adipose_Subcutaneous	Colon	-0.38	0.703
ENSG00000121766	ZCCHC17	intron	1	31297075	31310044	Adipose_Subcutaneous	Female	0.56	0.703
ENSG00000134030	CTIF	intron	18	48817376	48857588	Adipose_Subcutaneous	Colon	-0.38	0.703
ENSG00000116353	MECR	intron	1	29216812	29220838	Adipose_Subcutaneous	Proximal	-0.28	0.703
ENSG00000125485	DDX31	intron	9	132625745	132630264	Cells_EBV-transformed_lymphocytes	Distal	-0.54	0.703
ENSG00000123810	B9D2	intron	19	41358022	41363432	Adipose_Visceral_Omentum	Overall	0.19	0.703
ENSG00000275152	CCL16	intron	17	35980493	35981345	Adipose_Subcutaneous	Female	-0.46	0.703
ENSG00000148943	LIN7C	intron	11	27501920	27506716	Adipose_Subcutaneous	Rectal	-0.13	0.703
ENSG00000145979	TBC1D7	intron	6	13316708	13318098	Adipose_Subcutaneous	Colon	0.38	0.703
ENSG00000196961	AP2A1	intron	19	49806253	49806681	Adipose_Subcutaneous	Colon	0.38	0.703
ENSG00000099251	HSD17B7P2	intron	10	38362338	38363496	Cells_EBV-transformed_lymphocytes	Rectal	-0.68	0.703
ENSG00000174227	PIGG	intron	4	533981	539153	Cells_EBV-transformed_lymphocytes	Distal	-0.38	0.703
ENSG00000179630	LACC1	intron	13	43888982	43891449	Cells_EBV-transformed_lymphocytes	Male	-0.68	0.703
ENSG00000163898	LIPH	intron	3	185524160	185527484	Cells_EBV-transformed_lymphocytes	Female	0.38	0.703
ENSG00000168646	AXIN2	intron	17	65538343	65541455	Adipose_Visceral_Omentum	Female	-0.38	0.703
ENSG00000144455	SUMF1	intron	3	4420146	4449266	Colon_Transverse	Overall	0.38	0.703
ENSG00000151092	NGLY1	intron	3	25732483	25733872	Cells_EBV-transformed_lymphocytes	Proximal	-0.38	0.703
ENSG00000159231	CBR3	intron	21	36137932	36146076	Adipose_Subcutaneous	Rectal	-0.38	0.703
ENSG00000146416	AIG1	intron	6	143061066	143061214	Colon_Transverse	Overall	-0.38	0.703
ENSG00000143933	CALM2	intron	2	47172459	47176441	Cells_EBV-transformed_lymphocytes	Overall	-0.93	0.703
		intron	17	1009784	1010425	Cells_EBV-transformed_lymphocytes	Distal	-0.38	0.703
		intron	3	39146722	39148199	Cells_EBV-transformed_lymphocytes	Proximal	0.38	0.703
ENSG00000020256	ZFP64	intron	20	52164757	52186832	Cells_EBV-transformed_lymphocytes	Colon	0.38	0.703
ENSG00000101773	RBBP8	intron	18	22975219	22982218	Adipose_Visceral_Omentum	Distal	-0.38	0.703
ENSG00000107186	MPDZ	intron	9	13136182	13136712	Adipose_Visceral_Omentum	Colon	-0.38	0.703
ENSG00000107186	MPDZ	intron	9	13136803	13137957	Adipose_Subcutaneous	Colon	0.38	0.703
ENSG00000113522	RAD50	intron	5	132419940	132449650	Adipose_Subcutaneous	Colon	0.38	0.703
ENSG00000114331	ACAP2	intron	3	195308837	195312947	Adipose_Subcutaneous	Proximal	-0.38	0.703
ENSG00000115649	CNPPD1	intron	2	219173467	219174146	Cells_EBV-transformed_lymphocytes	Rectal	-0.38	0.703
ENSG00000119397	CNTRL	intron	9	121112578	121113502	Cells_EBV-transformed_lymphocytes	Female	-0.38	0.703
ENSG00000130396	AFDN	intron	6	167872377	167875335	Adipose_Subcutaneous	Male	0	0.703
ENSG00000134030	CTIF	intron	18	48619745	48663752	Adipose_Subcutaneous	Male	-0.38	0.703
ENSG00000134470	IL15RA	intron	10	5960567	5966145	Adipose_Subcutaneous	Overall	-0.38	0.703
ENSG00000134744	TUT4	intron	1	52446667	52458336	Adipose_Subcutaneous	Female	-0.38	0.703
ENSG00000138375	SMARCAL1	intron	2	216412603	216413856	Adipose_Subcutaneous	Male	-0.38	0.703
ENSG00000138375	SMARCAL1	intron	2	216412648	216413856	Adipose_Subcutaneous	Male	-0.38	0.703
ENSG00000143811	PYCR2	intron	1	225923771	225923911	Cells_EBV-transformed_lymphocytes	Male	0.38	0.703
ENSG00000143811	PYCR2	intron	1	225923771	225924044	Cells_EBV-transformed_lymphocytes	Male	-0.38	0.703
ENSG00000157916	RER1	intron	1	2394728	2395784	Adipose_Subcutaneous	Rectal	-0.38	0.703
ENSG00000159842	ABR	intron	17	1009784	1010729	Cells_EBV-transformed_lymphocytes	Distal	0.38	0.703
ENSG00000162599	NFIA	intron	1	61383365	61404104	Adipose_Visceral_Omentum	Female	-0.38	0.703
ENSG00000164117	FBXO8	intron	4	174241218	174249916	Adipose_Subcutaneous	Colon	0.38	0.703
ENSG00000168096	ANKS3	intron	16	4730151	4731512	Adipose_Subcutaneous	Male	-0.38	0.703
ENSG00000177628	GBA1	intron	1	155244230	155244506	Cells_EBV-transformed_lymphocytes	Distal	0.38	0.703
ENSG00000177628	GBA	intron	1	155244230	155244506	Cells_EBV-transformed_lymphocytes	Distal	0.38	0.703
ENSG00000182871	COL18A1	intron	21	45509979	45510064	Adipose_Visceral_Omentum	Proximal	-0.38	0.703
ENSG00000197536	IRF1-AS1	intron	5	132419940	132449650	Adipose_Subcutaneous	Colon	0.38	0.703
ENSG00000206562	METTL6	intron	3	15413945	15415498	Cells_EBV-transformed_lymphocytes	Rectal	0.38	0.703
ENSG00000213742	ZNF337-AS1	intron	20	25634170	25634729	Cells_EBV-transformed_lymphocytes	Female	-0.38	0.703
ENSG00000225383	SFTA1P	intron	10	10786735	10788994	Adipose_Subcutaneous	Proximal	-0.38	0.703
ENSG00000136874	STX17	intron	9	99951285	99959917	Adipose_Visceral_Omentum	Rectal	0.57	0.703
ENSG00000157782	CABP1	intron	12	120656421	120659878	Cells_EBV-transformed_lymphocytes	Proximal	-0.17	0.703
ENSG00000258819	LINC02289	intron	14	77074598	77076105	Adipose_Subcutaneous	Colon	-0.68	0.703
ENSG00000266714	MYO15B	intron	17	75590689	75591172	Adipose_Visceral_Omentum	Overall	-0.53	0.703
ENSG00000206341	HLA-H	intron	6	29890296	29945234	Cells_EBV-transformed_lymphocytes	Male	0	0.703
ENSG00000206503	HLA-A	intron	6	29890296	29945234	Cells_EBV-transformed_lymphocytes	Male	0	0.703
ENSG00000129946	SHC2	intron	19	440932	460529	Adipose_Visceral_Omentum	Rectal	0.53	0.703
ENSG00000013306	SLC25A39	intron	17	44320436	44321058	Adipose_Subcutaneous	Colon	0.38	0.703
ENSG00000109686	SH3D19	intron	4	151226086	151227760	Adipose_Visceral_Omentum	Female	0.38	0.703
ENSG00000113456	RAD1	intron	5	34913578	34914695	Cells_EBV-transformed_lymphocytes	Colon	-0.38	0.703
ENSG00000167851	CD300A	intron	17	74466743	74474532	Adipose_Subcutaneous	Male	-0.62	0.703
ENSG00000155100	OTUD6B	intron	8	91080730	91084008	Cells_EBV-transformed_lymphocytes	Male	0.38	0.703
ENSG00000148834	GSTO1	intron	10	104259798	104266084	Adipose_Subcutaneous	Proximal	-0.38	0.703
ENSG00000104522	GFUS	intron	8	143616723	143617928	Adipose_Visceral_Omentum	Distal	0.38	0.703
ENSG00000168309	FAM107A	intron	3	58569865	58577309	Adipose_Visceral_Omentum	Distal	0.4	0.703
ENSG00000152359	POC5	intron	5	75674578	75677774	Colon_Sigmoid	Overall	0.38	0.703
ENSG00000090273	NUDC	intron	1	26924166	26941457	Adipose_Subcutaneous	Proximal	-0.38	0.703
ENSG00000095383	TBC1D2	intron	9	98244129	98255173	Adipose_Visceral_Omentum	Colon	0.38	0.703
ENSG00000142627	EPHA2	intron	1	16125463	16129434	Adipose_Visceral_Omentum	Rectal	0.38	0.703
ENSG00000167711	SERPINF2	intron	17	1748740	1752586	Adipose_Visceral_Omentum	Colon	0.38	0.703
ENSG00000179588	ZFPM1	intron	16	88532235	88532614	Adipose_Visceral_Omentum	Distal	-0.38	0.703
		intron	9	83623221	83628007	Cells_EBV-transformed_lymphocytes	Colon	0.38	0.703
ENSG00000011260	UTP18	intron	17	51273450	51275866	Adipose_Visceral_Omentum	Rectal	0.38	0.703
ENSG00000068650	ATP11A	intron	13	112857920	112858145	Adipose_Subcutaneous	Rectal	-0.38	0.703
ENSG00000081052	COL4A4	intron	2	227078077	227080443	Cells_EBV-transformed_lymphocytes	Distal	-0.38	0.703
ENSG00000086289	EPDR1	intron	7	37949048	37950200	Adipose_Visceral_Omentum	Colon	-0.38	0.703
ENSG00000090273	NUDC	intron	1	26924166	26934249	Cells_EBV-transformed_lymphocytes	Proximal	0.38	0.703
ENSG00000101654	RNMT	intron	18	13760208	13762039	Cells_EBV-transformed_lymphocytes	Female	0	0.703
ENSG00000122642	FKBP9	intron	7	32957794	32975182	Adipose_Visceral_Omentum	Rectal	0.38	0.703
ENSG00000134352	IL6ST	intron	5	55947589	55951464	Adipose_Subcutaneous	Proximal	-0.38	0.703
ENSG00000134352	IL6ST	intron	5	55948982	55951464	Adipose_Visceral_Omentum	Proximal	0.38	0.703
ENSG00000138246	DNAJC13	intron	3	132473227	132474932	Adipose_Subcutaneous	Female	-0.13	0.703
ENSG00000148057	IDNK	intron	9	83623221	83628181	Adipose_Subcutaneous	Colon	0.38	0.703
ENSG00000150753	CCT5	intron	5	10261745	10262481	Adipose_Subcutaneous	Proximal	0.38	0.703
ENSG00000159335	PTMS	intron	12	6766750	6769603	Cells_EBV-transformed_lymphocytes	Colon	-0.38	0.703
ENSG00000163611	SPICE1	intron	3	113450516	113453466	Adipose_Subcutaneous	Colon	-0.38	0.703
ENSG00000168172	HOOK3	intron	8	42982696	42986655	Adipose_Subcutaneous	Distal	0	0.703
ENSG00000169744	LDB2	intron	4	16586005	16588710	Adipose_Subcutaneous	Male	0.38	0.703
ENSG00000182095	TNRC18	intron	7	5325248	5329937	Adipose_Subcutaneous	Male	0.38	0.703
ENSG00000182095	TNRC18	intron	7	5325248	5332622	Adipose_Subcutaneous	Male	-0.38	0.703
ENSG00000198743	SLC5A3	intron	21	34073745	34102835	Cells_EBV-transformed_lymphocytes	Colon	0.38	0.703
ENSG00000198743	SLC5A3	intron	21	34073745	34125341	Adipose_Visceral_Omentum	Colon	-0.38	0.703
ENSG00000205937	RNPS1	intron	16	2254063	2255585	Colon_Transverse	Overall	0.38	0.703
ENSG00000205937	RNPS1	intron	16	2255726	2262278	Colon_Transverse	Overall	-0.38	0.703
ENSG00000214955	AP000317.1	intron	21	34073745	34102835	Cells_EBV-transformed_lymphocytes	Colon	0.38	0.703
ENSG00000214955	AP000317.1	intron	21	34073745	34125341	Adipose_Visceral_Omentum	Colon	-0.38	0.703
ENSG00000243927	MRPS6	intron	21	34073745	34102835	Cells_EBV-transformed_lymphocytes	Colon	0.38	0.703
ENSG00000243927	MRPS6	intron	21	34073745	34125341	Adipose_Visceral_Omentum	Colon	-0.38	0.703
ENSG00000267002	AC060780.1	intron	17	43148783	43158976	Adipose_Subcutaneous	Proximal	0.38	0.703
ENSG00000267002	AC060780.1	intron	17	43148783	43170126	Adipose_Subcutaneous	Proximal	0	0.703
ENSG00000167333	TRIM68	intron	11	4603340	4605079	Adipose_Subcutaneous	Male	0.01	0.703
ENSG00000157985	AGAP1	intron	2	235908906	235968462	Adipose_Subcutaneous	Male	-0.38	0.703
ENSG00000144357	UBR3	intron	2	169958526	169986645	Cells_EBV-transformed_lymphocytes	Proximal	-0.38	0.703
ENSG00000183401	CCDC159	intron	19	11346624	11349654	Adipose_Subcutaneous	Female	0.07	0.703
ENSG00000131697	NPHP4	intron	1	5909213	5927649	Adipose_Visceral_Omentum	Overall	0.64	0.703
ENSG00000157601	MX1	intron	21	41446141	41447114	Colon_Sigmoid	Overall	0.21	0.703
ENSG00000139737	SLAIN1	intron	13	77746855	77753203	Adipose_Subcutaneous	Proximal	-0.38	0.703
ENSG00000100023	PPIL2	intron	22	21684913	21685638	Cells_EBV-transformed_lymphocytes	Male	0.4	0.703
ENSG00000248124	RRN3P1	intron	16	21810838	21811778	Adipose_Visceral_Omentum	Overall	-0.34	0.703
		intron	5	50757215	50759643	Cells_EBV-transformed_lymphocytes	Rectal	0.38	0.703
ENSG00000163138	PACRGL	intron	4	20713539	20727285	Cells_EBV-transformed_lymphocytes	Distal	0.38	0.703
ENSG00000214021	TTLL3	intron	3	9827072	9828960	Cells_EBV-transformed_lymphocytes	Proximal	0.24	0.703
ENSG00000186532	SMYD4	intron	17	1821507	1827861	Cells_EBV-transformed_lymphocytes	Proximal	0.38	0.703
ENSG00000143436	MRPL9	intron	1	151760031	151760816	Adipose_Visceral_Omentum	Male	0.38	0.703
ENSG00000163785	RYK	intron	3	134176039	134183002	Adipose_Subcutaneous	Proximal	0.73	0.703
ENSG00000136444	RSAD1	intron	17	50484545	50484744	Adipose_Subcutaneous	Female	-0.38	0.703
